## Supplementary material for "The new normal? Dynamics and scale of the SARS-CoV-2 variant Omicron epidemic in England": Acknowlegdements of gisaid contributing authors (part 13 of 51)

### Sheet: gisaid_acknowledgements (continued)
## We gratefully acknowledge the following Originating laboratories responsible for obtaining the specimens and the Submitting laboratories where genetic sequence data were generated and shared via the GISAID Initiative on which this research is based. All submitters of data may be contacted directly via www.gisaid.org
England/LSPA-37D2A72/2022	EPI_ISL_10415777	2022-02-19	Rosalind Franklin Laboratory	Wellcome Sanger Institute for the COVID-19 Genomics UK (COG-UK) Consortium	Donald Fraser et al	?	?	?
England/LSPA-37D2AEB/2022	EPI_ISL_10415913	2022-02-19	Rosalind Franklin Laboratory	Wellcome Sanger Institute for the COVID-19 Genomics UK (COG-UK) Consortium	Donald Fraser et al	?	?	?
England/LSPA-37D2AFA/2022	EPI_ISL_10415850	2022-02-19	Rosalind Franklin Laboratory	Wellcome Sanger Institute for the COVID-19 Genomics UK (COG-UK) Consortium	Donald Fraser et al	?	?	?
England/LSPA-37D2B9D/2022	EPI_ISL_10416014	2022-02-19	Rosalind Franklin Laboratory	Wellcome Sanger Institute for the COVID-19 Genomics UK (COG-UK) Consortium	Donald Fraser et al	?	?	?
England/LSPA-37D2BD9/2022	EPI_ISL_10415923	2022-02-19	Rosalind Franklin Laboratory	Wellcome Sanger Institute for the COVID-19 Genomics UK (COG-UK) Consortium	Donald Fraser et al	?	?	?
England/LSPA-37D2C4F/2022	EPI_ISL_10416016	2022-02-20	Rosalind Franklin Laboratory	Wellcome Sanger Institute for the COVID-19 Genomics UK (COG-UK) Consortium	Donald Fraser et al	?	?	?
England/LSPA-37D2C5E/2022	EPI_ISL_10415933	2022-02-19	Rosalind Franklin Laboratory	Wellcome Sanger Institute for the COVID-19 Genomics UK (COG-UK) Consortium	Donald Fraser et al	?	?	?
England/LSPA-37D38FF/2022	EPI_ISL_10416090	2022-02-20	Rosalind Franklin Laboratory	Wellcome Sanger Institute for the COVID-19 Genomics UK (COG-UK) Consortium	Donald Fraser et al	?	?	?
England/LSPA-37D3956/2022	EPI_ISL_10416086	2022-02-20	Rosalind Franklin Laboratory	Wellcome Sanger Institute for the COVID-19 Genomics UK (COG-UK) Consortium	Donald Fraser et al	?	?	?
England/LSPA-37D3965/2022	EPI_ISL_10416111	2022-02-20	Rosalind Franklin Laboratory	Wellcome Sanger Institute for the COVID-19 Genomics UK (COG-UK) Consortium	Donald Fraser et al	?	?	?
England/LSPA-37D39FC/2022	EPI_ISL_10416051	2022-02-20	Rosalind Franklin Laboratory	Wellcome Sanger Institute for the COVID-19 Genomics UK (COG-UK) Consortium	Donald Fraser et al	?	?	?
England/LSPA-37D3A17/2022	EPI_ISL_10416174	2022-02-20	Rosalind Franklin Laboratory	Wellcome Sanger Institute for the COVID-19 Genomics UK (COG-UK) Consortium	Donald Fraser et al	?	?	?
England/LSPA-37D3A35/2022	EPI_ISL_10416259	2022-02-20	Rosalind Franklin Laboratory	Wellcome Sanger Institute for the COVID-19 Genomics UK (COG-UK) Consortium	Donald Fraser et al	?	?	?
England/LSPA-37D3AF9/2022	EPI_ISL_10416045	2022-02-20	Rosalind Franklin Laboratory	Wellcome Sanger Institute for the COVID-19 Genomics UK (COG-UK) Consortium	Donald Fraser et al	?	?	?
England/LSPA-37D3B41/2022	EPI_ISL_10416043	2022-02-20	Rosalind Franklin Laboratory	Wellcome Sanger Institute for the COVID-19 Genomics UK (COG-UK) Consortium	Donald Fraser et al	?	?	?
England/LSPA-37D3B8D/2022	EPI_ISL_10416083	2022-02-20	Rosalind Franklin Laboratory	Wellcome Sanger Institute for the COVID-19 Genomics UK (COG-UK) Consortium	Donald Fraser et al	?	?	?
England/LSPA-37D3C20/2022	EPI_ISL_10416225	2022-02-20	Rosalind Franklin Laboratory	Wellcome Sanger Institute for the COVID-19 Genomics UK (COG-UK) Consortium	Donald Fraser et al	?	?	?
England/LSPA-37D3CF3/2022	EPI_ISL_10416124	2022-02-20	Rosalind Franklin Laboratory	Wellcome Sanger Institute for the COVID-19 Genomics UK (COG-UK) Consortium	Donald Fraser et al	?	?	?
England/LSPA-37D3DE1/2022	EPI_ISL_10416077	2022-02-20	Rosalind Franklin Laboratory	Wellcome Sanger Institute for the COVID-19 Genomics UK (COG-UK) Consortium	Donald Fraser et al	?	?	?
England/LSPA-37D3E0C/2022	EPI_ISL_10416095	2022-02-20	Rosalind Franklin Laboratory	Wellcome Sanger Institute for the COVID-19 Genomics UK (COG-UK) Consortium	Donald Fraser et al	?	?	?
England/LSPA-37D3E1B/2022	EPI_ISL_10416264	2022-02-20	Rosalind Franklin Laboratory	Wellcome Sanger Institute for the COVID-19 Genomics UK (COG-UK) Consortium	Donald Fraser et al	?	?	?
England/LSPA-37D3E84/2022	EPI_ISL_10416213	2022-02-20	Rosalind Franklin Laboratory	Wellcome Sanger Institute for the COVID-19 Genomics UK (COG-UK) Consortium	Donald Fraser et al	?	?	?
England/LSPA-37D3EB1/2022	EPI_ISL_10416186	2022-02-20	Rosalind Franklin Laboratory	Wellcome Sanger Institute for the COVID-19 Genomics UK (COG-UK) Consortium	Donald Fraser et al	?	?	?
England/LSPA-37D3F45/2022	EPI_ISL_10416110	2022-02-20	Rosalind Franklin Laboratory	Wellcome Sanger Institute for the COVID-19 Genomics UK (COG-UK) Consortium	Donald Fraser et al	?	?	?
England/LSPA-37D3FDC/2022	EPI_ISL_10416288	2022-02-20	Rosalind Franklin Laboratory	Wellcome Sanger Institute for the COVID-19 Genomics UK (COG-UK) Consortium	Donald Fraser et al	?	?	?
England/LSPA-37D3FEB/2022	EPI_ISL_10416203	2022-02-20	Rosalind Franklin Laboratory	Wellcome Sanger Institute for the COVID-19 Genomics UK (COG-UK) Consortium	Donald Fraser et al	?	?	?
England/LSPA-37D4120/2022	EPI_ISL_10416040	2022-02-20	Rosalind Franklin Laboratory	Wellcome Sanger Institute for the COVID-19 Genomics UK (COG-UK) Consortium	Donald Fraser et al	?	?	?
England/LSPA-37D41D5/2022	EPI_ISL_10416253	2022-02-20	Rosalind Franklin Laboratory	Wellcome Sanger Institute for the COVID-19 Genomics UK (COG-UK) Consortium	Donald Fraser et al	?	?	?
England/LSPA-37D41F3/2022	EPI_ISL_10416279	2022-02-20	Rosalind Franklin Laboratory	Wellcome Sanger Institute for the COVID-19 Genomics UK (COG-UK) Consortium	Donald Fraser et al	?	?	?
England/LSPA-37D4287/2022	EPI_ISL_10416154	2022-02-20	Rosalind Franklin Laboratory	Wellcome Sanger Institute for the COVID-19 Genomics UK (COG-UK) Consortium	Donald Fraser et al	?	?	?
England/LSPA-37D42A5/2022	EPI_ISL_10416218	2022-02-20	Rosalind Franklin Laboratory	Wellcome Sanger Institute for the COVID-19 Genomics UK (COG-UK) Consortium	Donald Fraser et al	?	?	?
England/LSPA-37D42C3/2022	EPI_ISL_10416150	2022-02-20	Rosalind Franklin Laboratory	Wellcome Sanger Institute for the COVID-19 Genomics UK (COG-UK) Consortium	Donald Fraser et al	?	?	?
England/LSPA-37D42F0/2022	EPI_ISL_10416138	2022-02-20	Rosalind Franklin Laboratory	Wellcome Sanger Institute for the COVID-19 Genomics UK (COG-UK) Consortium	Donald Fraser et al	?	?	?
England/LSPA-37D43B1/2022	EPI_ISL_10416241	2022-02-20	Rosalind Franklin Laboratory	Wellcome Sanger Institute for the COVID-19 Genomics UK (COG-UK) Consortium	Donald Fraser et al	?	?	?
England/LSPA-37D43FD/2022	EPI_ISL_10416048	2022-02-20	Rosalind Franklin Laboratory	Wellcome Sanger Institute for the COVID-19 Genomics UK (COG-UK) Consortium	Donald Fraser et al	?	?	?
England/LSPA-37D4418/2022	EPI_ISL_10416282	2022-02-20	Rosalind Franklin Laboratory	Wellcome Sanger Institute for the COVID-19 Genomics UK (COG-UK) Consortium	Donald Fraser et al	?	?	?
England/LSPA-37D50D7/2022	EPI_ISL_10415207	2022-02-20	Rosalind Franklin Laboratory	Wellcome Sanger Institute for the COVID-19 Genomics UK (COG-UK) Consortium	Donald Fraser et al	?	?	?
England/LSPA-37D50F5/2022	EPI_ISL_10415068	2022-02-20	Rosalind Franklin Laboratory	Wellcome Sanger Institute for the COVID-19 Genomics UK (COG-UK) Consortium	Donald Fraser et al	?	?	?
England/LSPA-37D512F/2022	EPI_ISL_10415032	2022-02-20	Rosalind Franklin Laboratory	Wellcome Sanger Institute for the COVID-19 Genomics UK (COG-UK) Consortium	Donald Fraser et al	?	?	?
England/LSPA-37D514D/2022	EPI_ISL_10415225	2022-02-20	Rosalind Franklin Laboratory	Wellcome Sanger Institute for the COVID-19 Genomics UK (COG-UK) Consortium	Donald Fraser et al	?	?	?
England/LSPA-37D517A/2022	EPI_ISL_10415073	2022-02-20	Rosalind Franklin Laboratory	Wellcome Sanger Institute for the COVID-19 Genomics UK (COG-UK) Consortium	Donald Fraser et al	?	?	?
England/LSPA-37D51C5/2022	EPI_ISL_10415199	2022-02-20	Rosalind Franklin Laboratory	Wellcome Sanger Institute for the COVID-19 Genomics UK (COG-UK) Consortium	Donald Fraser et al	?	?	?
England/LSPA-37D520E/2022	EPI_ISL_10415058	2022-02-19	Rosalind Franklin Laboratory	Wellcome Sanger Institute for the COVID-19 Genomics UK (COG-UK) Consortium	Donald Fraser et al	?	?	?
England/LSPA-37D52C2/2022	EPI_ISL_10414997	2022-02-20	Rosalind Franklin Laboratory	Wellcome Sanger Institute for the COVID-19 Genomics UK (COG-UK) Consortium	Donald Fraser et al	?	?	?
England/LSPA-37D53A1/2022	EPI_ISL_10414999	2022-02-20	Rosalind Franklin Laboratory	Wellcome Sanger Institute for the COVID-19 Genomics UK (COG-UK) Consortium	Donald Fraser et al	?	?	?
England/LSPA-37D53ED/2022	EPI_ISL_10415016	2022-02-19	Rosalind Franklin Laboratory	Wellcome Sanger Institute for the COVID-19 Genomics UK (COG-UK) Consortium	Donald Fraser et al	?	?	?
England/LSPA-37D5408/2022	EPI_ISL_10415122	2022-02-20	Rosalind Franklin Laboratory	Wellcome Sanger Institute for the COVID-19 Genomics UK (COG-UK) Consortium	Donald Fraser et al	?	?	?
England/LSPA-37D5435/2022	EPI_ISL_10415039	2022-02-20	Rosalind Franklin Laboratory	Wellcome Sanger Institute for the COVID-19 Genomics UK (COG-UK) Consortium	Donald Fraser et al	?	?	?
England/LSPA-37D54EA/2022	EPI_ISL_10415098	2022-02-20	Rosalind Franklin Laboratory	Wellcome Sanger Institute for the COVID-19 Genomics UK (COG-UK) Consortium	Donald Fraser et al	?	?	?
England/LSPA-37D5541/2022	EPI_ISL_10415178	2022-02-20	Rosalind Franklin Laboratory	Wellcome Sanger Institute for the COVID-19 Genomics UK (COG-UK) Consortium	Donald Fraser et al	?	?	?
England/LSPA-37D5550/2022	EPI_ISL_10415127	2022-02-20	Rosalind Franklin Laboratory	Wellcome Sanger Institute for the COVID-19 Genomics UK (COG-UK) Consortium	Donald Fraser et al	?	?	?
England/LSPA-37D559C/2022	EPI_ISL_10415234	2022-02-20	Rosalind Franklin Laboratory	Wellcome Sanger Institute for the COVID-19 Genomics UK (COG-UK) Consortium	Donald Fraser et al	?	?	?
England/LSPA-37D55C9/2022	EPI_ISL_10415150	2022-02-20	Rosalind Franklin Laboratory	Wellcome Sanger Institute for the COVID-19 Genomics UK (COG-UK) Consortium	Donald Fraser et al	?	?	?
England/LSPA-37D5620/2022	EPI_ISL_10413238	2022-02-20	Rosalind Franklin Laboratory	Wellcome Sanger Institute for the COVID-19 Genomics UK (COG-UK) Consortium	Donald Fraser et al	?	?	?
England/LSPA-37D575A/2022	EPI_ISL_10413403	2022-02-20	Rosalind Franklin Laboratory	Wellcome Sanger Institute for the COVID-19 Genomics UK (COG-UK) Consortium	Donald Fraser et al	?	?	?
England/LSPA-37D57B4/2022	EPI_ISL_10413413	2022-02-19	Rosalind Franklin Laboratory	Wellcome Sanger Institute for the COVID-19 Genomics UK (COG-UK) Consortium	Donald Fraser et al	?	?	?
England/LSPA-37D58C0/2022	EPI_ISL_10413357	2022-02-20	Rosalind Franklin Laboratory	Wellcome Sanger Institute for the COVID-19 Genomics UK (COG-UK) Consortium	Donald Fraser et al	?	?	?
England/LSPA-37D58EE/2022	EPI_ISL_10413460	2022-02-20	Rosalind Franklin Laboratory	Wellcome Sanger Institute for the COVID-19 Genomics UK (COG-UK) Consortium	Donald Fraser et al	?	?	?
England/LSPA-37D58FD/2022	EPI_ISL_10413336	2022-02-20	Rosalind Franklin Laboratory	Wellcome Sanger Institute for the COVID-19 Genomics UK (COG-UK) Consortium	Donald Fraser et al	?	?	?
England/LSPA-37D5909/2022	EPI_ISL_10413290	2022-02-20	Rosalind Franklin Laboratory	Wellcome Sanger Institute for the COVID-19 Genomics UK (COG-UK) Consortium	Donald Fraser et al	?	?	?
England/LSPA-37D59AF/2022	EPI_ISL_10413228	2022-02-20	Rosalind Franklin Laboratory	Wellcome Sanger Institute for the COVID-19 Genomics UK (COG-UK) Consortium	Donald Fraser et al	?	?	?
England/LSPA-37D5A24/2022	EPI_ISL_10413440	2022-02-20	Rosalind Franklin Laboratory	Wellcome Sanger Institute for the COVID-19 Genomics UK (COG-UK) Consortium	Donald Fraser et al	?	?	?
England/LSPA-37D5A8E/2022	EPI_ISL_10413516	2022-02-20	Rosalind Franklin Laboratory	Wellcome Sanger Institute for the COVID-19 Genomics UK (COG-UK) Consortium	Donald Fraser et al	?	?	?
England/LSPA-37D5AE8/2022	EPI_ISL_10413274	2022-02-19	Rosalind Franklin Laboratory	Wellcome Sanger Institute for the COVID-19 Genomics UK (COG-UK) Consortium	Donald Fraser et al	?	?	?
England/LSPA-37D5BA9/2022	EPI_ISL_10413331	2022-02-20	Rosalind Franklin Laboratory	Wellcome Sanger Institute for the COVID-19 Genomics UK (COG-UK) Consortium	Donald Fraser et al	?	?	?
England/LSPA-37D5C2E/2022	EPI_ISL_10415241	2022-02-19	Rosalind Franklin Laboratory	Wellcome Sanger Institute for the COVID-19 Genomics UK (COG-UK) Consortium	Donald Fraser et al	?	?	?
England/LSPA-37D5C5B/2022	EPI_ISL_10414978	2022-02-21	Rosalind Franklin Laboratory	Wellcome Sanger Institute for the COVID-19 Genomics UK (COG-UK) Consortium	Donald Fraser et al	?	?	?
England/LSPA-37D5C79/2022	EPI_ISL_10415190	2022-02-19	Rosalind Franklin Laboratory	Wellcome Sanger Institute for the COVID-19 Genomics UK (COG-UK) Consortium	Donald Fraser et al	?	?	?
England/LSPA-37D5CB5/2022	EPI_ISL_10415031	2022-02-19	Rosalind Franklin Laboratory	Wellcome Sanger Institute for the COVID-19 Genomics UK (COG-UK) Consortium	Donald Fraser et al	?	?	?
England/LSPA-37D5D0D/2022	EPI_ISL_10415102	2022-02-19	Rosalind Franklin Laboratory	Wellcome Sanger Institute for the COVID-19 Genomics UK (COG-UK) Consortium	Donald Fraser et al	?	?	?
England/LSPA-37D5D2B/2022	EPI_ISL_10415250	2022-02-20	Rosalind Franklin Laboratory	Wellcome Sanger Institute for the COVID-19 Genomics UK (COG-UK) Consortium	Donald Fraser et al	?	?	?
England/LSPA-37D5D67/2022	EPI_ISL_10415078	2022-02-19	Rosalind Franklin Laboratory	Wellcome Sanger Institute for the COVID-19 Genomics UK (COG-UK) Consortium	Donald Fraser et al	?	?	?
England/LSPA-37D5DB2/2022	EPI_ISL_10415037	2022-02-19	Rosalind Franklin Laboratory	Wellcome Sanger Institute for the COVID-19 Genomics UK (COG-UK) Consortium	Donald Fraser et al	?	?	?
England/LSPA-37D5DC1/2022	EPI_ISL_10415006	2022-02-19	Rosalind Franklin Laboratory	Wellcome Sanger Institute for the COVID-19 Genomics UK (COG-UK) Consortium	Donald Fraser et al	?	?	?
England/LSPA-37D5E19/2022	EPI_ISL_10414985	2022-02-19	Rosalind Franklin Laboratory	Wellcome Sanger Institute for the COVID-19 Genomics UK (COG-UK) Consortium	Donald Fraser et al	?	?	?
England/LSPA-37D5E64/2022	EPI_ISL_10415010	2022-02-19	Rosalind Franklin Laboratory	Wellcome Sanger Institute for the COVID-19 Genomics UK (COG-UK) Consortium	Donald Fraser et al	?	?	?
England/LSPA-37D5E73/2022	EPI_ISL_10415103	2022-02-19	Rosalind Franklin Laboratory	Wellcome Sanger Institute for the COVID-19 Genomics UK (COG-UK) Consortium	Donald Fraser et al	?	?	?
England/LSPA-37D5EDD/2022	EPI_ISL_10415015	2022-02-19	Rosalind Franklin Laboratory	Wellcome Sanger Institute for the COVID-19 Genomics UK (COG-UK) Consortium	Donald Fraser et al	?	?	?
England/LSPA-37D5EEC/2022	EPI_ISL_10415197	2022-02-19	Rosalind Franklin Laboratory	Wellcome Sanger Institute for the COVID-19 Genomics UK (COG-UK) Consortium	Donald Fraser et al	?	?	?
England/LSPA-37D5EFB/2022	EPI_ISL_10415163	2022-02-19	Rosalind Franklin Laboratory	Wellcome Sanger Institute for the COVID-19 Genomics UK (COG-UK) Consortium	Donald Fraser et al	?	?	?
England/LSPA-37D5F34/2022	EPI_ISL_10415002	2022-02-19	Rosalind Franklin Laboratory	Wellcome Sanger Institute for the COVID-19 Genomics UK (COG-UK) Consortium	Donald Fraser et al	?	?	?
England/LSPA-37D5F61/2022	EPI_ISL_10415093	2022-02-19	Rosalind Franklin Laboratory	Wellcome Sanger Institute for the COVID-19 Genomics UK (COG-UK) Consortium	Donald Fraser et al	?	?	?
England/LSPA-37D5FE9/2022	EPI_ISL_10415022	2022-02-19	Rosalind Franklin Laboratory	Wellcome Sanger Institute for the COVID-19 Genomics UK (COG-UK) Consortium	Donald Fraser et al	?	?	?
England/LSPA-37D605E/2022	EPI_ISL_10415117	2022-02-19	Rosalind Franklin Laboratory	Wellcome Sanger Institute for the COVID-19 Genomics UK (COG-UK) Consortium	Donald Fraser et al	?	?	?
England/LSPA-37D608B/2022	EPI_ISL_10415248	2022-02-19	Rosalind Franklin Laboratory	Wellcome Sanger Institute for the COVID-19 Genomics UK (COG-UK) Consortium	Donald Fraser et al	?	?	?
England/LSPA-37D609A/2022	EPI_ISL_10415035	2022-02-19	Rosalind Franklin Laboratory	Wellcome Sanger Institute for the COVID-19 Genomics UK (COG-UK) Consortium	Donald Fraser et al	?	?	?
England/LSPA-37D60D6/2022	EPI_ISL_10415228	2022-02-19	Rosalind Franklin Laboratory	Wellcome Sanger Institute for the COVID-19 Genomics UK (COG-UK) Consortium	Donald Fraser et al	?	?	?
England/LSPA-37D611F/2022	EPI_ISL_10415043	2022-02-20	Rosalind Franklin Laboratory	Wellcome Sanger Institute for the COVID-19 Genomics UK (COG-UK) Consortium	Donald Fraser et al	?	?	?
England/LSPA-37D612E/2022	EPI_ISL_10415239	2022-02-19	Rosalind Franklin Laboratory	Wellcome Sanger Institute for the COVID-19 Genomics UK (COG-UK) Consortium	Donald Fraser et al	?	?	?
England/LSPA-37D61C4/2022	EPI_ISL_10415052	2022-02-19	Rosalind Franklin Laboratory	Wellcome Sanger Institute for the COVID-19 Genomics UK (COG-UK) Consortium	Donald Fraser et al	?	?	?
England/LSPA-37D73AF/2022	EPI_ISL_10413246	2022-02-20	Rosalind Franklin Laboratory	Wellcome Sanger Institute for the COVID-19 Genomics UK (COG-UK) Consortium	Donald Fraser et al	?	?	?
England/LSPA-37D73CD/2022	EPI_ISL_10413264	2022-02-20	Rosalind Franklin Laboratory	Wellcome Sanger Institute for the COVID-19 Genomics UK (COG-UK) Consortium	Donald Fraser et al	?	?	?
England/LSPA-37D749D/2022	EPI_ISL_10413230	2022-02-20	Rosalind Franklin Laboratory	Wellcome Sanger Institute for the COVID-19 Genomics UK (COG-UK) Consortium	Donald Fraser et al	?	?	?
England/LSPA-37D7503/2022	EPI_ISL_10413388	2022-02-20	Rosalind Franklin Laboratory	Wellcome Sanger Institute for the COVID-19 Genomics UK (COG-UK) Consortium	Donald Fraser et al	?	?	?
England/LSPA-37D7521/2022	EPI_ISL_10413223	2022-02-20	Rosalind Franklin Laboratory	Wellcome Sanger Institute for the COVID-19 Genomics UK (COG-UK) Consortium	Donald Fraser et al	?	?	?
England/LSPA-37D758B/2022	EPI_ISL_10413213	2022-02-20	Rosalind Franklin Laboratory	Wellcome Sanger Institute for the COVID-19 Genomics UK (COG-UK) Consortium	Donald Fraser et al	?	?	?
England/LSPA-37D759A/2022	EPI_ISL_10413457	2022-02-20	Rosalind Franklin Laboratory	Wellcome Sanger Institute for the COVID-19 Genomics UK (COG-UK) Consortium	Donald Fraser et al	?	?	?
England/LSPA-37D75B8/2022	EPI_ISL_10413251	2022-02-20	Rosalind Franklin Laboratory	Wellcome Sanger Institute for the COVID-19 Genomics UK (COG-UK) Consortium	Donald Fraser et al	?	?	?
England/LSPA-37D75C7/2022	EPI_ISL_10413435	2022-02-19	Rosalind Franklin Laboratory	Wellcome Sanger Institute for the COVID-19 Genomics UK (COG-UK) Consortium	Donald Fraser et al	?	?	?
England/LSPA-37D7600/2022	EPI_ISL_10413471	2022-02-20	Rosalind Franklin Laboratory	Wellcome Sanger Institute for the COVID-19 Genomics UK (COG-UK) Consortium	Donald Fraser et al	?	?	?
England/LSPA-37D762E/2022	EPI_ISL_10413476	2022-02-20	Rosalind Franklin Laboratory	Wellcome Sanger Institute for the COVID-19 Genomics UK (COG-UK) Consortium	Donald Fraser et al	?	?	?
England/LSPA-37D76A6/2022	EPI_ISL_10413203	2022-02-20	Rosalind Franklin Laboratory	Wellcome Sanger Institute for the COVID-19 Genomics UK (COG-UK) Consortium	Donald Fraser et al	?	?	?
England/LSPA-37D76C4/2022	EPI_ISL_10413456	2022-02-20	Rosalind Franklin Laboratory	Wellcome Sanger Institute for the COVID-19 Genomics UK (COG-UK) Consortium	Donald Fraser et al	?	?	?
England/LSPA-37D76E2/2022	EPI_ISL_10413293	2022-02-20	Rosalind Franklin Laboratory	Wellcome Sanger Institute for the COVID-19 Genomics UK (COG-UK) Consortium	Donald Fraser et al	?	?	?
England/LSPA-37D7758/2022	EPI_ISL_10413365	2022-02-20	Rosalind Franklin Laboratory	Wellcome Sanger Institute for the COVID-19 Genomics UK (COG-UK) Consortium	Donald Fraser et al	?	?	?
England/LSPA-37D77A3/2022	EPI_ISL_10413470	2022-02-20	Rosalind Franklin Laboratory	Wellcome Sanger Institute for the COVID-19 Genomics UK (COG-UK) Consortium	Donald Fraser et al	?	?	?
England/LSPA-37D77FE/2022	EPI_ISL_10413422	2022-02-20	Rosalind Franklin Laboratory	Wellcome Sanger Institute for the COVID-19 Genomics UK (COG-UK) Consortium	Donald Fraser et al	?	?	?
England/LSPA-37D7882/2022	EPI_ISL_10413332	2022-02-20	Rosalind Franklin Laboratory	Wellcome Sanger Institute for the COVID-19 Genomics UK (COG-UK) Consortium	Donald Fraser et al	?	?	?
England/LSPA-37D78FB/2022	EPI_ISL_10413262	2022-02-20	Rosalind Franklin Laboratory	Wellcome Sanger Institute for the COVID-19 Genomics UK (COG-UK) Consortium	Donald Fraser et al	?	?	?
England/LSPA-37D7916/2022	EPI_ISL_10413377	2022-02-20	Rosalind Franklin Laboratory	Wellcome Sanger Institute for the COVID-19 Genomics UK (COG-UK) Consortium	Donald Fraser et al	?	?	?
England/LSPA-37D8AB8/2022	EPI_ISL_10412830	2022-02-19	Rosalind Franklin Laboratory	Wellcome Sanger Institute for the COVID-19 Genomics UK (COG-UK) Consortium	Donald Fraser et al	?	?	?
England/LSPA-37D8AD6/2022	EPI_ISL_10412829	2022-02-19	Rosalind Franklin Laboratory	Wellcome Sanger Institute for the COVID-19 Genomics UK (COG-UK) Consortium	Donald Fraser et al	?	?	?
England/LSPA-37D8AF4/2022	EPI_ISL_10412629	2022-02-19	Rosalind Franklin Laboratory	Wellcome Sanger Institute for the COVID-19 Genomics UK (COG-UK) Consortium	Donald Fraser et al	?	?	?
England/LSPA-37D8B3D/2022	EPI_ISL_10412683	2022-02-18	Rosalind Franklin Laboratory	Wellcome Sanger Institute for the COVID-19 Genomics UK (COG-UK) Consortium	Donald Fraser et al	?	?	?
England/LSPA-37D8C3A/2022	EPI_ISL_10412655	2022-02-18	Rosalind Franklin Laboratory	Wellcome Sanger Institute for the COVID-19 Genomics UK (COG-UK) Consortium	Donald Fraser et al	?	?	?
England/LSPA-37D8C67/2022	EPI_ISL_10412581	2022-02-19	Rosalind Franklin Laboratory	Wellcome Sanger Institute for the COVID-19 Genomics UK (COG-UK) Consortium	Donald Fraser et al	?	?	?
England/LSPA-37D8CEF/2022	EPI_ISL_10412848	2022-02-19	Rosalind Franklin Laboratory	Wellcome Sanger Institute for the COVID-19 Genomics UK (COG-UK) Consortium	Donald Fraser et al	?	?	?
England/LSPA-37D8D19/2022	EPI_ISL_10412574	2022-02-19	Rosalind Franklin Laboratory	Wellcome Sanger Institute for the COVID-19 Genomics UK (COG-UK) Consortium	Donald Fraser et al	?	?	?
England/LSPA-37D8E16/2022	EPI_ISL_10412609	2022-02-19	Rosalind Franklin Laboratory	Wellcome Sanger Institute for the COVID-19 Genomics UK (COG-UK) Consortium	Donald Fraser et al	?	?	?
England/LSPA-37D8E25/2022	EPI_ISL_10412701	2022-02-19	Rosalind Franklin Laboratory	Wellcome Sanger Institute for the COVID-19 Genomics UK (COG-UK) Consortium	Donald Fraser et al	?	?	?
England/LSPA-37D8E52/2022	EPI_ISL_10412709	2022-02-19	Rosalind Franklin Laboratory	Wellcome Sanger Institute for the COVID-19 Genomics UK (COG-UK) Consortium	Donald Fraser et al	?	?	?
England/LSPA-37D8EE9/2022	EPI_ISL_10412742	2022-02-18	Rosalind Franklin Laboratory	Wellcome Sanger Institute for the COVID-19 Genomics UK (COG-UK) Consortium	Donald Fraser et al	?	?	?
England/LSPA-37D8F22/2022	EPI_ISL_10412607	2022-02-18	Rosalind Franklin Laboratory	Wellcome Sanger Institute for the COVID-19 Genomics UK (COG-UK) Consortium	Donald Fraser et al	?	?	?
England/LSPA-37D905B/2022	EPI_ISL_10412658	2022-02-20	Rosalind Franklin Laboratory	Wellcome Sanger Institute for the COVID-19 Genomics UK (COG-UK) Consortium	Donald Fraser et al	?	?	?
England/LSPA-37D9088/2022	EPI_ISL_10412636	2022-02-20	Rosalind Franklin Laboratory	Wellcome Sanger Institute for the COVID-19 Genomics UK (COG-UK) Consortium	Donald Fraser et al	?	?	?
England/LSPA-37D9149/2022	EPI_ISL_10412673	2022-02-20	Rosalind Franklin Laboratory	Wellcome Sanger Institute for the COVID-19 Genomics UK (COG-UK) Consortium	Donald Fraser et al	?	?	?
England/LSPA-37D91D0/2022	EPI_ISL_10412745	2022-02-20	Rosalind Franklin Laboratory	Wellcome Sanger Institute for the COVID-19 Genomics UK (COG-UK) Consortium	Donald Fraser et al	?	?	?
England/LSPA-37D9282/2022	EPI_ISL_10412541	2022-02-20	Rosalind Franklin Laboratory	Wellcome Sanger Institute for the COVID-19 Genomics UK (COG-UK) Consortium	Donald Fraser et al	?	?	?
England/LSPA-37D9291/2022	EPI_ISL_10412791	2022-02-20	Rosalind Franklin Laboratory	Wellcome Sanger Institute for the COVID-19 Genomics UK (COG-UK) Consortium	Donald Fraser et al	?	?	?
England/LSPA-37D92EC/2022	EPI_ISL_10412777	2022-02-20	Rosalind Franklin Laboratory	Wellcome Sanger Institute for the COVID-19 Genomics UK (COG-UK) Consortium	Donald Fraser et al	?	?	?
England/LSPA-37D93AD/2022	EPI_ISL_10412545	2022-02-20	Rosalind Franklin Laboratory	Wellcome Sanger Institute for the COVID-19 Genomics UK (COG-UK) Consortium	Donald Fraser et al	?	?	?
England/LSPA-37D9404/2022	EPI_ISL_10412734	2022-02-20	Rosalind Franklin Laboratory	Wellcome Sanger Institute for the COVID-19 Genomics UK (COG-UK) Consortium	Donald Fraser et al	?	?	?
England/LSPA-37D9440/2022	EPI_ISL_10412816	2022-02-20	Rosalind Franklin Laboratory	Wellcome Sanger Institute for the COVID-19 Genomics UK (COG-UK) Consortium	Donald Fraser et al	?	?	?
England/LSPA-37D955C/2022	EPI_ISL_10412567	2022-02-20	Rosalind Franklin Laboratory	Wellcome Sanger Institute for the COVID-19 Genomics UK (COG-UK) Consortium	Donald Fraser et al	?	?	?
England/LSPA-37D957A/2022	EPI_ISL_10412672	2022-02-20	Rosalind Franklin Laboratory	Wellcome Sanger Institute for the COVID-19 Genomics UK (COG-UK) Consortium	Donald Fraser et al	?	?	?
England/LSPA-37D9598/2022	EPI_ISL_10412656	2022-02-20	Rosalind Franklin Laboratory	Wellcome Sanger Institute for the COVID-19 Genomics UK (COG-UK) Consortium	Donald Fraser et al	?	?	?
England/LSPA-37D95D4/2022	EPI_ISL_10412578	2022-02-20	Rosalind Franklin Laboratory	Wellcome Sanger Institute for the COVID-19 Genomics UK (COG-UK) Consortium	Donald Fraser et al	?	?	?
England/LSPA-37DA1DF/2022	EPI_ISL_10412832	2022-02-20	Rosalind Franklin Laboratory	Wellcome Sanger Institute for the COVID-19 Genomics UK (COG-UK) Consortium	Donald Fraser et al	?	?	?
England/LSPA-37DA1FD/2022	EPI_ISL_10412637	2022-02-20	Rosalind Franklin Laboratory	Wellcome Sanger Institute for the COVID-19 Genomics UK (COG-UK) Consortium	Donald Fraser et al	?	?	?
England/LSPA-37DA209/2022	EPI_ISL_10412577	2022-02-20	Rosalind Franklin Laboratory	Wellcome Sanger Institute for the COVID-19 Genomics UK (COG-UK) Consortium	Donald Fraser et al	?	?	?
England/LSPA-37DA281/2022	EPI_ISL_10412546	2022-02-20	Rosalind Franklin Laboratory	Wellcome Sanger Institute for the COVID-19 Genomics UK (COG-UK) Consortium	Donald Fraser et al	?	?	?
England/LSPA-37DA2FA/2022	EPI_ISL_10412785	2022-02-20	Rosalind Franklin Laboratory	Wellcome Sanger Institute for the COVID-19 Genomics UK (COG-UK) Consortium	Donald Fraser et al	?	?	?
England/LSPA-37DA351/2022	EPI_ISL_10412699	2022-02-20	Rosalind Franklin Laboratory	Wellcome Sanger Institute for the COVID-19 Genomics UK (COG-UK) Consortium	Donald Fraser et al	?	?	?
England/LSPA-37DA3E8/2022	EPI_ISL_10412657	2022-02-20	Rosalind Franklin Laboratory	Wellcome Sanger Institute for the COVID-19 Genomics UK (COG-UK) Consortium	Donald Fraser et al	?	?	?
England/LSPA-37DA3F7/2022	EPI_ISL_10412814	2022-02-20	Rosalind Franklin Laboratory	Wellcome Sanger Institute for the COVID-19 Genomics UK (COG-UK) Consortium	Donald Fraser et al	?	?	?
England/LSPA-37DA403/2022	EPI_ISL_10412587	2022-02-20	Rosalind Franklin Laboratory	Wellcome Sanger Institute for the COVID-19 Genomics UK (COG-UK) Consortium	Donald Fraser et al	?	?	?
England/LSPA-37DA47C/2022	EPI_ISL_10412573	2022-02-20	Rosalind Franklin Laboratory	Wellcome Sanger Institute for the COVID-19 Genomics UK (COG-UK) Consortium	Donald Fraser et al	?	?	?
England/LSPA-37DA56A/2022	EPI_ISL_10412769	2022-02-20	Rosalind Franklin Laboratory	Wellcome Sanger Institute for the COVID-19 Genomics UK (COG-UK) Consortium	Donald Fraser et al	?	?	?
England/LSPA-37DA588/2022	EPI_ISL_10412692	2022-02-20	Rosalind Franklin Laboratory	Wellcome Sanger Institute for the COVID-19 Genomics UK (COG-UK) Consortium	Donald Fraser et al	?	?	?
England/LSPA-37DA5A6/2022	EPI_ISL_10412588	2022-02-20	Rosalind Franklin Laboratory	Wellcome Sanger Institute for the COVID-19 Genomics UK (COG-UK) Consortium	Donald Fraser et al	?	?	?
England/LSPA-37DA5D3/2022	EPI_ISL_10412778	2022-02-20	Rosalind Franklin Laboratory	Wellcome Sanger Institute for the COVID-19 Genomics UK (COG-UK) Consortium	Donald Fraser et al	?	?	?
England/LSPA-37DA62B/2022	EPI_ISL_10412648	2022-02-20	Rosalind Franklin Laboratory	Wellcome Sanger Institute for the COVID-19 Genomics UK (COG-UK) Consortium	Donald Fraser et al	?	?	?
England/LSPA-37DA694/2022	EPI_ISL_10412557	2022-02-20	Rosalind Franklin Laboratory	Wellcome Sanger Institute for the COVID-19 Genomics UK (COG-UK) Consortium	Donald Fraser et al	?	?	?
England/LSPA-37DABE0/2022	EPI_ISL_10414130	2022-02-19	Rosalind Franklin Laboratory	Wellcome Sanger Institute for the COVID-19 Genomics UK (COG-UK) Consortium	Donald Fraser et al	?	?	?
England/LSPA-37DAC74/2022	EPI_ISL_10414260	2022-02-21	Rosalind Franklin Laboratory	Wellcome Sanger Institute for the COVID-19 Genomics UK (COG-UK) Consortium	Donald Fraser et al	?	?	?
England/LSPA-37DACDE/2022	EPI_ISL_10414169	2022-02-20	Rosalind Franklin Laboratory	Wellcome Sanger Institute for the COVID-19 Genomics UK (COG-UK) Consortium	Donald Fraser et al	?	?	?
England/LSPA-37DACFC/2022	EPI_ISL_10414284	2022-02-21	Rosalind Franklin Laboratory	Wellcome Sanger Institute for the COVID-19 Genomics UK (COG-UK) Consortium	Donald Fraser et al	?	?	?
England/LSPA-37DAD08/2022	EPI_ISL_10414295	2022-02-20	Rosalind Franklin Laboratory	Wellcome Sanger Institute for the COVID-19 Genomics UK (COG-UK) Consortium	Donald Fraser et al	?	?	?
England/LSPA-37DAD62/2022	EPI_ISL_10414265	2022-02-20	Rosalind Franklin Laboratory	Wellcome Sanger Institute for the COVID-19 Genomics UK (COG-UK) Consortium	Donald Fraser et al	?	?	?
England/LSPA-37DADDB/2022	EPI_ISL_10414103	2022-02-19	Rosalind Franklin Laboratory	Wellcome Sanger Institute for the COVID-19 Genomics UK (COG-UK) Consortium	Donald Fraser et al	?	?	?
England/LSPA-37DAE23/2022	EPI_ISL_10414134	2022-02-21	Rosalind Franklin Laboratory	Wellcome Sanger Institute for the COVID-19 Genomics UK (COG-UK) Consortium	Donald Fraser et al	?	?	?
England/LSPA-37DAE6F/2022	EPI_ISL_10414022	2022-02-20	Rosalind Franklin Laboratory	Wellcome Sanger Institute for the COVID-19 Genomics UK (COG-UK) Consortium	Donald Fraser et al	?	?	?
England/LSPA-37DAF7B/2022	EPI_ISL_10414200	2022-02-19	Rosalind Franklin Laboratory	Wellcome Sanger Institute for the COVID-19 Genomics UK (COG-UK) Consortium	Donald Fraser et al	?	?	?
England/LSPA-37DAF8A/2022	EPI_ISL_10414077	2022-02-21	Rosalind Franklin Laboratory	Wellcome Sanger Institute for the COVID-19 Genomics UK (COG-UK) Consortium	Donald Fraser et al	?	?	?
England/LSPA-37DAFE4/2022	EPI_ISL_10414150	2022-02-21	Rosalind Franklin Laboratory	Wellcome Sanger Institute for the COVID-19 Genomics UK (COG-UK) Consortium	Donald Fraser et al	?	?	?
England/LSPA-37DB095/2022	EPI_ISL_10414168	2022-02-20	Rosalind Franklin Laboratory	Wellcome Sanger Institute for the COVID-19 Genomics UK (COG-UK) Consortium	Donald Fraser et al	?	?	?
England/LSPA-37DB0D1/2022	EPI_ISL_10414271	2022-02-20	Rosalind Franklin Laboratory	Wellcome Sanger Institute for the COVID-19 Genomics UK (COG-UK) Consortium	Donald Fraser et al	?	?	?
England/LSPA-37DB0FF/2022	EPI_ISL_10414025	2022-02-20	Rosalind Franklin Laboratory	Wellcome Sanger Institute for the COVID-19 Genomics UK (COG-UK) Consortium	Donald Fraser et al	?	?	?
England/LSPA-37DB10B/2022	EPI_ISL_10414133	2022-02-20	Rosalind Franklin Laboratory	Wellcome Sanger Institute for the COVID-19 Genomics UK (COG-UK) Consortium	Donald Fraser et al	?	?	?
England/LSPA-37DB138/2022	EPI_ISL_10414007	2022-02-21	Rosalind Franklin Laboratory	Wellcome Sanger Institute for the COVID-19 Genomics UK (COG-UK) Consortium	Donald Fraser et al	?	?	?
England/LSPA-37DB165/2022	EPI_ISL_10414027	2022-02-21	Rosalind Franklin Laboratory	Wellcome Sanger Institute for the COVID-19 Genomics UK (COG-UK) Consortium	Donald Fraser et al	?	?	?
England/LSPA-37DB8BB/2022	EPI_ISL_10413850	2022-02-21	Rosalind Franklin Laboratory	Wellcome Sanger Institute for the COVID-19 Genomics UK (COG-UK) Consortium	Donald Fraser et al	?	?	?
England/LSPA-37DB8F7/2022	EPI_ISL_10413710	2022-02-21	Rosalind Franklin Laboratory	Wellcome Sanger Institute for the COVID-19 Genomics UK (COG-UK) Consortium	Donald Fraser et al	?	?	?
England/LSPA-37DB930/2022	EPI_ISL_10413751	2022-02-21	Rosalind Franklin Laboratory	Wellcome Sanger Institute for the COVID-19 Genomics UK (COG-UK) Consortium	Donald Fraser et al	?	?	?
England/LSPA-37DBAA6/2022	EPI_ISL_10413875	2022-02-21	Rosalind Franklin Laboratory	Wellcome Sanger Institute for the COVID-19 Genomics UK (COG-UK) Consortium	Donald Fraser et al	?	?	?
England/LSPA-37DBC64/2022	EPI_ISL_10413782	2022-02-21	Rosalind Franklin Laboratory	Wellcome Sanger Institute for the COVID-19 Genomics UK (COG-UK) Consortium	Donald Fraser et al	?	?	?
England/LSPA-37DBCCE/2022	EPI_ISL_10413721	2022-02-21	Rosalind Franklin Laboratory	Wellcome Sanger Institute for the COVID-19 Genomics UK (COG-UK) Consortium	Donald Fraser et al	?	?	?
England/LSPA-37DBCFB/2022	EPI_ISL_10413758	2022-02-20	Rosalind Franklin Laboratory	Wellcome Sanger Institute for the COVID-19 Genomics UK (COG-UK) Consortium	Donald Fraser et al	?	?	?
England/LSPA-37DBD43/2022	EPI_ISL_10413699	2022-02-21	Rosalind Franklin Laboratory	Wellcome Sanger Institute for the COVID-19 Genomics UK (COG-UK) Consortium	Donald Fraser et al	?	?	?
England/LSPA-37DBD52/2022	EPI_ISL_10413813	2022-02-21	Rosalind Franklin Laboratory	Wellcome Sanger Institute for the COVID-19 Genomics UK (COG-UK) Consortium	Donald Fraser et al	?	?	?
England/LSPA-37DBDAD/2022	EPI_ISL_10412766	2022-02-21	Rosalind Franklin Laboratory	Wellcome Sanger Institute for the COVID-19 Genomics UK (COG-UK) Consortium	Donald Fraser et al	?	?	?
England/LSPA-37DBF2F/2022	EPI_ISL_10412839	2022-02-21	Rosalind Franklin Laboratory	Wellcome Sanger Institute for the COVID-19 Genomics UK (COG-UK) Consortium	Donald Fraser et al	?	?	?
England/LSPA-37DBF6B/2022	EPI_ISL_10412695	2022-02-21	Rosalind Franklin Laboratory	Wellcome Sanger Institute for the COVID-19 Genomics UK (COG-UK) Consortium	Donald Fraser et al	?	?	?
England/LSPA-37DC02B/2022	EPI_ISL_10412623	2022-02-21	Rosalind Franklin Laboratory	Wellcome Sanger Institute for the COVID-19 Genomics UK (COG-UK) Consortium	Donald Fraser et al	?	?	?
England/LSPA-37DC085/2022	EPI_ISL_10412786	2022-02-21	Rosalind Franklin Laboratory	Wellcome Sanger Institute for the COVID-19 Genomics UK (COG-UK) Consortium	Donald Fraser et al	?	?	?
England/LSPA-37DC0A3/2022	EPI_ISL_10412572	2022-02-21	Rosalind Franklin Laboratory	Wellcome Sanger Institute for the COVID-19 Genomics UK (COG-UK) Consortium	Donald Fraser et al	?	?	?
England/LSPA-37DC0C1/2022	EPI_ISL_10412849	2022-02-21	Rosalind Franklin Laboratory	Wellcome Sanger Institute for the COVID-19 Genomics UK (COG-UK) Consortium	Donald Fraser et al	?	?	?
England/LSPA-37DC10A/2022	EPI_ISL_10412549	2022-02-21	Rosalind Franklin Laboratory	Wellcome Sanger Institute for the COVID-19 Genomics UK (COG-UK) Consortium	Donald Fraser et al	?	?	?
England/LSPA-37DC182/2022	EPI_ISL_10412686	2022-02-21	Rosalind Franklin Laboratory	Wellcome Sanger Institute for the COVID-19 Genomics UK (COG-UK) Consortium	Donald Fraser et al	?	?	?
England/LSPA-37DC1A0/2022	EPI_ISL_10412595	2022-02-21	Rosalind Franklin Laboratory	Wellcome Sanger Institute for the COVID-19 Genomics UK (COG-UK) Consortium	Donald Fraser et al	?	?	?
England/LSPA-37DC1BF/2022	EPI_ISL_10412746	2022-02-21	Rosalind Franklin Laboratory	Wellcome Sanger Institute for the COVID-19 Genomics UK (COG-UK) Consortium	Donald Fraser et al	?	?	?
England/LSPA-37DC1FB/2022	EPI_ISL_10412824	2022-02-21	Rosalind Franklin Laboratory	Wellcome Sanger Institute for the COVID-19 Genomics UK (COG-UK) Consortium	Donald Fraser et al	?	?	?
England/LSPA-37DC313/2022	EPI_ISL_10412732	2022-02-21	Rosalind Franklin Laboratory	Wellcome Sanger Institute for the COVID-19 Genomics UK (COG-UK) Consortium	Donald Fraser et al	?	?	?
England/LSPA-37DCFC4/2022	EPI_ISL_10413057	2022-02-21	Rosalind Franklin Laboratory	Wellcome Sanger Institute for the COVID-19 Genomics UK (COG-UK) Consortium	Donald Fraser et al	?	?	?
England/LSPA-37DD057/2022	EPI_ISL_10413046	2022-02-21	Rosalind Franklin Laboratory	Wellcome Sanger Institute for the COVID-19 Genomics UK (COG-UK) Consortium	Donald Fraser et al	?	?	?
England/LSPA-37DD075/2022	EPI_ISL_10412858	2022-02-21	Rosalind Franklin Laboratory	Wellcome Sanger Institute for the COVID-19 Genomics UK (COG-UK) Consortium	Donald Fraser et al	?	?	?
England/LSPA-37DD154/2022	EPI_ISL_10412921	2022-02-21	Rosalind Franklin Laboratory	Wellcome Sanger Institute for the COVID-19 Genomics UK (COG-UK) Consortium	Donald Fraser et al	?	?	?
England/LSPA-37DD1CD/2022	EPI_ISL_10413088	2022-02-21	Rosalind Franklin Laboratory	Wellcome Sanger Institute for the COVID-19 Genomics UK (COG-UK) Consortium	Donald Fraser et al	?	?	?
England/LSPA-37DD215/2022	EPI_ISL_10412964	2022-02-21	Rosalind Franklin Laboratory	Wellcome Sanger Institute for the COVID-19 Genomics UK (COG-UK) Consortium	Donald Fraser et al	?	?	?
England/LSPA-37DD260/2022	EPI_ISL_10413022	2022-02-21	Rosalind Franklin Laboratory	Wellcome Sanger Institute for the COVID-19 Genomics UK (COG-UK) Consortium	Donald Fraser et al	?	?	?
England/LSPA-37DD27F/2022	EPI_ISL_10412919	2022-02-21	Rosalind Franklin Laboratory	Wellcome Sanger Institute for the COVID-19 Genomics UK (COG-UK) Consortium	Donald Fraser et al	?	?	?
England/LSPA-37DD2D9/2022	EPI_ISL_10413167	2022-02-21	Rosalind Franklin Laboratory	Wellcome Sanger Institute for the COVID-19 Genomics UK (COG-UK) Consortium	Donald Fraser et al	?	?	?
England/LSPA-37DD2E8/2022	EPI_ISL_10413170	2022-02-21	Rosalind Franklin Laboratory	Wellcome Sanger Institute for the COVID-19 Genomics UK (COG-UK) Consortium	Donald Fraser et al	?	?	?
England/LSPA-37DD303/2022	EPI_ISL_10413026	2022-02-21	Rosalind Franklin Laboratory	Wellcome Sanger Institute for the COVID-19 Genomics UK (COG-UK) Consortium	Donald Fraser et al	?	?	?
England/LSPA-37DD35E/2022	EPI_ISL_10412949	2022-02-21	Rosalind Franklin Laboratory	Wellcome Sanger Institute for the COVID-19 Genomics UK (COG-UK) Consortium	Donald Fraser et al	?	?	?
England/LSPA-37DD39A/2022	EPI_ISL_10413043	2022-02-21	Rosalind Franklin Laboratory	Wellcome Sanger Institute for the COVID-19 Genomics UK (COG-UK) Consortium	Donald Fraser et al	?	?	?
England/LSPA-37DD3E5/2022	EPI_ISL_10413131	2022-02-21	Rosalind Franklin Laboratory	Wellcome Sanger Institute for the COVID-19 Genomics UK (COG-UK) Consortium	Donald Fraser et al	?	?	?
England/LSPA-37DD3F4/2022	EPI_ISL_10412890	2022-02-21	Rosalind Franklin Laboratory	Wellcome Sanger Institute for the COVID-19 Genomics UK (COG-UK) Consortium	Donald Fraser et al	?	?	?
England/LSPA-37DD43D/2022	EPI_ISL_10413192	2022-02-21	Rosalind Franklin Laboratory	Wellcome Sanger Institute for the COVID-19 Genomics UK (COG-UK) Consortium	Donald Fraser et al	?	?	?
England/LSPA-37DD479/2022	EPI_ISL_10413064	2022-02-21	Rosalind Franklin Laboratory	Wellcome Sanger Institute for the COVID-19 Genomics UK (COG-UK) Consortium	Donald Fraser et al	?	?	?
England/LSPA-37DD497/2022	EPI_ISL_10412958	2022-02-21	Rosalind Franklin Laboratory	Wellcome Sanger Institute for the COVID-19 Genomics UK (COG-UK) Consortium	Donald Fraser et al	?	?	?
England/LSPA-37DD4A6/2022	EPI_ISL_10413074	2022-02-21	Rosalind Franklin Laboratory	Wellcome Sanger Institute for the COVID-19 Genomics UK (COG-UK) Consortium	Donald Fraser et al	?	?	?
England/LSPA-37DD4D3/2022	EPI_ISL_10413040	2022-02-21	Rosalind Franklin Laboratory	Wellcome Sanger Institute for the COVID-19 Genomics UK (COG-UK) Consortium	Donald Fraser et al	?	?	?
England/LSPA-37DE706/2022	EPI_ISL_10413738	2022-02-21	Rosalind Franklin Laboratory	Wellcome Sanger Institute for the COVID-19 Genomics UK (COG-UK) Consortium	Donald Fraser et al	?	?	?
England/LSPA-37DE7F7/2022	EPI_ISL_10413786	2022-02-21	Rosalind Franklin Laboratory	Wellcome Sanger Institute for the COVID-19 Genomics UK (COG-UK) Consortium	Donald Fraser et al	?	?	?
England/LSPA-37DE803/2022	EPI_ISL_10413763	2022-02-21	Rosalind Franklin Laboratory	Wellcome Sanger Institute for the COVID-19 Genomics UK (COG-UK) Consortium	Donald Fraser et al	?	?	?
England/LSPA-37DE8C7/2022	EPI_ISL_10413923	2022-02-21	Rosalind Franklin Laboratory	Wellcome Sanger Institute for the COVID-19 Genomics UK (COG-UK) Consortium	Donald Fraser et al	?	?	?
England/LSPA-37DE997/2022	EPI_ISL_10413867	2022-02-21	Rosalind Franklin Laboratory	Wellcome Sanger Institute for the COVID-19 Genomics UK (COG-UK) Consortium	Donald Fraser et al	?	?	?
England/LSPA-37DE9B5/2022	EPI_ISL_10413861	2022-02-21	Rosalind Franklin Laboratory	Wellcome Sanger Institute for the COVID-19 Genomics UK (COG-UK) Consortium	Donald Fraser et al	?	?	?
England/LSPA-37DEA49/2022	EPI_ISL_10413921	2022-02-21	Rosalind Franklin Laboratory	Wellcome Sanger Institute for the COVID-19 Genomics UK (COG-UK) Consortium	Donald Fraser et al	?	?	?
England/LSPA-37DEAC1/2022	EPI_ISL_10413931	2022-02-20	Rosalind Franklin Laboratory	Wellcome Sanger Institute for the COVID-19 Genomics UK (COG-UK) Consortium	Donald Fraser et al	?	?	?
England/LSPA-37DEAEF/2022	EPI_ISL_10413936	2022-02-21	Rosalind Franklin Laboratory	Wellcome Sanger Institute for the COVID-19 Genomics UK (COG-UK) Consortium	Donald Fraser et al	?	?	?
England/LSPA-37DEAFE/2022	EPI_ISL_10413715	2022-02-21	Rosalind Franklin Laboratory	Wellcome Sanger Institute for the COVID-19 Genomics UK (COG-UK) Consortium	Donald Fraser et al	?	?	?
England/LSPA-37DEB37/2022	EPI_ISL_10413849	2022-02-21	Rosalind Franklin Laboratory	Wellcome Sanger Institute for the COVID-19 Genomics UK (COG-UK) Consortium	Donald Fraser et al	?	?	?
England/LSPA-37DEC16/2022	EPI_ISL_10413766	2022-02-21	Rosalind Franklin Laboratory	Wellcome Sanger Institute for the COVID-19 Genomics UK (COG-UK) Consortium	Donald Fraser et al	?	?	?
England/LSPA-37DEC61/2022	EPI_ISL_10413794	2022-02-21	Rosalind Franklin Laboratory	Wellcome Sanger Institute for the COVID-19 Genomics UK (COG-UK) Consortium	Donald Fraser et al	?	?	?
England/LSPA-37E0FEB/2022	EPI_ISL_10413903	2022-02-21	Rosalind Franklin Laboratory	Wellcome Sanger Institute for the COVID-19 Genomics UK (COG-UK) Consortium	Donald Fraser et al	?	?	?
England/LSPA-37E1014/2022	EPI_ISL_10413779	2022-02-21	Rosalind Franklin Laboratory	Wellcome Sanger Institute for the COVID-19 Genomics UK (COG-UK) Consortium	Donald Fraser et al	?	?	?
England/LSPA-37E114E/2022	EPI_ISL_10413952	2022-02-21	Rosalind Franklin Laboratory	Wellcome Sanger Institute for the COVID-19 Genomics UK (COG-UK) Consortium	Donald Fraser et al	?	?	?
England/LSPA-37E118A/2022	EPI_ISL_10413746	2022-02-21	Rosalind Franklin Laboratory	Wellcome Sanger Institute for the COVID-19 Genomics UK (COG-UK) Consortium	Donald Fraser et al	?	?	?
England/LSPA-37E11A8/2022	EPI_ISL_10413894	2022-02-21	Rosalind Franklin Laboratory	Wellcome Sanger Institute for the COVID-19 Genomics UK (COG-UK) Consortium	Donald Fraser et al	?	?	?
England/LSPA-37E121E/2022	EPI_ISL_10413788	2022-02-21	Rosalind Franklin Laboratory	Wellcome Sanger Institute for the COVID-19 Genomics UK (COG-UK) Consortium	Donald Fraser et al	?	?	?
England/LSPA-37E1269/2022	EPI_ISL_10413792	2022-02-21	Rosalind Franklin Laboratory	Wellcome Sanger Institute for the COVID-19 Genomics UK (COG-UK) Consortium	Donald Fraser et al	?	?	?
England/LSPA-37E1375/2022	EPI_ISL_10413942	2022-02-21	Rosalind Franklin Laboratory	Wellcome Sanger Institute for the COVID-19 Genomics UK (COG-UK) Consortium	Donald Fraser et al	?	?	?
England/LSPA-37E1409/2022	EPI_ISL_10413765	2022-02-21	Rosalind Franklin Laboratory	Wellcome Sanger Institute for the COVID-19 Genomics UK (COG-UK) Consortium	Donald Fraser et al	?	?	?
England/LSPA-37E1454/2022	EPI_ISL_10413840	2022-02-21	Rosalind Franklin Laboratory	Wellcome Sanger Institute for the COVID-19 Genomics UK (COG-UK) Consortium	Donald Fraser et al	?	?	?
England/LSPA-37E1463/2022	EPI_ISL_10413803	2022-02-21	Rosalind Franklin Laboratory	Wellcome Sanger Institute for the COVID-19 Genomics UK (COG-UK) Consortium	Donald Fraser et al	?	?	?
England/LSPA-37E14FA/2022	EPI_ISL_10413716	2022-02-21	Rosalind Franklin Laboratory	Wellcome Sanger Institute for the COVID-19 Genomics UK (COG-UK) Consortium	Donald Fraser et al	?	?	?
England/LSPA-37E1524/2022	EPI_ISL_10413818	2022-02-21	Rosalind Franklin Laboratory	Wellcome Sanger Institute for the COVID-19 Genomics UK (COG-UK) Consortium	Donald Fraser et al	?	?	?
England/LSPA-37E1533/2022	EPI_ISL_10413826	2022-02-21	Rosalind Franklin Laboratory	Wellcome Sanger Institute for the COVID-19 Genomics UK (COG-UK) Consortium	Donald Fraser et al	?	?	?
England/LSPA-37E3328/2022	EPI_ISL_10414677	2022-02-21	Rosalind Franklin Laboratory	Wellcome Sanger Institute for the COVID-19 Genomics UK (COG-UK) Consortium	Donald Fraser et al	?	?	?
England/LSPA-37E3337/2022	EPI_ISL_10414642	2022-02-21	Rosalind Franklin Laboratory	Wellcome Sanger Institute for the COVID-19 Genomics UK (COG-UK) Consortium	Donald Fraser et al	?	?	?
England/LSPA-37E34BC/2022	EPI_ISL_10414653	2022-02-21	Rosalind Franklin Laboratory	Wellcome Sanger Institute for the COVID-19 Genomics UK (COG-UK) Consortium	Donald Fraser et al	?	?	?
England/LSPA-37E34CB/2022	EPI_ISL_10414640	2022-02-21	Rosalind Franklin Laboratory	Wellcome Sanger Institute for the COVID-19 Genomics UK (COG-UK) Consortium	Donald Fraser et al	?	?	?
England/LSPA-37E356E/2022	EPI_ISL_10414694	2022-02-21	Rosalind Franklin Laboratory	Wellcome Sanger Institute for the COVID-19 Genomics UK (COG-UK) Consortium	Donald Fraser et al	?	?	?
England/LSPA-37E357D/2022	EPI_ISL_10414715	2022-02-21	Rosalind Franklin Laboratory	Wellcome Sanger Institute for the COVID-19 Genomics UK (COG-UK) Consortium	Donald Fraser et al	?	?	?
England/LSPA-37E35E6/2022	EPI_ISL_10414636	2022-02-21	Rosalind Franklin Laboratory	Wellcome Sanger Institute for the COVID-19 Genomics UK (COG-UK) Consortium	Donald Fraser et al	?	?	?
England/LSPA-37E35F5/2022	EPI_ISL_10414678	2022-02-21	Rosalind Franklin Laboratory	Wellcome Sanger Institute for the COVID-19 Genomics UK (COG-UK) Consortium	Donald Fraser et al	?	?	?
England/LSPA-37E3601/2022	EPI_ISL_10414713	2022-02-21	Rosalind Franklin Laboratory	Wellcome Sanger Institute for the COVID-19 Genomics UK (COG-UK) Consortium	Donald Fraser et al	?	?	?
England/LSPA-37E3698/2022	EPI_ISL_10414711	2022-02-19	Rosalind Franklin Laboratory	Wellcome Sanger Institute for the COVID-19 Genomics UK (COG-UK) Consortium	Donald Fraser et al	?	?	?
England/LSPA-37E36F2/2022	EPI_ISL_10414697	2022-02-21	Rosalind Franklin Laboratory	Wellcome Sanger Institute for the COVID-19 Genomics UK (COG-UK) Consortium	Donald Fraser et al	?	?	?
England/LSPA-37E370E/2022	EPI_ISL_10414676	2022-02-21	Rosalind Franklin Laboratory	Wellcome Sanger Institute for the COVID-19 Genomics UK (COG-UK) Consortium	Donald Fraser et al	?	?	?
England/LSPA-37E372C/2022	EPI_ISL_10414674	2022-02-21	Rosalind Franklin Laboratory	Wellcome Sanger Institute for the COVID-19 Genomics UK (COG-UK) Consortium	Donald Fraser et al	?	?	?
England/LSPA-37E3759/2022	EPI_ISL_10414712	2022-02-21	Rosalind Franklin Laboratory	Wellcome Sanger Institute for the COVID-19 Genomics UK (COG-UK) Consortium	Donald Fraser et al	?	?	?
England/LSPA-37E37C2/2022	EPI_ISL_10414699	2022-02-21	Rosalind Franklin Laboratory	Wellcome Sanger Institute for the COVID-19 Genomics UK (COG-UK) Consortium	Donald Fraser et al	?	?	?
England/LSPA-37E3856/2022	EPI_ISL_10414659	2022-02-21	Rosalind Franklin Laboratory	Wellcome Sanger Institute for the COVID-19 Genomics UK (COG-UK) Consortium	Donald Fraser et al	?	?	?
England/LSPA-37E38B0/2022	EPI_ISL_10414709	2022-02-21	Rosalind Franklin Laboratory	Wellcome Sanger Institute for the COVID-19 Genomics UK (COG-UK) Consortium	Donald Fraser et al	?	?	?
England/LSPA-37E5696/2022	EPI_ISL_10412390	2022-02-21	Rosalind Franklin Laboratory	Wellcome Sanger Institute for the COVID-19 Genomics UK (COG-UK) Consortium	Donald Fraser et al	?	?	?
England/LSPA-37E56A5/2022	EPI_ISL_10412403	2022-02-21	Rosalind Franklin Laboratory	Wellcome Sanger Institute for the COVID-19 Genomics UK (COG-UK) Consortium	Donald Fraser et al	?	?	?
England/LSPA-37E56B4/2022	EPI_ISL_10412407	2022-02-21	Rosalind Franklin Laboratory	Wellcome Sanger Institute for the COVID-19 Genomics UK (COG-UK) Consortium	Donald Fraser et al	?	?	?
England/LSPA-37E570C/2022	EPI_ISL_10412425	2022-02-21	Rosalind Franklin Laboratory	Wellcome Sanger Institute for the COVID-19 Genomics UK (COG-UK) Consortium	Donald Fraser et al	?	?	?
England/LSPA-37E57EE/2022	EPI_ISL_10412517	2022-02-21	Rosalind Franklin Laboratory	Wellcome Sanger Institute for the COVID-19 Genomics UK (COG-UK) Consortium	Donald Fraser et al	?	?	?
England/LSPA-37E5836/2022	EPI_ISL_10412410	2022-02-21	Rosalind Franklin Laboratory	Wellcome Sanger Institute for the COVID-19 Genomics UK (COG-UK) Consortium	Donald Fraser et al	?	?	?
England/LSPA-37E5845/2022	EPI_ISL_10412469	2022-02-21	Rosalind Franklin Laboratory	Wellcome Sanger Institute for the COVID-19 Genomics UK (COG-UK) Consortium	Donald Fraser et al	?	?	?
England/LSPA-37E5872/2022	EPI_ISL_10412347	2022-02-21	Rosalind Franklin Laboratory	Wellcome Sanger Institute for the COVID-19 Genomics UK (COG-UK) Consortium	Donald Fraser et al	?	?	?
England/LSPA-37E5890/2022	EPI_ISL_10412527	2022-02-21	Rosalind Franklin Laboratory	Wellcome Sanger Institute for the COVID-19 Genomics UK (COG-UK) Consortium	Donald Fraser et al	?	?	?
England/LSPA-37E58BE/2022	EPI_ISL_10412497	2022-02-21	Rosalind Franklin Laboratory	Wellcome Sanger Institute for the COVID-19 Genomics UK (COG-UK) Consortium	Donald Fraser et al	?	?	?
England/LSPA-37E5942/2022	EPI_ISL_10412340	2022-02-21	Rosalind Franklin Laboratory	Wellcome Sanger Institute for the COVID-19 Genomics UK (COG-UK) Consortium	Donald Fraser et al	?	?	?
England/LSPA-37E597F/2022	EPI_ISL_10412478	2022-02-21	Rosalind Franklin Laboratory	Wellcome Sanger Institute for the COVID-19 Genomics UK (COG-UK) Consortium	Donald Fraser et al	?	?	?
England/LSPA-37E5B3D/2022	EPI_ISL_10412465	2022-02-21	Rosalind Franklin Laboratory	Wellcome Sanger Institute for the COVID-19 Genomics UK (COG-UK) Consortium	Donald Fraser et al	?	?	?
England/LSPA-37E5B5B/2022	EPI_ISL_10412459	2022-02-21	Rosalind Franklin Laboratory	Wellcome Sanger Institute for the COVID-19 Genomics UK (COG-UK) Consortium	Donald Fraser et al	?	?	?
England/LSPA-37E5B88/2022	EPI_ISL_10412494	2022-02-21	Rosalind Franklin Laboratory	Wellcome Sanger Institute for the COVID-19 Genomics UK (COG-UK) Consortium	Donald Fraser et al	?	?	?
England/LSPA-37E5B97/2022	EPI_ISL_10412514	2022-02-21	Rosalind Franklin Laboratory	Wellcome Sanger Institute for the COVID-19 Genomics UK (COG-UK) Consortium	Donald Fraser et al	?	?	?
England/LSPA-37E5BE2/2022	EPI_ISL_10412422	2022-02-21	Rosalind Franklin Laboratory	Wellcome Sanger Institute for the COVID-19 Genomics UK (COG-UK) Consortium	Donald Fraser et al	?	?	?
England/LSPA-37E5C0D/2022	EPI_ISL_10412388	2022-02-21	Rosalind Franklin Laboratory	Wellcome Sanger Institute for the COVID-19 Genomics UK (COG-UK) Consortium	Donald Fraser et al	?	?	?
England/LSPA-37E7403/2022	EPI_ISL_10413527	2022-02-21	Rosalind Franklin Laboratory	Wellcome Sanger Institute for the COVID-19 Genomics UK (COG-UK) Consortium	Donald Fraser et al	?	?	?
England/LSPA-37E7430/2022	EPI_ISL_10413588	2022-02-21	Rosalind Franklin Laboratory	Wellcome Sanger Institute for the COVID-19 Genomics UK (COG-UK) Consortium	Donald Fraser et al	?	?	?
England/LSPA-37E74D6/2022	EPI_ISL_10413614	2022-02-21	Rosalind Franklin Laboratory	Wellcome Sanger Institute for the COVID-19 Genomics UK (COG-UK) Consortium	Donald Fraser et al	?	?	?
England/LSPA-37E75D3/2022	EPI_ISL_10413693	2022-02-21	Rosalind Franklin Laboratory	Wellcome Sanger Institute for the COVID-19 Genomics UK (COG-UK) Consortium	Donald Fraser et al	?	?	?
England/LSPA-37E76A3/2022	EPI_ISL_10413530	2022-02-20	Rosalind Franklin Laboratory	Wellcome Sanger Institute for the COVID-19 Genomics UK (COG-UK) Consortium	Donald Fraser et al	?	?	?
England/LSPA-37E76D0/2022	EPI_ISL_10413525	2022-02-20	Rosalind Franklin Laboratory	Wellcome Sanger Institute for the COVID-19 Genomics UK (COG-UK) Consortium	Donald Fraser et al	?	?	?
England/LSPA-37E7764/2022	EPI_ISL_10413534	2022-02-20	Rosalind Franklin Laboratory	Wellcome Sanger Institute for the COVID-19 Genomics UK (COG-UK) Consortium	Donald Fraser et al	?	?	?
England/LSPA-37E77A0/2022	EPI_ISL_10413621	2022-02-21	Rosalind Franklin Laboratory	Wellcome Sanger Institute for the COVID-19 Genomics UK (COG-UK) Consortium	Donald Fraser et al	?	?	?
England/LSPA-37E7825/2022	EPI_ISL_10413589	2022-02-20	Rosalind Franklin Laboratory	Wellcome Sanger Institute for the COVID-19 Genomics UK (COG-UK) Consortium	Donald Fraser et al	?	?	?
England/LSPA-37E7861/2022	EPI_ISL_10413620	2022-02-20	Rosalind Franklin Laboratory	Wellcome Sanger Institute for the COVID-19 Genomics UK (COG-UK) Consortium	Donald Fraser et al	?	?	?
England/LSPA-37E788F/2022	EPI_ISL_10413587	2022-02-20	Rosalind Franklin Laboratory	Wellcome Sanger Institute for the COVID-19 Genomics UK (COG-UK) Consortium	Donald Fraser et al	?	?	?
England/LSPA-37E78AD/2022	EPI_ISL_10413548	2022-02-21	Rosalind Franklin Laboratory	Wellcome Sanger Institute for the COVID-19 Genomics UK (COG-UK) Consortium	Donald Fraser et al	?	?	?
England/LSPA-37E7FA8/2022	EPI_ISL_10463639	2022-02-20	Rosalind Franklin Laboratory	Wellcome Sanger Institute for the COVID-19 Genomics UK (COG-UK) Consortium	Donald Fraser et al	?	?	?
England/LSPA-37E803B/2022	EPI_ISL_10463502	2022-02-20	Rosalind Franklin Laboratory	Wellcome Sanger Institute for the COVID-19 Genomics UK (COG-UK) Consortium	Donald Fraser et al	?	?	?
England/LSPA-37E8068/2022	EPI_ISL_10463603	2022-02-20	Rosalind Franklin Laboratory	Wellcome Sanger Institute for the COVID-19 Genomics UK (COG-UK) Consortium	Donald Fraser et al	?	?	?
England/LSPA-37E8086/2022	EPI_ISL_10463606	2022-02-20	Rosalind Franklin Laboratory	Wellcome Sanger Institute for the COVID-19 Genomics UK (COG-UK) Consortium	Donald Fraser et al	?	?	?
England/LSPA-37E8174/2022	EPI_ISL_10463595	2022-02-20	Rosalind Franklin Laboratory	Wellcome Sanger Institute for the COVID-19 Genomics UK (COG-UK) Consortium	Donald Fraser et al	?	?	?
England/LSPA-37E8280/2022	EPI_ISL_10463673	2022-02-20	Rosalind Franklin Laboratory	Wellcome Sanger Institute for the COVID-19 Genomics UK (COG-UK) Consortium	Donald Fraser et al	?	?	?
England/LSPA-37E82BD/2022	EPI_ISL_10463655	2022-02-20	Rosalind Franklin Laboratory	Wellcome Sanger Institute for the COVID-19 Genomics UK (COG-UK) Consortium	Donald Fraser et al	?	?	?
England/LSPA-37E8332/2022	EPI_ISL_10463573	2022-02-20	Rosalind Franklin Laboratory	Wellcome Sanger Institute for the COVID-19 Genomics UK (COG-UK) Consortium	Donald Fraser et al	?	?	?
England/LSPA-37E83E7/2022	EPI_ISL_10463345	2022-02-20	Rosalind Franklin Laboratory	Wellcome Sanger Institute for the COVID-19 Genomics UK (COG-UK) Consortium	Donald Fraser et al	?	?	?
England/LSPA-37E83F6/2022	EPI_ISL_10463745	2022-02-20	Rosalind Franklin Laboratory	Wellcome Sanger Institute for the COVID-19 Genomics UK (COG-UK) Consortium	Donald Fraser et al	?	?	?
England/LSPA-37E845D/2022	EPI_ISL_10463815	2022-02-20	Rosalind Franklin Laboratory	Wellcome Sanger Institute for the COVID-19 Genomics UK (COG-UK) Consortium	Donald Fraser et al	?	?	?
England/LSPA-37E9D33/2022	EPI_ISL_10413662	2022-02-21	Rosalind Franklin Laboratory	Wellcome Sanger Institute for the COVID-19 Genomics UK (COG-UK) Consortium	Donald Fraser et al	?	?	?
England/LSPA-37E9D42/2022	EPI_ISL_10413581	2022-02-20	Rosalind Franklin Laboratory	Wellcome Sanger Institute for the COVID-19 Genomics UK (COG-UK) Consortium	Donald Fraser et al	?	?	?
England/LSPA-37E9D8E/2022	EPI_ISL_10413554	2022-02-21	Rosalind Franklin Laboratory	Wellcome Sanger Institute for the COVID-19 Genomics UK (COG-UK) Consortium	Donald Fraser et al	?	?	?
England/LSPA-37E9E21/2022	EPI_ISL_10413679	2022-02-21	Rosalind Franklin Laboratory	Wellcome Sanger Institute for the COVID-19 Genomics UK (COG-UK) Consortium	Donald Fraser et al	?	?	?
England/LSPA-37E9E6D/2022	EPI_ISL_10413572	2022-02-21	Rosalind Franklin Laboratory	Wellcome Sanger Institute for the COVID-19 Genomics UK (COG-UK) Consortium	Donald Fraser et al	?	?	?
England/LSPA-37E9E9A/2022	EPI_ISL_10413570	2022-02-21	Rosalind Franklin Laboratory	Wellcome Sanger Institute for the COVID-19 Genomics UK (COG-UK) Consortium	Donald Fraser et al	?	?	?
England/LSPA-37E9F5B/2022	EPI_ISL_10413618	2022-02-21	Rosalind Franklin Laboratory	Wellcome Sanger Institute for the COVID-19 Genomics UK (COG-UK) Consortium	Donald Fraser et al	?	?	?
England/LSPA-37E9F6A/2022	EPI_ISL_10413638	2022-02-21	Rosalind Franklin Laboratory	Wellcome Sanger Institute for the COVID-19 Genomics UK (COG-UK) Consortium	Donald Fraser et al	?	?	?
England/LSPA-37E9FA6/2022	EPI_ISL_10413560	2022-02-21	Rosalind Franklin Laboratory	Wellcome Sanger Institute for the COVID-19 Genomics UK (COG-UK) Consortium	Donald Fraser et al	?	?	?
England/LSPA-37E9FC4/2022	EPI_ISL_10413692	2022-02-21	Rosalind Franklin Laboratory	Wellcome Sanger Institute for the COVID-19 Genomics UK (COG-UK) Consortium	Donald Fraser et al	?	?	?
England/LSPA-37E9FE2/2022	EPI_ISL_10413668	2022-02-21	Rosalind Franklin Laboratory	Wellcome Sanger Institute for the COVID-19 Genomics UK (COG-UK) Consortium	Donald Fraser et al	?	?	?
England/LSPA-37EA02A/2022	EPI_ISL_10413582	2022-02-21	Rosalind Franklin Laboratory	Wellcome Sanger Institute for the COVID-19 Genomics UK (COG-UK) Consortium	Donald Fraser et al	?	?	?
England/LSPA-37EA057/2022	EPI_ISL_10413674	2022-02-21	Rosalind Franklin Laboratory	Wellcome Sanger Institute for the COVID-19 Genomics UK (COG-UK) Consortium	Donald Fraser et al	?	?	?
England/LSPA-37EA0B1/2022	EPI_ISL_10413569	2022-02-21	Rosalind Franklin Laboratory	Wellcome Sanger Institute for the COVID-19 Genomics UK (COG-UK) Consortium	Donald Fraser et al	?	?	?
England/LSPA-37EA109/2022	EPI_ISL_10413673	2022-02-21	Rosalind Franklin Laboratory	Wellcome Sanger Institute for the COVID-19 Genomics UK (COG-UK) Consortium	Donald Fraser et al	?	?	?
England/LSPA-37EA1EB/2022	EPI_ISL_10413538	2022-02-21	Rosalind Franklin Laboratory	Wellcome Sanger Institute for the COVID-19 Genomics UK (COG-UK) Consortium	Donald Fraser et al	?	?	?
England/LSPA-37EA206/2022	EPI_ISL_10413610	2022-02-21	Rosalind Franklin Laboratory	Wellcome Sanger Institute for the COVID-19 Genomics UK (COG-UK) Consortium	Donald Fraser et al	?	?	?
England/LSPA-37EA28E/2022	EPI_ISL_10413519	2022-02-21	Rosalind Franklin Laboratory	Wellcome Sanger Institute for the COVID-19 Genomics UK (COG-UK) Consortium	Donald Fraser et al	?	?	?
England/LSPA-37EA29D/2022	EPI_ISL_10413624	2022-02-21	Rosalind Franklin Laboratory	Wellcome Sanger Institute for the COVID-19 Genomics UK (COG-UK) Consortium	Donald Fraser et al	?	?	?
England/LSPA-37EA2AC/2022	EPI_ISL_10467960	2022-02-21	Rosalind Franklin Laboratory	Wellcome Sanger Institute for the COVID-19 Genomics UK (COG-UK) Consortium	Donald Fraser et al	?	?	?
England/LSPA-37EA2F7/2022	EPI_ISL_10468106	2022-02-20	Rosalind Franklin Laboratory	Wellcome Sanger Institute for the COVID-19 Genomics UK (COG-UK) Consortium	Donald Fraser et al	?	?	?
England/LSPA-37EA36D/2022	EPI_ISL_10467861	2022-02-21	Rosalind Franklin Laboratory	Wellcome Sanger Institute for the COVID-19 Genomics UK (COG-UK) Consortium	Donald Fraser et al	?	?	?
England/LSPA-37EA46A/2022	EPI_ISL_10467964	2022-02-21	Rosalind Franklin Laboratory	Wellcome Sanger Institute for the COVID-19 Genomics UK (COG-UK) Consortium	Donald Fraser et al	?	?	?
England/LSPA-37EA479/2022	EPI_ISL_10468018	2022-02-21	Rosalind Franklin Laboratory	Wellcome Sanger Institute for the COVID-19 Genomics UK (COG-UK) Consortium	Donald Fraser et al	?	?	?
England/LSPA-37EA4E2/2022	EPI_ISL_10467828	2022-02-21	Rosalind Franklin Laboratory	Wellcome Sanger Institute for the COVID-19 Genomics UK (COG-UK) Consortium	Donald Fraser et al	?	?	?
England/LSPA-37EA594/2022	EPI_ISL_10467847	2022-02-21	Rosalind Franklin Laboratory	Wellcome Sanger Institute for the COVID-19 Genomics UK (COG-UK) Consortium	Donald Fraser et al	?	?	?
England/LSPA-37EA691/2022	EPI_ISL_10468099	2022-02-21	Rosalind Franklin Laboratory	Wellcome Sanger Institute for the COVID-19 Genomics UK (COG-UK) Consortium	Donald Fraser et al	?	?	?
England/LSPA-37EA6A0/2022	EPI_ISL_10468027	2022-02-21	Rosalind Franklin Laboratory	Wellcome Sanger Institute for the COVID-19 Genomics UK (COG-UK) Consortium	Donald Fraser et al	?	?	?
England/LSPA-37EA6CE/2022	EPI_ISL_10468034	2022-02-21	Rosalind Franklin Laboratory	Wellcome Sanger Institute for the COVID-19 Genomics UK (COG-UK) Consortium	Donald Fraser et al	?	?	?
England/LSPA-37EA716/2022	EPI_ISL_10467879	2022-02-21	Rosalind Franklin Laboratory	Wellcome Sanger Institute for the COVID-19 Genomics UK (COG-UK) Consortium	Donald Fraser et al	?	?	?
England/LSPA-37EA734/2022	EPI_ISL_10467873	2022-02-20	Rosalind Franklin Laboratory	Wellcome Sanger Institute for the COVID-19 Genomics UK (COG-UK) Consortium	Donald Fraser et al	?	?	?
England/LSPA-37EA79E/2022	EPI_ISL_10468068	2022-02-21	Rosalind Franklin Laboratory	Wellcome Sanger Institute for the COVID-19 Genomics UK (COG-UK) Consortium	Donald Fraser et al	?	?	?
England/LSPA-37EA7BC/2022	EPI_ISL_10468096	2022-02-21	Rosalind Franklin Laboratory	Wellcome Sanger Institute for the COVID-19 Genomics UK (COG-UK) Consortium	Donald Fraser et al	?	?	?
England/LSPA-37EA831/2022	EPI_ISL_10467931	2022-02-21	Rosalind Franklin Laboratory	Wellcome Sanger Institute for the COVID-19 Genomics UK (COG-UK) Consortium	Donald Fraser et al	?	?	?
England/LSPA-37EA85F/2022	EPI_ISL_10467977	2022-02-21	Rosalind Franklin Laboratory	Wellcome Sanger Institute for the COVID-19 Genomics UK (COG-UK) Consortium	Donald Fraser et al	?	?	?
England/LSPA-37EC5ED/2022	EPI_ISL_10467914	2022-02-21	Rosalind Franklin Laboratory	Wellcome Sanger Institute for the COVID-19 Genomics UK (COG-UK) Consortium	Donald Fraser et al	?	?	?
England/LSPA-37EC644/2022	EPI_ISL_10467992	2022-02-21	Rosalind Franklin Laboratory	Wellcome Sanger Institute for the COVID-19 Genomics UK (COG-UK) Consortium	Donald Fraser et al	?	?	?
England/LSPA-37EC6BD/2022	EPI_ISL_10468126	2022-02-21	Rosalind Franklin Laboratory	Wellcome Sanger Institute for the COVID-19 Genomics UK (COG-UK) Consortium	Donald Fraser et al	?	?	?
England/LSPA-37EC6EA/2022	EPI_ISL_10467852	2022-02-21	Rosalind Franklin Laboratory	Wellcome Sanger Institute for the COVID-19 Genomics UK (COG-UK) Consortium	Donald Fraser et al	?	?	?
England/LSPA-37EC732/2022	EPI_ISL_10467948	2022-02-21	Rosalind Franklin Laboratory	Wellcome Sanger Institute for the COVID-19 Genomics UK (COG-UK) Consortium	Donald Fraser et al	?	?	?
England/LSPA-37EC78D/2022	EPI_ISL_10467863	2022-02-21	Rosalind Franklin Laboratory	Wellcome Sanger Institute for the COVID-19 Genomics UK (COG-UK) Consortium	Donald Fraser et al	?	?	?
England/LSPA-37EC90F/2022	EPI_ISL_10467878	2022-02-21	Rosalind Franklin Laboratory	Wellcome Sanger Institute for the COVID-19 Genomics UK (COG-UK) Consortium	Donald Fraser et al	?	?	?
England/LSPA-37EC92D/2022	EPI_ISL_10467897	2022-02-21	Rosalind Franklin Laboratory	Wellcome Sanger Institute for the COVID-19 Genomics UK (COG-UK) Consortium	Donald Fraser et al	?	?	?
England/LSPA-37EC94B/2022	EPI_ISL_10468051	2022-02-21	Rosalind Franklin Laboratory	Wellcome Sanger Institute for the COVID-19 Genomics UK (COG-UK) Consortium	Donald Fraser et al	?	?	?
England/LSPA-37EC9A5/2022	EPI_ISL_10468032	2022-02-21	Rosalind Franklin Laboratory	Wellcome Sanger Institute for the COVID-19 Genomics UK (COG-UK) Consortium	Donald Fraser et al	?	?	?
England/LSPA-37ECA57/2022	EPI_ISL_10467909	2022-02-21	Rosalind Franklin Laboratory	Wellcome Sanger Institute for the COVID-19 Genomics UK (COG-UK) Consortium	Donald Fraser et al	?	?	?
England/LSPA-37ECA84/2022	EPI_ISL_10467994	2022-02-21	Rosalind Franklin Laboratory	Wellcome Sanger Institute for the COVID-19 Genomics UK (COG-UK) Consortium	Donald Fraser et al	?	?	?
England/LSPA-37ECB45/2022	EPI_ISL_10467822	2022-02-21	Rosalind Franklin Laboratory	Wellcome Sanger Institute for the COVID-19 Genomics UK (COG-UK) Consortium	Donald Fraser et al	?	?	?
England/LSPA-37EEF29/2022	EPI_ISL_10465764	2022-02-20	Rosalind Franklin Laboratory	Wellcome Sanger Institute for the COVID-19 Genomics UK (COG-UK) Consortium	Donald Fraser et al	?	?	?
England/LSPA-37EEF47/2022	EPI_ISL_10465733	2022-02-21	Rosalind Franklin Laboratory	Wellcome Sanger Institute for the COVID-19 Genomics UK (COG-UK) Consortium	Donald Fraser et al	?	?	?
England/LSPA-37EEF83/2022	EPI_ISL_10465785	2022-02-21	Rosalind Franklin Laboratory	Wellcome Sanger Institute for the COVID-19 Genomics UK (COG-UK) Consortium	Donald Fraser et al	?	?	?
England/LSPA-37EEFED/2022	EPI_ISL_10465796	2022-02-20	Rosalind Franklin Laboratory	Wellcome Sanger Institute for the COVID-19 Genomics UK (COG-UK) Consortium	Donald Fraser et al	?	?	?
England/LSPA-37EF025/2022	EPI_ISL_10465700	2022-02-20	Rosalind Franklin Laboratory	Wellcome Sanger Institute for the COVID-19 Genomics UK (COG-UK) Consortium	Donald Fraser et al	?	?	?
England/LSPA-37EF052/2022	EPI_ISL_10465825	2022-02-21	Rosalind Franklin Laboratory	Wellcome Sanger Institute for the COVID-19 Genomics UK (COG-UK) Consortium	Donald Fraser et al	?	?	?
England/LSPA-37EF19B/2022	EPI_ISL_10465685	2022-02-21	Rosalind Franklin Laboratory	Wellcome Sanger Institute for the COVID-19 Genomics UK (COG-UK) Consortium	Donald Fraser et al	?	?	?
England/LSPA-37EF210/2022	EPI_ISL_10465836	2022-02-20	Rosalind Franklin Laboratory	Wellcome Sanger Institute for the COVID-19 Genomics UK (COG-UK) Consortium	Donald Fraser et al	?	?	?
England/LSPA-37EF23E/2022	EPI_ISL_10465798	2022-02-20	Rosalind Franklin Laboratory	Wellcome Sanger Institute for the COVID-19 Genomics UK (COG-UK) Consortium	Donald Fraser et al	?	?	?
England/LSPA-37EF298/2022	EPI_ISL_10465820	2022-02-20	Rosalind Franklin Laboratory	Wellcome Sanger Institute for the COVID-19 Genomics UK (COG-UK) Consortium	Donald Fraser et al	?	?	?
England/LSPA-37EF2C5/2022	EPI_ISL_10465788	2022-02-20	Rosalind Franklin Laboratory	Wellcome Sanger Institute for the COVID-19 Genomics UK (COG-UK) Consortium	Donald Fraser et al	?	?	?
England/LSPA-37EF2D4/2022	EPI_ISL_10465752	2022-02-20	Rosalind Franklin Laboratory	Wellcome Sanger Institute for the COVID-19 Genomics UK (COG-UK) Consortium	Donald Fraser et al	?	?	?
England/LSPA-37EF2F2/2022	EPI_ISL_10465804	2022-02-20	Rosalind Franklin Laboratory	Wellcome Sanger Institute for the COVID-19 Genomics UK (COG-UK) Consortium	Donald Fraser et al	?	?	?
England/LSPA-37EF31D/2022	EPI_ISL_10465805	2022-02-21	Rosalind Franklin Laboratory	Wellcome Sanger Institute for the COVID-19 Genomics UK (COG-UK) Consortium	Donald Fraser et al	?	?	?
England/LSPA-37EF40B/2022	EPI_ISL_10465783	2022-02-21	Rosalind Franklin Laboratory	Wellcome Sanger Institute for the COVID-19 Genomics UK (COG-UK) Consortium	Donald Fraser et al	?	?	?
England/LSPA-37EF438/2022	EPI_ISL_10465778	2022-02-21	Rosalind Franklin Laboratory	Wellcome Sanger Institute for the COVID-19 Genomics UK (COG-UK) Consortium	Donald Fraser et al	?	?	?
England/LSPA-37EF465/2022	EPI_ISL_10465855	2022-02-21	Rosalind Franklin Laboratory	Wellcome Sanger Institute for the COVID-19 Genomics UK (COG-UK) Consortium	Donald Fraser et al	?	?	?
England/LSPA-37EF4B0/2022	EPI_ISL_10465696	2022-02-20	Rosalind Franklin Laboratory	Wellcome Sanger Institute for the COVID-19 Genomics UK (COG-UK) Consortium	Donald Fraser et al	?	?	?
England/LSPA-37F1266/2022	EPI_ISL_10466227	2022-02-21	Rosalind Franklin Laboratory	Wellcome Sanger Institute for the COVID-19 Genomics UK (COG-UK) Consortium	Donald Fraser et al	?	?	?
England/LSPA-37F1284/2022	EPI_ISL_10466021	2022-02-20	Rosalind Franklin Laboratory	Wellcome Sanger Institute for the COVID-19 Genomics UK (COG-UK) Consortium	Donald Fraser et al	?	?	?
England/LSPA-37F1293/2022	EPI_ISL_10466237	2022-02-21	Rosalind Franklin Laboratory	Wellcome Sanger Institute for the COVID-19 Genomics UK (COG-UK) Consortium	Donald Fraser et al	?	?	?
England/LSPA-37F12C0/2022	EPI_ISL_10466471	2022-02-21	Rosalind Franklin Laboratory	Wellcome Sanger Institute for the COVID-19 Genomics UK (COG-UK) Consortium	Donald Fraser et al	?	?	?
England/LSPA-37F1381/2022	EPI_ISL_10465936	2022-02-18	Rosalind Franklin Laboratory	Wellcome Sanger Institute for the COVID-19 Genomics UK (COG-UK) Consortium	Donald Fraser et al	?	?	?
England/LSPA-37F13CD/2022	EPI_ISL_10466531	2022-02-21	Rosalind Franklin Laboratory	Wellcome Sanger Institute for the COVID-19 Genomics UK (COG-UK) Consortium	Donald Fraser et al	?	?	?
England/LSPA-37F1415/2022	EPI_ISL_10465905	2022-02-21	Rosalind Franklin Laboratory	Wellcome Sanger Institute for the COVID-19 Genomics UK (COG-UK) Consortium	Donald Fraser et al	?	?	?
England/LSPA-37F1424/2022	EPI_ISL_10465908	2022-02-21	Rosalind Franklin Laboratory	Wellcome Sanger Institute for the COVID-19 Genomics UK (COG-UK) Consortium	Donald Fraser et al	?	?	?
England/LSPA-37F1433/2022	EPI_ISL_10466215	2022-02-21	Rosalind Franklin Laboratory	Wellcome Sanger Institute for the COVID-19 Genomics UK (COG-UK) Consortium	Donald Fraser et al	?	?	?
England/LSPA-37F1451/2022	EPI_ISL_10465904	2022-02-20	Rosalind Franklin Laboratory	Wellcome Sanger Institute for the COVID-19 Genomics UK (COG-UK) Consortium	Donald Fraser et al	?	?	?
England/LSPA-37F1521/2022	EPI_ISL_10466036	2022-02-21	Rosalind Franklin Laboratory	Wellcome Sanger Institute for the COVID-19 Genomics UK (COG-UK) Consortium	Donald Fraser et al	?	?	?
England/LSPA-37F15F4/2022	EPI_ISL_10466168	2022-02-20	Rosalind Franklin Laboratory	Wellcome Sanger Institute for the COVID-19 Genomics UK (COG-UK) Consortium	Donald Fraser et al	?	?	?
England/LSPA-37F161F/2022	EPI_ISL_10466231	2022-02-21	Rosalind Franklin Laboratory	Wellcome Sanger Institute for the COVID-19 Genomics UK (COG-UK) Consortium	Donald Fraser et al	?	?	?
England/LSPA-37F1697/2022	EPI_ISL_10466558	2022-02-21	Rosalind Franklin Laboratory	Wellcome Sanger Institute for the COVID-19 Genomics UK (COG-UK) Consortium	Donald Fraser et al	?	?	?
England/LSPA-37F16C4/2022	EPI_ISL_10466521	2022-02-21	Rosalind Franklin Laboratory	Wellcome Sanger Institute for the COVID-19 Genomics UK (COG-UK) Consortium	Donald Fraser et al	?	?	?
England/LSPA-37F16E2/2022	EPI_ISL_10466017	2022-02-21	Rosalind Franklin Laboratory	Wellcome Sanger Institute for the COVID-19 Genomics UK (COG-UK) Consortium	Donald Fraser et al	?	?	?
England/LSPA-37F16F1/2022	EPI_ISL_10466051	2022-02-21	Rosalind Franklin Laboratory	Wellcome Sanger Institute for the COVID-19 Genomics UK (COG-UK) Consortium	Donald Fraser et al	?	?	?
England/LSPA-37F17A3/2022	EPI_ISL_10466210	2022-02-21	Rosalind Franklin Laboratory	Wellcome Sanger Institute for the COVID-19 Genomics UK (COG-UK) Consortium	Donald Fraser et al	?	?	?
England/LSPA-37F1E26/2022	EPI_ISL_10466356	2022-02-20	Rosalind Franklin Laboratory	Wellcome Sanger Institute for the COVID-19 Genomics UK (COG-UK) Consortium	Donald Fraser et al	?	?	?
England/LSPA-37F1E9F/2022	EPI_ISL_10466529	2022-02-21	Rosalind Franklin Laboratory	Wellcome Sanger Institute for the COVID-19 Genomics UK (COG-UK) Consortium	Donald Fraser et al	?	?	?
England/LSPA-37F1EEA/2022	EPI_ISL_10466208	2022-02-21	Rosalind Franklin Laboratory	Wellcome Sanger Institute for the COVID-19 Genomics UK (COG-UK) Consortium	Donald Fraser et al	?	?	?
England/LSPA-37F1F32/2022	EPI_ISL_10466040	2022-02-20	Rosalind Franklin Laboratory	Wellcome Sanger Institute for the COVID-19 Genomics UK (COG-UK) Consortium	Donald Fraser et al	?	?	?
England/LSPA-37F1FBA/2022	EPI_ISL_10465987	2022-02-20	Rosalind Franklin Laboratory	Wellcome Sanger Institute for the COVID-19 Genomics UK (COG-UK) Consortium	Donald Fraser et al	?	?	?
England/LSPA-37F20A7/2022	EPI_ISL_10466333	2022-02-21	Rosalind Franklin Laboratory	Wellcome Sanger Institute for the COVID-19 Genomics UK (COG-UK) Consortium	Donald Fraser et al	?	?	?
England/LSPA-37F20B6/2022	EPI_ISL_10466095	2022-02-21	Rosalind Franklin Laboratory	Wellcome Sanger Institute for the COVID-19 Genomics UK (COG-UK) Consortium	Donald Fraser et al	?	?	?
England/LSPA-37F214A/2022	EPI_ISL_10466219	2022-02-21	Rosalind Franklin Laboratory	Wellcome Sanger Institute for the COVID-19 Genomics UK (COG-UK) Consortium	Donald Fraser et al	?	?	?
England/LSPA-37F21A4/2022	EPI_ISL_10466462	2022-02-21	Rosalind Franklin Laboratory	Wellcome Sanger Institute for the COVID-19 Genomics UK (COG-UK) Consortium	Donald Fraser et al	?	?	?
England/LSPA-37F21C2/2022	EPI_ISL_10466039	2022-02-21	Rosalind Franklin Laboratory	Wellcome Sanger Institute for the COVID-19 Genomics UK (COG-UK) Consortium	Donald Fraser et al	?	?	?
England/LSPA-37F2247/2022	EPI_ISL_10466479	2022-02-21	Rosalind Franklin Laboratory	Wellcome Sanger Institute for the COVID-19 Genomics UK (COG-UK) Consortium	Donald Fraser et al	?	?	?
England/LSPA-37F2274/2022	EPI_ISL_10465927	2022-02-21	Rosalind Franklin Laboratory	Wellcome Sanger Institute for the COVID-19 Genomics UK (COG-UK) Consortium	Donald Fraser et al	?	?	?
England/LSPA-37F22FC/2022	EPI_ISL_10465943	2022-02-20	Rosalind Franklin Laboratory	Wellcome Sanger Institute for the COVID-19 Genomics UK (COG-UK) Consortium	Donald Fraser et al	?	?	?
England/LSPA-37F2308/2022	EPI_ISL_10466324	2022-02-21	Rosalind Franklin Laboratory	Wellcome Sanger Institute for the COVID-19 Genomics UK (COG-UK) Consortium	Donald Fraser et al	?	?	?
England/LSPA-37F23CC/2022	EPI_ISL_10466188	2022-02-21	Rosalind Franklin Laboratory	Wellcome Sanger Institute for the COVID-19 Genomics UK (COG-UK) Consortium	Donald Fraser et al	?	?	?
England/LSPA-37F23DB/2022	EPI_ISL_10466275	2022-02-21	Rosalind Franklin Laboratory	Wellcome Sanger Institute for the COVID-19 Genomics UK (COG-UK) Consortium	Donald Fraser et al	?	?	?
England/LSPA-37F3B87/2022	EPI_ISL_10463945	2022-02-21	Rosalind Franklin Laboratory	Wellcome Sanger Institute for the COVID-19 Genomics UK (COG-UK) Consortium	Donald Fraser et al	?	?	?
England/LSPA-37F3C39/2022	EPI_ISL_10464212	2022-02-21	Rosalind Franklin Laboratory	Wellcome Sanger Institute for the COVID-19 Genomics UK (COG-UK) Consortium	Donald Fraser et al	?	?	?
England/LSPA-37F3CB1/2022	EPI_ISL_10464067	2022-02-21	Rosalind Franklin Laboratory	Wellcome Sanger Institute for the COVID-19 Genomics UK (COG-UK) Consortium	Donald Fraser et al	?	?	?
England/LSPA-37F3CC0/2022	EPI_ISL_10463865	2022-02-21	Rosalind Franklin Laboratory	Wellcome Sanger Institute for the COVID-19 Genomics UK (COG-UK) Consortium	Donald Fraser et al	?	?	?
England/LSPA-37F3D09/2022	EPI_ISL_10464195	2022-02-21	Rosalind Franklin Laboratory	Wellcome Sanger Institute for the COVID-19 Genomics UK (COG-UK) Consortium	Donald Fraser et al	?	?	?
England/LSPA-37F3D18/2022	EPI_ISL_10464236	2022-02-21	Rosalind Franklin Laboratory	Wellcome Sanger Institute for the COVID-19 Genomics UK (COG-UK) Consortium	Donald Fraser et al	?	?	?
England/LSPA-37F3D72/2022	EPI_ISL_10463995	2022-02-21	Rosalind Franklin Laboratory	Wellcome Sanger Institute for the COVID-19 Genomics UK (COG-UK) Consortium	Donald Fraser et al	?	?	?
England/LSPA-37F3D90/2022	EPI_ISL_10464099	2022-02-21	Rosalind Franklin Laboratory	Wellcome Sanger Institute for the COVID-19 Genomics UK (COG-UK) Consortium	Donald Fraser et al	?	?	?
England/LSPA-37F3E24/2022	EPI_ISL_10463968	2022-02-21	Rosalind Franklin Laboratory	Wellcome Sanger Institute for the COVID-19 Genomics UK (COG-UK) Consortium	Donald Fraser et al	?	?	?
England/LSPA-37F3E60/2022	EPI_ISL_10463888	2022-02-21	Rosalind Franklin Laboratory	Wellcome Sanger Institute for the COVID-19 Genomics UK (COG-UK) Consortium	Donald Fraser et al	?	?	?
England/LSPA-37F3EAC/2022	EPI_ISL_10463953	2022-02-21	Rosalind Franklin Laboratory	Wellcome Sanger Institute for the COVID-19 Genomics UK (COG-UK) Consortium	Donald Fraser et al	?	?	?
England/LSPA-37F3ED9/2022	EPI_ISL_10464130	2022-02-19	Rosalind Franklin Laboratory	Wellcome Sanger Institute for the COVID-19 Genomics UK (COG-UK) Consortium	Donald Fraser et al	?	?	?
England/LSPA-37F3EF7/2022	EPI_ISL_10464065	2022-02-21	Rosalind Franklin Laboratory	Wellcome Sanger Institute for the COVID-19 Genomics UK (COG-UK) Consortium	Donald Fraser et al	?	?	?
England/LSPA-37F3F5E/2022	EPI_ISL_10464157	2022-02-21	Rosalind Franklin Laboratory	Wellcome Sanger Institute for the COVID-19 Genomics UK (COG-UK) Consortium	Donald Fraser et al	?	?	?
England/LSPA-37F3F7C/2022	EPI_ISL_10464185	2022-02-21	Rosalind Franklin Laboratory	Wellcome Sanger Institute for the COVID-19 Genomics UK (COG-UK) Consortium	Donald Fraser et al	?	?	?
England/LSPA-37F3F8B/2022	EPI_ISL_10464058	2022-02-21	Rosalind Franklin Laboratory	Wellcome Sanger Institute for the COVID-19 Genomics UK (COG-UK) Consortium	Donald Fraser et al	?	?	?
England/LSPA-37F3FE5/2022	EPI_ISL_10464162	2022-02-21	Rosalind Franklin Laboratory	Wellcome Sanger Institute for the COVID-19 Genomics UK (COG-UK) Consortium	Donald Fraser et al	?	?	?
England/LSPA-37F403C/2022	EPI_ISL_10464241	2022-02-21	Rosalind Franklin Laboratory	Wellcome Sanger Institute for the COVID-19 Genomics UK (COG-UK) Consortium	Donald Fraser et al	?	?	?
England/LSPA-37F40D2/2022	EPI_ISL_10463876	2022-02-21	Rosalind Franklin Laboratory	Wellcome Sanger Institute for the COVID-19 Genomics UK (COG-UK) Consortium	Donald Fraser et al	?	?	?
England/LSPA-37F412A/2022	EPI_ISL_10463899	2022-02-21	Rosalind Franklin Laboratory	Wellcome Sanger Institute for the COVID-19 Genomics UK (COG-UK) Consortium	Donald Fraser et al	?	?	?
England/LSPA-37F41B1/2022	EPI_ISL_10460754	2022-02-21	Rosalind Franklin Laboratory	Wellcome Sanger Institute for the COVID-19 Genomics UK (COG-UK) Consortium	Donald Fraser et al	?	?	?
England/LSPA-37F4227/2022	EPI_ISL_10460927	2022-02-21	Rosalind Franklin Laboratory	Wellcome Sanger Institute for the COVID-19 Genomics UK (COG-UK) Consortium	Donald Fraser et al	?	?	?
England/LSPA-37F4272/2022	EPI_ISL_10460907	2022-02-21	Rosalind Franklin Laboratory	Wellcome Sanger Institute for the COVID-19 Genomics UK (COG-UK) Consortium	Donald Fraser et al	?	?	?
England/LSPA-37F42AF/2022	EPI_ISL_10461211	2022-02-21	Rosalind Franklin Laboratory	Wellcome Sanger Institute for the COVID-19 Genomics UK (COG-UK) Consortium	Donald Fraser et al	?	?	?
England/LSPA-37F4315/2022	EPI_ISL_10460820	2022-02-21	Rosalind Franklin Laboratory	Wellcome Sanger Institute for the COVID-19 Genomics UK (COG-UK) Consortium	Donald Fraser et al	?	?	?
England/LSPA-37F4333/2022	EPI_ISL_10461219	2022-02-21	Rosalind Franklin Laboratory	Wellcome Sanger Institute for the COVID-19 Genomics UK (COG-UK) Consortium	Donald Fraser et al	?	?	?
England/LSPA-37F4351/2022	EPI_ISL_10461142	2022-02-21	Rosalind Franklin Laboratory	Wellcome Sanger Institute for the COVID-19 Genomics UK (COG-UK) Consortium	Donald Fraser et al	?	?	?
England/LSPA-37F43BB/2022	EPI_ISL_10460628	2022-02-21	Rosalind Franklin Laboratory	Wellcome Sanger Institute for the COVID-19 Genomics UK (COG-UK) Consortium	Donald Fraser et al	?	?	?
England/LSPA-37F43CA/2022	EPI_ISL_10460987	2022-02-21	Rosalind Franklin Laboratory	Wellcome Sanger Institute for the COVID-19 Genomics UK (COG-UK) Consortium	Donald Fraser et al	?	?	?
England/LSPA-37F4430/2022	EPI_ISL_10461037	2022-02-21	Rosalind Franklin Laboratory	Wellcome Sanger Institute for the COVID-19 Genomics UK (COG-UK) Consortium	Donald Fraser et al	?	?	?
England/LSPA-37F445E/2022	EPI_ISL_10461206	2022-02-21	Rosalind Franklin Laboratory	Wellcome Sanger Institute for the COVID-19 Genomics UK (COG-UK) Consortium	Donald Fraser et al	?	?	?
England/LSPA-37F44B8/2022	EPI_ISL_10460997	2022-02-21	Rosalind Franklin Laboratory	Wellcome Sanger Institute for the COVID-19 Genomics UK (COG-UK) Consortium	Donald Fraser et al	?	?	?
England/LSPA-37F4500/2022	EPI_ISL_10460657	2022-02-21	Rosalind Franklin Laboratory	Wellcome Sanger Institute for the COVID-19 Genomics UK (COG-UK) Consortium	Donald Fraser et al	?	?	?
England/LSPA-37F452E/2022	EPI_ISL_10461034	2022-02-21	Rosalind Franklin Laboratory	Wellcome Sanger Institute for the COVID-19 Genomics UK (COG-UK) Consortium	Donald Fraser et al	?	?	?
England/LSPA-37F4588/2022	EPI_ISL_10461017	2022-02-21	Rosalind Franklin Laboratory	Wellcome Sanger Institute for the COVID-19 Genomics UK (COG-UK) Consortium	Donald Fraser et al	?	?	?
England/LSPA-37F4597/2022	EPI_ISL_10461113	2022-02-21	Rosalind Franklin Laboratory	Wellcome Sanger Institute for the COVID-19 Genomics UK (COG-UK) Consortium	Donald Fraser et al	?	?	?
England/LSPA-37F45A6/2022	EPI_ISL_10461123	2022-02-21	Rosalind Franklin Laboratory	Wellcome Sanger Institute for the COVID-19 Genomics UK (COG-UK) Consortium	Donald Fraser et al	?	?	?
England/LSPA-37F45B5/2022	EPI_ISL_10460874	2022-02-21	Rosalind Franklin Laboratory	Wellcome Sanger Institute for the COVID-19 Genomics UK (COG-UK) Consortium	Donald Fraser et al	?	?	?
England/LSPA-37F4658/2022	EPI_ISL_10461053	2022-02-21	Rosalind Franklin Laboratory	Wellcome Sanger Institute for the COVID-19 Genomics UK (COG-UK) Consortium	Donald Fraser et al	?	?	?
England/LSPA-37F4694/2022	EPI_ISL_10461296	2022-02-21	Rosalind Franklin Laboratory	Wellcome Sanger Institute for the COVID-19 Genomics UK (COG-UK) Consortium	Donald Fraser et al	?	?	?
England/LSPA-37F470A/2022	EPI_ISL_10461026	2022-02-21	Rosalind Franklin Laboratory	Wellcome Sanger Institute for the COVID-19 Genomics UK (COG-UK) Consortium	Donald Fraser et al	?	?	?
England/LSPA-37F5FB6/2022	EPI_ISL_10461184	2022-02-21	Rosalind Franklin Laboratory	Wellcome Sanger Institute for the COVID-19 Genomics UK (COG-UK) Consortium	Donald Fraser et al	?	?	?
England/LSPA-37F5FF2/2022	EPI_ISL_10461078	2022-02-20	Rosalind Franklin Laboratory	Wellcome Sanger Institute for the COVID-19 Genomics UK (COG-UK) Consortium	Donald Fraser et al	?	?	?
England/LSPA-37F6094/2022	EPI_ISL_10461107	2022-02-20	Rosalind Franklin Laboratory	Wellcome Sanger Institute for the COVID-19 Genomics UK (COG-UK) Consortium	Donald Fraser et al	?	?	?
England/LSPA-37F60A3/2022	EPI_ISL_10460972	2022-02-20	Rosalind Franklin Laboratory	Wellcome Sanger Institute for the COVID-19 Genomics UK (COG-UK) Consortium	Donald Fraser et al	?	?	?
England/LSPA-37F60B2/2022	EPI_ISL_10461138	2022-02-20	Rosalind Franklin Laboratory	Wellcome Sanger Institute for the COVID-19 Genomics UK (COG-UK) Consortium	Donald Fraser et al	?	?	?
England/LSPA-37F610A/2022	EPI_ISL_10460846	2022-02-21	Rosalind Franklin Laboratory	Wellcome Sanger Institute for the COVID-19 Genomics UK (COG-UK) Consortium	Donald Fraser et al	?	?	?
England/LSPA-37F6128/2022	EPI_ISL_10461032	2022-02-20	Rosalind Franklin Laboratory	Wellcome Sanger Institute for the COVID-19 Genomics UK (COG-UK) Consortium	Donald Fraser et al	?	?	?
England/LSPA-37F61CE/2022	EPI_ISL_10460743	2022-02-19	Rosalind Franklin Laboratory	Wellcome Sanger Institute for the COVID-19 Genomics UK (COG-UK) Consortium	Donald Fraser et al	?	?	?
England/LSPA-37F61FB/2022	EPI_ISL_10461128	2022-02-21	Rosalind Franklin Laboratory	Wellcome Sanger Institute for the COVID-19 Genomics UK (COG-UK) Consortium	Donald Fraser et al	?	?	?
England/LSPA-37F6234/2022	EPI_ISL_10460750	2022-02-21	Rosalind Franklin Laboratory	Wellcome Sanger Institute for the COVID-19 Genomics UK (COG-UK) Consortium	Donald Fraser et al	?	?	?
England/LSPA-37F6270/2022	EPI_ISL_10461137	2022-02-21	Rosalind Franklin Laboratory	Wellcome Sanger Institute for the COVID-19 Genomics UK (COG-UK) Consortium	Donald Fraser et al	?	?	?
England/LSPA-37F628F/2022	EPI_ISL_10460877	2022-02-21	Rosalind Franklin Laboratory	Wellcome Sanger Institute for the COVID-19 Genomics UK (COG-UK) Consortium	Donald Fraser et al	?	?	?
England/LSPA-37F629E/2022	EPI_ISL_10460749	2022-02-21	Rosalind Franklin Laboratory	Wellcome Sanger Institute for the COVID-19 Genomics UK (COG-UK) Consortium	Donald Fraser et al	?	?	?
England/LSPA-37F62CB/2022	EPI_ISL_10461049	2022-02-21	Rosalind Franklin Laboratory	Wellcome Sanger Institute for the COVID-19 Genomics UK (COG-UK) Consortium	Donald Fraser et al	?	?	?
England/LSPA-37F62DA/2022	EPI_ISL_10460778	2022-02-21	Rosalind Franklin Laboratory	Wellcome Sanger Institute for the COVID-19 Genomics UK (COG-UK) Consortium	Donald Fraser et al	?	?	?
England/LSPA-37F62E9/2022	EPI_ISL_10460943	2022-02-20	Rosalind Franklin Laboratory	Wellcome Sanger Institute for the COVID-19 Genomics UK (COG-UK) Consortium	Donald Fraser et al	?	?	?
England/LSPA-37F6304/2022	EPI_ISL_10460854	2022-02-21	Rosalind Franklin Laboratory	Wellcome Sanger Institute for the COVID-19 Genomics UK (COG-UK) Consortium	Donald Fraser et al	?	?	?
England/LSPA-37F6322/2022	EPI_ISL_10460687	2022-02-21	Rosalind Franklin Laboratory	Wellcome Sanger Institute for the COVID-19 Genomics UK (COG-UK) Consortium	Donald Fraser et al	?	?	?
England/LSPA-37F6331/2022	EPI_ISL_10460674	2022-02-21	Rosalind Franklin Laboratory	Wellcome Sanger Institute for the COVID-19 Genomics UK (COG-UK) Consortium	Donald Fraser et al	?	?	?
England/LSPA-37F63C8/2022	EPI_ISL_10461042	2022-02-21	Rosalind Franklin Laboratory	Wellcome Sanger Institute for the COVID-19 Genomics UK (COG-UK) Consortium	Donald Fraser et al	?	?	?
England/LSPA-37F6410/2022	EPI_ISL_10461001	2022-02-21	Rosalind Franklin Laboratory	Wellcome Sanger Institute for the COVID-19 Genomics UK (COG-UK) Consortium	Donald Fraser et al	?	?	?
England/LSPA-37F644D/2022	EPI_ISL_10461120	2022-02-21	Rosalind Franklin Laboratory	Wellcome Sanger Institute for the COVID-19 Genomics UK (COG-UK) Consortium	Donald Fraser et al	?	?	?
England/LSPA-37F645C/2022	EPI_ISL_10461200	2022-02-20	Rosalind Franklin Laboratory	Wellcome Sanger Institute for the COVID-19 Genomics UK (COG-UK) Consortium	Donald Fraser et al	?	?	?
England/LSPA-37F7C35/2022	EPI_ISL_10462240	2022-02-21	Rosalind Franklin Laboratory	Wellcome Sanger Institute for the COVID-19 Genomics UK (COG-UK) Consortium	Donald Fraser et al	?	?	?
England/LSPA-37F7C9F/2022	EPI_ISL_10462344	2022-02-20	Rosalind Franklin Laboratory	Wellcome Sanger Institute for the COVID-19 Genomics UK (COG-UK) Consortium	Donald Fraser et al	?	?	?
England/LSPA-37F7DAB/2022	EPI_ISL_10461941	2022-02-21	Rosalind Franklin Laboratory	Wellcome Sanger Institute for the COVID-19 Genomics UK (COG-UK) Consortium	Donald Fraser et al	?	?	?
England/LSPA-37F8083/2022	EPI_ISL_10462229	2022-02-21	Rosalind Franklin Laboratory	Wellcome Sanger Institute for the COVID-19 Genomics UK (COG-UK) Consortium	Donald Fraser et al	?	?	?
England/LSPA-37F8153/2022	EPI_ISL_10461911	2022-02-20	Rosalind Franklin Laboratory	Wellcome Sanger Institute for the COVID-19 Genomics UK (COG-UK) Consortium	Donald Fraser et al	?	?	?
England/LSPA-37F8DB9/2022	EPI_ISL_10461951	2022-02-21	Rosalind Franklin Laboratory	Wellcome Sanger Institute for the COVID-19 Genomics UK (COG-UK) Consortium	Donald Fraser et al	?	?	?
England/LSPA-37F8DD7/2022	EPI_ISL_10462587	2022-02-21	Rosalind Franklin Laboratory	Wellcome Sanger Institute for the COVID-19 Genomics UK (COG-UK) Consortium	Donald Fraser et al	?	?	?
England/LSPA-37F8E01/2022	EPI_ISL_10462316	2022-02-21	Rosalind Franklin Laboratory	Wellcome Sanger Institute for the COVID-19 Genomics UK (COG-UK) Consortium	Donald Fraser et al	?	?	?
England/LSPA-37F8E7A/2022	EPI_ISL_10461934	2022-02-21	Rosalind Franklin Laboratory	Wellcome Sanger Institute for the COVID-19 Genomics UK (COG-UK) Consortium	Donald Fraser et al	?	?	?
England/LSPA-37F8E98/2022	EPI_ISL_10462551	2022-02-21	Rosalind Franklin Laboratory	Wellcome Sanger Institute for the COVID-19 Genomics UK (COG-UK) Consortium	Donald Fraser et al	?	?	?
England/LSPA-37F8EB6/2022	EPI_ISL_10462576	2022-02-21	Rosalind Franklin Laboratory	Wellcome Sanger Institute for the COVID-19 Genomics UK (COG-UK) Consortium	Donald Fraser et al	?	?	?
England/LSPA-37F8F4A/2022	EPI_ISL_10462210	2022-02-21	Rosalind Franklin Laboratory	Wellcome Sanger Institute for the COVID-19 Genomics UK (COG-UK) Consortium	Donald Fraser et al	?	?	?
England/LSPA-37F8F86/2022	EPI_ISL_10462144	2022-02-21	Rosalind Franklin Laboratory	Wellcome Sanger Institute for the COVID-19 Genomics UK (COG-UK) Consortium	Donald Fraser et al	?	?	?
England/LSPA-37F8FA4/2022	EPI_ISL_10462147	2022-02-21	Rosalind Franklin Laboratory	Wellcome Sanger Institute for the COVID-19 Genomics UK (COG-UK) Consortium	Donald Fraser et al	?	?	?
England/LSPA-37F900A/2022	EPI_ISL_10462007	2022-02-21	Rosalind Franklin Laboratory	Wellcome Sanger Institute for the COVID-19 Genomics UK (COG-UK) Consortium	Donald Fraser et al	?	?	?
England/LSPA-37F9064/2022	EPI_ISL_10462606	2022-02-21	Rosalind Franklin Laboratory	Wellcome Sanger Institute for the COVID-19 Genomics UK (COG-UK) Consortium	Donald Fraser et al	?	?	?
England/LSPA-37F9073/2022	EPI_ISL_10462189	2022-02-21	Rosalind Franklin Laboratory	Wellcome Sanger Institute for the COVID-19 Genomics UK (COG-UK) Consortium	Donald Fraser et al	?	?	?
England/LSPA-37F90CE/2022	EPI_ISL_10461931	2022-02-21	Rosalind Franklin Laboratory	Wellcome Sanger Institute for the COVID-19 Genomics UK (COG-UK) Consortium	Donald Fraser et al	?	?	?
England/LSPA-37F9107/2022	EPI_ISL_10462213	2022-02-21	Rosalind Franklin Laboratory	Wellcome Sanger Institute for the COVID-19 Genomics UK (COG-UK) Consortium	Donald Fraser et al	?	?	?
England/LSPA-37F9116/2022	EPI_ISL_10462675	2022-02-21	Rosalind Franklin Laboratory	Wellcome Sanger Institute for the COVID-19 Genomics UK (COG-UK) Consortium	Donald Fraser et al	?	?	?
England/LSPA-37F9170/2022	EPI_ISL_10462638	2022-02-21	Rosalind Franklin Laboratory	Wellcome Sanger Institute for the COVID-19 Genomics UK (COG-UK) Consortium	Donald Fraser et al	?	?	?
England/LSPA-37F918F/2022	EPI_ISL_10462362	2022-02-21	Rosalind Franklin Laboratory	Wellcome Sanger Institute for the COVID-19 Genomics UK (COG-UK) Consortium	Donald Fraser et al	?	?	?
England/LSPA-37F91AD/2022	EPI_ISL_10461986	2022-02-21	Rosalind Franklin Laboratory	Wellcome Sanger Institute for the COVID-19 Genomics UK (COG-UK) Consortium	Donald Fraser et al	?	?	?
England/LSPA-37F91CB/2022	EPI_ISL_10462309	2022-02-21	Rosalind Franklin Laboratory	Wellcome Sanger Institute for the COVID-19 Genomics UK (COG-UK) Consortium	Donald Fraser et al	?	?	?
England/LSPA-37F91E9/2022	EPI_ISL_10462056	2022-02-21	Rosalind Franklin Laboratory	Wellcome Sanger Institute for the COVID-19 Genomics UK (COG-UK) Consortium	Donald Fraser et al	?	?	?
England/LSPA-37F9213/2022	EPI_ISL_10462547	2022-02-21	Rosalind Franklin Laboratory	Wellcome Sanger Institute for the COVID-19 Genomics UK (COG-UK) Consortium	Donald Fraser et al	?	?	?
England/LSPA-37F933E/2022	EPI_ISL_10461856	2022-02-21	Rosalind Franklin Laboratory	Wellcome Sanger Institute for the COVID-19 Genomics UK (COG-UK) Consortium	Donald Fraser et al	?	?	?
England/LSPA-37F9978/2022	EPI_ISL_10462171	2022-02-21	Rosalind Franklin Laboratory	Wellcome Sanger Institute for the COVID-19 Genomics UK (COG-UK) Consortium	Donald Fraser et al	?	?	?
England/LSPA-37F9987/2022	EPI_ISL_10462654	2022-02-21	Rosalind Franklin Laboratory	Wellcome Sanger Institute for the COVID-19 Genomics UK (COG-UK) Consortium	Donald Fraser et al	?	?	?
England/LSPA-37F99A5/2022	EPI_ISL_10462140	2022-02-21	Rosalind Franklin Laboratory	Wellcome Sanger Institute for the COVID-19 Genomics UK (COG-UK) Consortium	Donald Fraser et al	?	?	?
England/LSPA-37F99B4/2022	EPI_ISL_10461963	2022-02-21	Rosalind Franklin Laboratory	Wellcome Sanger Institute for the COVID-19 Genomics UK (COG-UK) Consortium	Donald Fraser et al	?	?	?
England/LSPA-37F9A75/2022	EPI_ISL_10462549	2022-02-21	Rosalind Franklin Laboratory	Wellcome Sanger Institute for the COVID-19 Genomics UK (COG-UK) Consortium	Donald Fraser et al	?	?	?
England/LSPA-37F9AB1/2022	EPI_ISL_10462019	2022-02-21	Rosalind Franklin Laboratory	Wellcome Sanger Institute for the COVID-19 Genomics UK (COG-UK) Consortium	Donald Fraser et al	?	?	?
England/LSPA-37F9B72/2022	EPI_ISL_10461867	2022-02-21	Rosalind Franklin Laboratory	Wellcome Sanger Institute for the COVID-19 Genomics UK (COG-UK) Consortium	Donald Fraser et al	?	?	?
England/LSPA-37F9B81/2022	EPI_ISL_10462320	2022-02-21	Rosalind Franklin Laboratory	Wellcome Sanger Institute for the COVID-19 Genomics UK (COG-UK) Consortium	Donald Fraser et al	?	?	?
England/LSPA-37F9BAF/2022	EPI_ISL_10461907	2022-02-21	Rosalind Franklin Laboratory	Wellcome Sanger Institute for the COVID-19 Genomics UK (COG-UK) Consortium	Donald Fraser et al	?	?	?
England/LSPA-37F9F58/2022	EPI_ISL_10452655	2022-02-21	Rosalind Franklin Laboratory	Wellcome Sanger Institute for the COVID-19 Genomics UK (COG-UK) Consortium	Donald Fraser et al	?	?	?
England/LSPA-37F9FFE/2022	EPI_ISL_10452675	2022-02-21	Rosalind Franklin Laboratory	Wellcome Sanger Institute for the COVID-19 Genomics UK (COG-UK) Consortium	Donald Fraser et al	?	?	?
England/LSPA-37FA0BE/2022	EPI_ISL_10452627	2022-02-20	Rosalind Franklin Laboratory	Wellcome Sanger Institute for the COVID-19 Genomics UK (COG-UK) Consortium	Donald Fraser et al	?	?	?
England/LSPA-37FA1BB/2022	EPI_ISL_10452933	2022-02-21	Rosalind Franklin Laboratory	Wellcome Sanger Institute for the COVID-19 Genomics UK (COG-UK) Consortium	Donald Fraser et al	?	?	?
England/LSPA-37FA1CA/2022	EPI_ISL_10452669	2022-02-21	Rosalind Franklin Laboratory	Wellcome Sanger Institute for the COVID-19 Genomics UK (COG-UK) Consortium	Donald Fraser et al	?	?	?
England/LSPA-37FA1D9/2022	EPI_ISL_10452581	2022-02-21	Rosalind Franklin Laboratory	Wellcome Sanger Institute for the COVID-19 Genomics UK (COG-UK) Consortium	Donald Fraser et al	?	?	?
England/LSPA-37FA27C/2022	EPI_ISL_10452443	2022-02-20	Rosalind Franklin Laboratory	Wellcome Sanger Institute for the COVID-19 Genomics UK (COG-UK) Consortium	Donald Fraser et al	?	?	?
England/LSPA-37FA2F4/2022	EPI_ISL_10452824	2022-02-20	Rosalind Franklin Laboratory	Wellcome Sanger Institute for the COVID-19 Genomics UK (COG-UK) Consortium	Donald Fraser et al	?	?	?
England/LSPA-37FA32E/2022	EPI_ISL_10452754	2022-02-21	Rosalind Franklin Laboratory	Wellcome Sanger Institute for the COVID-19 Genomics UK (COG-UK) Consortium	Donald Fraser et al	?	?	?
England/LSPA-37FA36A/2022	EPI_ISL_10452680	2022-02-20	Rosalind Franklin Laboratory	Wellcome Sanger Institute for the COVID-19 Genomics UK (COG-UK) Consortium	Donald Fraser et al	?	?	?
England/LSPA-37FA379/2022	EPI_ISL_10452653	2022-02-21	Rosalind Franklin Laboratory	Wellcome Sanger Institute for the COVID-19 Genomics UK (COG-UK) Consortium	Donald Fraser et al	?	?	?
England/LSPA-37FA397/2022	EPI_ISL_10452643	2022-02-21	Rosalind Franklin Laboratory	Wellcome Sanger Institute for the COVID-19 Genomics UK (COG-UK) Consortium	Donald Fraser et al	?	?	?
England/LSPA-37FA42B/2022	EPI_ISL_10452892	2022-02-21	Rosalind Franklin Laboratory	Wellcome Sanger Institute for the COVID-19 Genomics UK (COG-UK) Consortium	Donald Fraser et al	?	?	?
England/LSPA-37FA458/2022	EPI_ISL_10452936	2022-02-21	Rosalind Franklin Laboratory	Wellcome Sanger Institute for the COVID-19 Genomics UK (COG-UK) Consortium	Donald Fraser et al	?	?	?
England/LSPA-37FAB44/2022	EPI_ISL_10452888	2022-02-21	Rosalind Franklin Laboratory	Wellcome Sanger Institute for the COVID-19 Genomics UK (COG-UK) Consortium	Donald Fraser et al	?	?	?
England/LSPA-37FAB71/2022	EPI_ISL_10452667	2022-02-19	Rosalind Franklin Laboratory	Wellcome Sanger Institute for the COVID-19 Genomics UK (COG-UK) Consortium	Donald Fraser et al	?	?	?
England/LSPA-37FABAE/2022	EPI_ISL_10452746	2022-02-21	Rosalind Franklin Laboratory	Wellcome Sanger Institute for the COVID-19 Genomics UK (COG-UK) Consortium	Donald Fraser et al	?	?	?
England/LSPA-37FABF9/2022	EPI_ISL_10452615	2022-02-21	Rosalind Franklin Laboratory	Wellcome Sanger Institute for the COVID-19 Genomics UK (COG-UK) Consortium	Donald Fraser et al	?	?	?
England/LSPA-37FAC32/2022	EPI_ISL_10452780	2022-02-21	Rosalind Franklin Laboratory	Wellcome Sanger Institute for the COVID-19 Genomics UK (COG-UK) Consortium	Donald Fraser et al	?	?	?
England/LSPA-37FAC41/2022	EPI_ISL_10452798	2022-02-20	Rosalind Franklin Laboratory	Wellcome Sanger Institute for the COVID-19 Genomics UK (COG-UK) Consortium	Donald Fraser et al	?	?	?
England/LSPA-37FAC7E/2022	EPI_ISL_10452599	2022-02-21	Rosalind Franklin Laboratory	Wellcome Sanger Institute for the COVID-19 Genomics UK (COG-UK) Consortium	Donald Fraser et al	?	?	?
England/LSPA-37FAC8D/2022	EPI_ISL_10452570	2022-02-21	Rosalind Franklin Laboratory	Wellcome Sanger Institute for the COVID-19 Genomics UK (COG-UK) Consortium	Donald Fraser et al	?	?	?
England/LSPA-37FACAB/2022	EPI_ISL_10452475	2022-02-21	Rosalind Franklin Laboratory	Wellcome Sanger Institute for the COVID-19 Genomics UK (COG-UK) Consortium	Donald Fraser et al	?	?	?
England/LSPA-37FACBA/2022	EPI_ISL_10452832	2022-02-20	Rosalind Franklin Laboratory	Wellcome Sanger Institute for the COVID-19 Genomics UK (COG-UK) Consortium	Donald Fraser et al	?	?	?
England/LSPA-37FAD5D/2022	EPI_ISL_10452651	2022-02-21	Rosalind Franklin Laboratory	Wellcome Sanger Institute for the COVID-19 Genomics UK (COG-UK) Consortium	Donald Fraser et al	?	?	?
England/LSPA-37FAD99/2022	EPI_ISL_10452603	2022-02-21	Rosalind Franklin Laboratory	Wellcome Sanger Institute for the COVID-19 Genomics UK (COG-UK) Consortium	Donald Fraser et al	?	?	?
England/LSPA-37FAE1E/2022	EPI_ISL_10452447	2022-02-21	Rosalind Franklin Laboratory	Wellcome Sanger Institute for the COVID-19 Genomics UK (COG-UK) Consortium	Donald Fraser et al	?	?	?
England/LSPA-37FAE3C/2022	EPI_ISL_10452483	2022-02-21	Rosalind Franklin Laboratory	Wellcome Sanger Institute for the COVID-19 Genomics UK (COG-UK) Consortium	Donald Fraser et al	?	?	?
England/LSPA-37FAF0C/2022	EPI_ISL_10452953	2022-02-21	Rosalind Franklin Laboratory	Wellcome Sanger Institute for the COVID-19 Genomics UK (COG-UK) Consortium	Donald Fraser et al	?	?	?
England/LSPA-37FAF39/2022	EPI_ISL_10452658	2022-02-21	Rosalind Franklin Laboratory	Wellcome Sanger Institute for the COVID-19 Genomics UK (COG-UK) Consortium	Donald Fraser et al	?	?	?
England/LSPA-37FAFDF/2022	EPI_ISL_10452617	2022-02-20	Rosalind Franklin Laboratory	Wellcome Sanger Institute for the COVID-19 Genomics UK (COG-UK) Consortium	Donald Fraser et al	?	?	?
England/LSPA-37FB0AE/2022	EPI_ISL_10452769	2022-02-21	Rosalind Franklin Laboratory	Wellcome Sanger Institute for the COVID-19 Genomics UK (COG-UK) Consortium	Donald Fraser et al	?	?	?
England/LSPA-37FB8A6/2022	EPI_ISL_10452457	2022-02-21	Rosalind Franklin Laboratory	Wellcome Sanger Institute for the COVID-19 Genomics UK (COG-UK) Consortium	Donald Fraser et al	?	?	?
England/LSPA-37FB8B5/2022	EPI_ISL_10452586	2022-02-21	Rosalind Franklin Laboratory	Wellcome Sanger Institute for the COVID-19 Genomics UK (COG-UK) Consortium	Donald Fraser et al	?	?	?
England/LSPA-37FB92B/2022	EPI_ISL_10452686	2022-02-21	Rosalind Franklin Laboratory	Wellcome Sanger Institute for the COVID-19 Genomics UK (COG-UK) Consortium	Donald Fraser et al	?	?	?
England/LSPA-37FB976/2022	EPI_ISL_10452672	2022-02-21	Rosalind Franklin Laboratory	Wellcome Sanger Institute for the COVID-19 Genomics UK (COG-UK) Consortium	Donald Fraser et al	?	?	?
England/LSPA-37FB9D0/2022	EPI_ISL_10452886	2022-02-21	Rosalind Franklin Laboratory	Wellcome Sanger Institute for the COVID-19 Genomics UK (COG-UK) Consortium	Donald Fraser et al	?	?	?
England/LSPA-37FBA46/2022	EPI_ISL_10452799	2022-02-21	Rosalind Franklin Laboratory	Wellcome Sanger Institute for the COVID-19 Genomics UK (COG-UK) Consortium	Donald Fraser et al	?	?	?
England/LSPA-37FBA91/2022	EPI_ISL_10452694	2022-02-21	Rosalind Franklin Laboratory	Wellcome Sanger Institute for the COVID-19 Genomics UK (COG-UK) Consortium	Donald Fraser et al	?	?	?
England/LSPA-37FBADD/2022	EPI_ISL_10452863	2022-02-21	Rosalind Franklin Laboratory	Wellcome Sanger Institute for the COVID-19 Genomics UK (COG-UK) Consortium	Donald Fraser et al	?	?	?
England/LSPA-37FBB8F/2022	EPI_ISL_10452606	2022-02-21	Rosalind Franklin Laboratory	Wellcome Sanger Institute for the COVID-19 Genomics UK (COG-UK) Consortium	Donald Fraser et al	?	?	?
England/LSPA-37FBB9E/2022	EPI_ISL_10452789	2022-02-21	Rosalind Franklin Laboratory	Wellcome Sanger Institute for the COVID-19 Genomics UK (COG-UK) Consortium	Donald Fraser et al	?	?	?
England/LSPA-37FBBAD/2022	EPI_ISL_10452772	2022-02-21	Rosalind Franklin Laboratory	Wellcome Sanger Institute for the COVID-19 Genomics UK (COG-UK) Consortium	Donald Fraser et al	?	?	?
England/LSPA-37FBBE9/2022	EPI_ISL_10452728	2022-02-21	Rosalind Franklin Laboratory	Wellcome Sanger Institute for the COVID-19 Genomics UK (COG-UK) Consortium	Donald Fraser et al	?	?	?
England/LSPA-37FBC04/2022	EPI_ISL_10452899	2022-02-21	Rosalind Franklin Laboratory	Wellcome Sanger Institute for the COVID-19 Genomics UK (COG-UK) Consortium	Donald Fraser et al	?	?	?
England/LSPA-37FBC31/2022	EPI_ISL_10452703	2022-02-21	Rosalind Franklin Laboratory	Wellcome Sanger Institute for the COVID-19 Genomics UK (COG-UK) Consortium	Donald Fraser et al	?	?	?
England/LSPA-37FBC40/2022	EPI_ISL_10452497	2022-02-21	Rosalind Franklin Laboratory	Wellcome Sanger Institute for the COVID-19 Genomics UK (COG-UK) Consortium	Donald Fraser et al	?	?	?
England/LSPA-37FBC6E/2022	EPI_ISL_10452877	2022-02-21	Rosalind Franklin Laboratory	Wellcome Sanger Institute for the COVID-19 Genomics UK (COG-UK) Consortium	Donald Fraser et al	?	?	?
England/LSPA-37FBC8C/2022	EPI_ISL_10452644	2022-02-21	Rosalind Franklin Laboratory	Wellcome Sanger Institute for the COVID-19 Genomics UK (COG-UK) Consortium	Donald Fraser et al	?	?	?
England/LSPA-37FBCF5/2022	EPI_ISL_10452966	2022-02-21	Rosalind Franklin Laboratory	Wellcome Sanger Institute for the COVID-19 Genomics UK (COG-UK) Consortium	Donald Fraser et al	?	?	?
England/LSPA-37FBD3E/2022	EPI_ISL_10452458	2022-02-21	Rosalind Franklin Laboratory	Wellcome Sanger Institute for the COVID-19 Genomics UK (COG-UK) Consortium	Donald Fraser et al	?	?	?
England/LSPA-37FBD7A/2022	EPI_ISL_10452698	2022-02-21	Rosalind Franklin Laboratory	Wellcome Sanger Institute for the COVID-19 Genomics UK (COG-UK) Consortium	Donald Fraser et al	?	?	?
England/LSPA-37FBD89/2022	EPI_ISL_10452889	2022-02-21	Rosalind Franklin Laboratory	Wellcome Sanger Institute for the COVID-19 Genomics UK (COG-UK) Consortium	Donald Fraser et al	?	?	?
England/LSPA-37FBDC5/2022	EPI_ISL_10452476	2022-02-21	Rosalind Franklin Laboratory	Wellcome Sanger Institute for the COVID-19 Genomics UK (COG-UK) Consortium	Donald Fraser et al	?	?	?
England/LSPA-37FBE4A/2022	EPI_ISL_10452768	2022-02-21	Rosalind Franklin Laboratory	Wellcome Sanger Institute for the COVID-19 Genomics UK (COG-UK) Consortium	Donald Fraser et al	?	?	?
England/LSPA-37FBE95/2022	EPI_ISL_10452811	2022-02-20	Rosalind Franklin Laboratory	Wellcome Sanger Institute for the COVID-19 Genomics UK (COG-UK) Consortium	Donald Fraser et al	?	?	?
England/LSPA-37FBED1/2022	EPI_ISL_10452448	2022-02-21	Rosalind Franklin Laboratory	Wellcome Sanger Institute for the COVID-19 Genomics UK (COG-UK) Consortium	Donald Fraser et al	?	?	?
England/LSPA-37FBEE0/2022	EPI_ISL_10452857	2022-02-21	Rosalind Franklin Laboratory	Wellcome Sanger Institute for the COVID-19 Genomics UK (COG-UK) Consortium	Donald Fraser et al	?	?	?
England/LSPA-37FC007/2022	EPI_ISL_10452749	2022-02-21	Rosalind Franklin Laboratory	Wellcome Sanger Institute for the COVID-19 Genomics UK (COG-UK) Consortium	Donald Fraser et al	?	?	?
England/LSPA-37FC016/2022	EPI_ISL_10452765	2022-02-21	Rosalind Franklin Laboratory	Wellcome Sanger Institute for the COVID-19 Genomics UK (COG-UK) Consortium	Donald Fraser et al	?	?	?
England/LSPA-37FC034/2022	EPI_ISL_10452809	2022-02-21	Rosalind Franklin Laboratory	Wellcome Sanger Institute for the COVID-19 Genomics UK (COG-UK) Consortium	Donald Fraser et al	?	?	?
England/LSPA-37FC043/2022	EPI_ISL_10452818	2022-02-21	Rosalind Franklin Laboratory	Wellcome Sanger Institute for the COVID-19 Genomics UK (COG-UK) Consortium	Donald Fraser et al	?	?	?
England/LSPA-37FC070/2022	EPI_ISL_10452468	2022-02-21	Rosalind Franklin Laboratory	Wellcome Sanger Institute for the COVID-19 Genomics UK (COG-UK) Consortium	Donald Fraser et al	?	?	?
England/LSPA-37FC0E9/2022	EPI_ISL_10452836	2022-02-21	Rosalind Franklin Laboratory	Wellcome Sanger Institute for the COVID-19 Genomics UK (COG-UK) Consortium	Donald Fraser et al	?	?	?
England/LSPA-37FC0F8/2022	EPI_ISL_10452440	2022-02-21	Rosalind Franklin Laboratory	Wellcome Sanger Institute for the COVID-19 Genomics UK (COG-UK) Consortium	Donald Fraser et al	?	?	?
England/LSPA-37FC16E/2022	EPI_ISL_10452717	2022-02-21	Rosalind Franklin Laboratory	Wellcome Sanger Institute for the COVID-19 Genomics UK (COG-UK) Consortium	Donald Fraser et al	?	?	?
England/LSPA-37FC201/2022	EPI_ISL_10452795	2022-02-21	Rosalind Franklin Laboratory	Wellcome Sanger Institute for the COVID-19 Genomics UK (COG-UK) Consortium	Donald Fraser et al	?	?	?
England/LSPA-37FC92A/2022	EPI_ISL_10462875	2022-02-20	Rosalind Franklin Laboratory	Wellcome Sanger Institute for the COVID-19 Genomics UK (COG-UK) Consortium	Donald Fraser et al	?	?	?
England/LSPA-37FC948/2022	EPI_ISL_10463146	2022-02-21	Rosalind Franklin Laboratory	Wellcome Sanger Institute for the COVID-19 Genomics UK (COG-UK) Consortium	Donald Fraser et al	?	?	?
England/LSPA-37FCA36/2022	EPI_ISL_10462852	2022-02-18	Rosalind Franklin Laboratory	Wellcome Sanger Institute for the COVID-19 Genomics UK (COG-UK) Consortium	Donald Fraser et al	?	?	?
England/LSPA-37FCAAF/2022	EPI_ISL_10462894	2022-02-20	Rosalind Franklin Laboratory	Wellcome Sanger Institute for the COVID-19 Genomics UK (COG-UK) Consortium	Donald Fraser et al	?	?	?
England/LSPA-37FCADC/2022	EPI_ISL_10462948	2022-02-19	Rosalind Franklin Laboratory	Wellcome Sanger Institute for the COVID-19 Genomics UK (COG-UK) Consortium	Donald Fraser et al	?	?	?
England/LSPA-37FCB33/2022	EPI_ISL_10462956	2022-02-21	Rosalind Franklin Laboratory	Wellcome Sanger Institute for the COVID-19 Genomics UK (COG-UK) Consortium	Donald Fraser et al	?	?	?
England/LSPA-37FCB7F/2022	EPI_ISL_10462747	2022-02-21	Rosalind Franklin Laboratory	Wellcome Sanger Institute for the COVID-19 Genomics UK (COG-UK) Consortium	Donald Fraser et al	?	?	?
England/LSPA-37FCC5E/2022	EPI_ISL_10462855	2022-02-21	Rosalind Franklin Laboratory	Wellcome Sanger Institute for the COVID-19 Genomics UK (COG-UK) Consortium	Donald Fraser et al	?	?	?
England/LSPA-37FCD79/2022	EPI_ISL_10462992	2022-02-21	Rosalind Franklin Laboratory	Wellcome Sanger Institute for the COVID-19 Genomics UK (COG-UK) Consortium	Donald Fraser et al	?	?	?
England/LSPA-38038AA/2022	EPI_ISL_10453013	2022-02-21	Rosalind Franklin Laboratory	Wellcome Sanger Institute for the COVID-19 Genomics UK (COG-UK) Consortium	Donald Fraser et al	?	?	?
England/LSPA-3803A1D/2022	EPI_ISL_10453148	2022-02-21	Rosalind Franklin Laboratory	Wellcome Sanger Institute for the COVID-19 Genomics UK (COG-UK) Consortium	Donald Fraser et al	?	?	?
England/LSPA-3803A3B/2022	EPI_ISL_10453354	2022-02-21	Rosalind Franklin Laboratory	Wellcome Sanger Institute for the COVID-19 Genomics UK (COG-UK) Consortium	Donald Fraser et al	?	?	?
England/LSPA-3803AE0/2022	EPI_ISL_10453342	2022-02-21	Rosalind Franklin Laboratory	Wellcome Sanger Institute for the COVID-19 Genomics UK (COG-UK) Consortium	Donald Fraser et al	?	?	?
England/LSPA-3803B47/2022	EPI_ISL_10453334	2022-02-21	Rosalind Franklin Laboratory	Wellcome Sanger Institute for the COVID-19 Genomics UK (COG-UK) Consortium	Donald Fraser et al	?	?	?
England/LSPA-3803BB0/2022	EPI_ISL_10453236	2022-02-21	Rosalind Franklin Laboratory	Wellcome Sanger Institute for the COVID-19 Genomics UK (COG-UK) Consortium	Donald Fraser et al	?	?	?
England/LSPA-3803BED/2022	EPI_ISL_10453446	2022-02-21	Rosalind Franklin Laboratory	Wellcome Sanger Institute for the COVID-19 Genomics UK (COG-UK) Consortium	Donald Fraser et al	?	?	?
England/LSPA-3803C44/2022	EPI_ISL_10453158	2022-02-21	Rosalind Franklin Laboratory	Wellcome Sanger Institute for the COVID-19 Genomics UK (COG-UK) Consortium	Donald Fraser et al	?	?	?
England/LSPA-3803CBD/2022	EPI_ISL_10453488	2022-02-21	Rosalind Franklin Laboratory	Wellcome Sanger Institute for the COVID-19 Genomics UK (COG-UK) Consortium	Donald Fraser et al	?	?	?
England/LSPA-3803CF9/2022	EPI_ISL_10452988	2022-02-21	Rosalind Franklin Laboratory	Wellcome Sanger Institute for the COVID-19 Genomics UK (COG-UK) Consortium	Donald Fraser et al	?	?	?
England/LSPA-3803DAB/2022	EPI_ISL_10453024	2022-02-21	Rosalind Franklin Laboratory	Wellcome Sanger Institute for the COVID-19 Genomics UK (COG-UK) Consortium	Donald Fraser et al	?	?	?
England/LSPA-3803DD8/2022	EPI_ISL_10453433	2022-02-22	Rosalind Franklin Laboratory	Wellcome Sanger Institute for the COVID-19 Genomics UK (COG-UK) Consortium	Donald Fraser et al	?	?	?
England/LSPA-38055A1/2022	EPI_ISL_10528991	2022-02-22	Rosalind Franklin Laboratory	Wellcome Sanger Institute for the COVID-19 Genomics UK (COG-UK) Consortium	Donald Fraser et al	?	?	?
England/LSPA-3805671/2022	EPI_ISL_10528962	2022-02-22	Rosalind Franklin Laboratory	Wellcome Sanger Institute for the COVID-19 Genomics UK (COG-UK) Consortium	Donald Fraser et al	?	?	?
England/LSPA-38058A8/2022	EPI_ISL_10529042	2022-02-22	Rosalind Franklin Laboratory	Wellcome Sanger Institute for the COVID-19 Genomics UK (COG-UK) Consortium	Donald Fraser et al	?	?	?
England/LSPA-380592D/2022	EPI_ISL_10529189	2022-02-22	Rosalind Franklin Laboratory	Wellcome Sanger Institute for the COVID-19 Genomics UK (COG-UK) Consortium	Donald Fraser et al	?	?	?
England/LSPA-380594B/2022	EPI_ISL_10529011	2022-02-22	Rosalind Franklin Laboratory	Wellcome Sanger Institute for the COVID-19 Genomics UK (COG-UK) Consortium	Donald Fraser et al	?	?	?
England/LSPA-3805987/2022	EPI_ISL_10529224	2022-02-22	Rosalind Franklin Laboratory	Wellcome Sanger Institute for the COVID-19 Genomics UK (COG-UK) Consortium	Donald Fraser et al	?	?	?
England/LSPA-3805A48/2022	EPI_ISL_10528947	2022-02-22	Rosalind Franklin Laboratory	Wellcome Sanger Institute for the COVID-19 Genomics UK (COG-UK) Consortium	Donald Fraser et al	?	?	?
England/LSPA-3805A75/2022	EPI_ISL_10529232	2022-02-22	Rosalind Franklin Laboratory	Wellcome Sanger Institute for the COVID-19 Genomics UK (COG-UK) Consortium	Donald Fraser et al	?	?	?
England/LSPA-3805AC0/2022	EPI_ISL_10529265	2022-02-22	Rosalind Franklin Laboratory	Wellcome Sanger Institute for the COVID-19 Genomics UK (COG-UK) Consortium	Donald Fraser et al	?	?	?
England/LSPA-3805B27/2022	EPI_ISL_10529171	2022-02-22	Rosalind Franklin Laboratory	Wellcome Sanger Institute for the COVID-19 Genomics UK (COG-UK) Consortium	Donald Fraser et al	?	?	?
England/LSPA-380A366/2022	EPI_ISL_10528864	2022-02-22	Rosalind Franklin Laboratory	Wellcome Sanger Institute for the COVID-19 Genomics UK (COG-UK) Consortium	Donald Fraser et al	?	?	?
England/LSPA-380A454/2022	EPI_ISL_10528907	2022-02-22	Rosalind Franklin Laboratory	Wellcome Sanger Institute for the COVID-19 Genomics UK (COG-UK) Consortium	Donald Fraser et al	?	?	?
England/LSPA-380A533/2022	EPI_ISL_10528596	2022-02-21	Rosalind Franklin Laboratory	Wellcome Sanger Institute for the COVID-19 Genomics UK (COG-UK) Consortium	Donald Fraser et al	?	?	?
England/LSPA-380A58E/2022	EPI_ISL_10528885	2022-02-22	Rosalind Franklin Laboratory	Wellcome Sanger Institute for the COVID-19 Genomics UK (COG-UK) Consortium	Donald Fraser et al	?	?	?
England/LSPA-380A621/2022	EPI_ISL_10528762	2022-02-22	Rosalind Franklin Laboratory	Wellcome Sanger Institute for the COVID-19 Genomics UK (COG-UK) Consortium	Donald Fraser et al	?	?	?
England/LSPA-380A630/2022	EPI_ISL_10528630	2022-02-21	Rosalind Franklin Laboratory	Wellcome Sanger Institute for the COVID-19 Genomics UK (COG-UK) Consortium	Donald Fraser et al	?	?	?
England/LSPA-380A66D/2022	EPI_ISL_10528829	2022-02-22	Rosalind Franklin Laboratory	Wellcome Sanger Institute for the COVID-19 Genomics UK (COG-UK) Consortium	Donald Fraser et al	?	?	?
England/LSPA-380A6E5/2022	EPI_ISL_10528904	2022-02-21	Rosalind Franklin Laboratory	Wellcome Sanger Institute for the COVID-19 Genomics UK (COG-UK) Consortium	Donald Fraser et al	?	?	?
England/LSPA-380A73D/2022	EPI_ISL_10528667	2022-02-21	Rosalind Franklin Laboratory	Wellcome Sanger Institute for the COVID-19 Genomics UK (COG-UK) Consortium	Donald Fraser et al	?	?	?
England/LSPA-380C504/2022	EPI_ISL_10528033	2022-02-22	Rosalind Franklin Laboratory	Wellcome Sanger Institute for the COVID-19 Genomics UK (COG-UK) Consortium	Donald Fraser et al	?	?	?
England/LSPA-380C56E/2022	EPI_ISL_10528272	2022-02-22	Rosalind Franklin Laboratory	Wellcome Sanger Institute for the COVID-19 Genomics UK (COG-UK) Consortium	Donald Fraser et al	?	?	?
England/LSPA-380C5AA/2022	EPI_ISL_10528085	2022-02-22	Rosalind Franklin Laboratory	Wellcome Sanger Institute for the COVID-19 Genomics UK (COG-UK) Consortium	Donald Fraser et al	?	?	?
England/LSPA-380C610/2022	EPI_ISL_10528053	2022-02-22	Rosalind Franklin Laboratory	Wellcome Sanger Institute for the COVID-19 Genomics UK (COG-UK) Consortium	Donald Fraser et al	?	?	?
England/LSPA-380C6E3/2022	EPI_ISL_10527966	2022-02-22	Rosalind Franklin Laboratory	Wellcome Sanger Institute for the COVID-19 Genomics UK (COG-UK) Consortium	Donald Fraser et al	?	?	?
England/LSPA-380C70E/2022	EPI_ISL_10528235	2022-02-22	Rosalind Franklin Laboratory	Wellcome Sanger Institute for the COVID-19 Genomics UK (COG-UK) Consortium	Donald Fraser et al	?	?	?
England/LSPA-380C72C/2022	EPI_ISL_10528194	2022-02-22	Rosalind Franklin Laboratory	Wellcome Sanger Institute for the COVID-19 Genomics UK (COG-UK) Consortium	Donald Fraser et al	?	?	?
England/LSPA-380C777/2022	EPI_ISL_10527975	2022-02-22	Rosalind Franklin Laboratory	Wellcome Sanger Institute for the COVID-19 Genomics UK (COG-UK) Consortium	Donald Fraser et al	?	?	?
England/LSPA-380C786/2022	EPI_ISL_10528024	2022-02-22	Rosalind Franklin Laboratory	Wellcome Sanger Institute for the COVID-19 Genomics UK (COG-UK) Consortium	Donald Fraser et al	?	?	?
England/LSPA-380C847/2022	EPI_ISL_10528047	2022-02-22	Rosalind Franklin Laboratory	Wellcome Sanger Institute for the COVID-19 Genomics UK (COG-UK) Consortium	Donald Fraser et al	?	?	?
England/LSPA-380C856/2022	EPI_ISL_10528271	2022-02-22	Rosalind Franklin Laboratory	Wellcome Sanger Institute for the COVID-19 Genomics UK (COG-UK) Consortium	Donald Fraser et al	?	?	?
England/LSPA-380C8CF/2022	EPI_ISL_10527999	2022-02-22	Rosalind Franklin Laboratory	Wellcome Sanger Institute for the COVID-19 Genomics UK (COG-UK) Consortium	Donald Fraser et al	?	?	?
England/LSPA-380C971/2022	EPI_ISL_10528166	2022-02-22	Rosalind Franklin Laboratory	Wellcome Sanger Institute for the COVID-19 Genomics UK (COG-UK) Consortium	Donald Fraser et al	?	?	?
England/LSPA-380CA05/2022	EPI_ISL_10528174	2022-02-22	Rosalind Franklin Laboratory	Wellcome Sanger Institute for the COVID-19 Genomics UK (COG-UK) Consortium	Donald Fraser et al	?	?	?
England/LSPA-380CA14/2022	EPI_ISL_10528128	2022-02-22	Rosalind Franklin Laboratory	Wellcome Sanger Institute for the COVID-19 Genomics UK (COG-UK) Consortium	Donald Fraser et al	?	?	?
England/LSPA-380CA32/2022	EPI_ISL_10528021	2022-02-22	Rosalind Franklin Laboratory	Wellcome Sanger Institute for the COVID-19 Genomics UK (COG-UK) Consortium	Donald Fraser et al	?	?	?
England/LSPA-380CA41/2022	EPI_ISL_10528032	2022-02-22	Rosalind Franklin Laboratory	Wellcome Sanger Institute for the COVID-19 Genomics UK (COG-UK) Consortium	Donald Fraser et al	?	?	?
England/LSPA-380CA50/2022	EPI_ISL_10528136	2022-02-22	Rosalind Franklin Laboratory	Wellcome Sanger Institute for the COVID-19 Genomics UK (COG-UK) Consortium	Donald Fraser et al	?	?	?
England/LSPA-380CA6F/2022	EPI_ISL_10528153	2022-02-22	Rosalind Franklin Laboratory	Wellcome Sanger Institute for the COVID-19 Genomics UK (COG-UK) Consortium	Donald Fraser et al	?	?	?
England/LSPA-380CA8D/2022	EPI_ISL_10527989	2022-02-22	Rosalind Franklin Laboratory	Wellcome Sanger Institute for the COVID-19 Genomics UK (COG-UK) Consortium	Donald Fraser et al	?	?	?
England/LSPA-380F413/2022	EPI_ISL_10528273	2022-02-22	Rosalind Franklin Laboratory	Wellcome Sanger Institute for the COVID-19 Genomics UK (COG-UK) Consortium	Donald Fraser et al	?	?	?
England/LSPA-380F431/2022	EPI_ISL_10528193	2022-02-21	Rosalind Franklin Laboratory	Wellcome Sanger Institute for the COVID-19 Genomics UK (COG-UK) Consortium	Donald Fraser et al	?	?	?
England/LSPA-380F48C/2022	EPI_ISL_10528223	2022-02-22	Rosalind Franklin Laboratory	Wellcome Sanger Institute for the COVID-19 Genomics UK (COG-UK) Consortium	Donald Fraser et al	?	?	?
England/LSPA-380F4D7/2022	EPI_ISL_10528229	2022-02-22	Rosalind Franklin Laboratory	Wellcome Sanger Institute for the COVID-19 Genomics UK (COG-UK) Consortium	Donald Fraser et al	?	?	?
England/LSPA-380F56B/2022	EPI_ISL_10527956	2022-02-22	Rosalind Franklin Laboratory	Wellcome Sanger Institute for the COVID-19 Genomics UK (COG-UK) Consortium	Donald Fraser et al	?	?	?
England/LSPA-380F62C/2022	EPI_ISL_10528028	2022-02-22	Rosalind Franklin Laboratory	Wellcome Sanger Institute for the COVID-19 Genomics UK (COG-UK) Consortium	Donald Fraser et al	?	?	?
England/LSPA-380F695/2022	EPI_ISL_10528067	2022-02-22	Rosalind Franklin Laboratory	Wellcome Sanger Institute for the COVID-19 Genomics UK (COG-UK) Consortium	Donald Fraser et al	?	?	?
England/LSPA-380F6D1/2022	EPI_ISL_10528211	2022-02-22	Rosalind Franklin Laboratory	Wellcome Sanger Institute for the COVID-19 Genomics UK (COG-UK) Consortium	Donald Fraser et al	?	?	?
England/LSPA-380F71A/2022	EPI_ISL_10528110	2022-02-22	Rosalind Franklin Laboratory	Wellcome Sanger Institute for the COVID-19 Genomics UK (COG-UK) Consortium	Donald Fraser et al	?	?	?
England/LSPA-380F765/2022	EPI_ISL_10528151	2022-02-22	Rosalind Franklin Laboratory	Wellcome Sanger Institute for the COVID-19 Genomics UK (COG-UK) Consortium	Donald Fraser et al	?	?	?
England/LSPA-380F7B0/2022	EPI_ISL_10528035	2022-02-22	Rosalind Franklin Laboratory	Wellcome Sanger Institute for the COVID-19 Genomics UK (COG-UK) Consortium	Donald Fraser et al	?	?	?
England/LSPA-380F7DE/2022	EPI_ISL_10528102	2022-02-22	Rosalind Franklin Laboratory	Wellcome Sanger Institute for the COVID-19 Genomics UK (COG-UK) Consortium	Donald Fraser et al	?	?	?
England/LSPA-380F7ED/2022	EPI_ISL_10528255	2022-02-22	Rosalind Franklin Laboratory	Wellcome Sanger Institute for the COVID-19 Genomics UK (COG-UK) Consortium	Donald Fraser et al	?	?	?
England/LSPA-380F808/2022	EPI_ISL_10528000	2022-02-22	Rosalind Franklin Laboratory	Wellcome Sanger Institute for the COVID-19 Genomics UK (COG-UK) Consortium	Donald Fraser et al	?	?	?
England/LSPA-380F8DB/2022	EPI_ISL_10528007	2022-02-22	Rosalind Franklin Laboratory	Wellcome Sanger Institute for the COVID-19 Genomics UK (COG-UK) Consortium	Donald Fraser et al	?	?	?
England/LSPA-380F8F9/2022	EPI_ISL_10528094	2022-02-22	Rosalind Franklin Laboratory	Wellcome Sanger Institute for the COVID-19 Genomics UK (COG-UK) Consortium	Donald Fraser et al	?	?	?
England/LSPA-380F905/2022	EPI_ISL_10528064	2022-02-22	Rosalind Franklin Laboratory	Wellcome Sanger Institute for the COVID-19 Genomics UK (COG-UK) Consortium	Donald Fraser et al	?	?	?
England/LSPA-380F96F/2022	EPI_ISL_10528133	2022-02-22	Rosalind Franklin Laboratory	Wellcome Sanger Institute for the COVID-19 Genomics UK (COG-UK) Consortium	Donald Fraser et al	?	?	?
England/LSPA-38111AE/2022	EPI_ISL_10527944	2022-02-22	Rosalind Franklin Laboratory	Wellcome Sanger Institute for the COVID-19 Genomics UK (COG-UK) Consortium	Donald Fraser et al	?	?	?
England/LSPA-38111DB/2022	EPI_ISL_10527758	2022-02-22	Rosalind Franklin Laboratory	Wellcome Sanger Institute for the COVID-19 Genomics UK (COG-UK) Consortium	Donald Fraser et al	?	?	?
England/LSPA-38111F9/2022	EPI_ISL_10527652	2022-02-22	Rosalind Franklin Laboratory	Wellcome Sanger Institute for the COVID-19 Genomics UK (COG-UK) Consortium	Donald Fraser et al	?	?	?
England/LSPA-381126F/2022	EPI_ISL_10527639	2022-02-22	Rosalind Franklin Laboratory	Wellcome Sanger Institute for the COVID-19 Genomics UK (COG-UK) Consortium	Donald Fraser et al	?	?	?
England/LSPA-381127E/2022	EPI_ISL_10527824	2022-02-22	Rosalind Franklin Laboratory	Wellcome Sanger Institute for the COVID-19 Genomics UK (COG-UK) Consortium	Donald Fraser et al	?	?	?
England/LSPA-38112BA/2022	EPI_ISL_10527940	2022-02-22	Rosalind Franklin Laboratory	Wellcome Sanger Institute for the COVID-19 Genomics UK (COG-UK) Consortium	Donald Fraser et al	?	?	?
England/LSPA-381133F/2022	EPI_ISL_10527656	2022-02-22	Rosalind Franklin Laboratory	Wellcome Sanger Institute for the COVID-19 Genomics UK (COG-UK) Consortium	Donald Fraser et al	?	?	?
England/LSPA-381134E/2022	EPI_ISL_10527934	2022-02-22	Rosalind Franklin Laboratory	Wellcome Sanger Institute for the COVID-19 Genomics UK (COG-UK) Consortium	Donald Fraser et al	?	?	?
England/LSPA-381137B/2022	EPI_ISL_10527852	2022-02-22	Rosalind Franklin Laboratory	Wellcome Sanger Institute for the COVID-19 Genomics UK (COG-UK) Consortium	Donald Fraser et al	?	?	?
England/LSPA-3811478/2022	EPI_ISL_10527806	2022-02-22	Rosalind Franklin Laboratory	Wellcome Sanger Institute for the COVID-19 Genomics UK (COG-UK) Consortium	Donald Fraser et al	?	?	?
England/LSPA-381150C/2022	EPI_ISL_10527832	2022-02-22	Rosalind Franklin Laboratory	Wellcome Sanger Institute for the COVID-19 Genomics UK (COG-UK) Consortium	Donald Fraser et al	?	?	?
England/LSPA-3811557/2022	EPI_ISL_10527813	2022-02-22	Rosalind Franklin Laboratory	Wellcome Sanger Institute for the COVID-19 Genomics UK (COG-UK) Consortium	Donald Fraser et al	?	?	?
England/LSPA-38115A2/2022	EPI_ISL_10527623	2022-02-22	Rosalind Franklin Laboratory	Wellcome Sanger Institute for the COVID-19 Genomics UK (COG-UK) Consortium	Donald Fraser et al	?	?	?
England/LSPA-38115C0/2022	EPI_ISL_10527876	2022-02-22	Rosalind Franklin Laboratory	Wellcome Sanger Institute for the COVID-19 Genomics UK (COG-UK) Consortium	Donald Fraser et al	?	?	?
England/LSPA-3811618/2022	EPI_ISL_10527805	2022-02-22	Rosalind Franklin Laboratory	Wellcome Sanger Institute for the COVID-19 Genomics UK (COG-UK) Consortium	Donald Fraser et al	?	?	?
England/LSPA-38116BE/2022	EPI_ISL_10527827	2022-02-22	Rosalind Franklin Laboratory	Wellcome Sanger Institute for the COVID-19 Genomics UK (COG-UK) Consortium	Donald Fraser et al	?	?	?
England/LSPA-38116FA/2022	EPI_ISL_10527803	2022-02-22	Rosalind Franklin Laboratory	Wellcome Sanger Institute for the COVID-19 Genomics UK (COG-UK) Consortium	Donald Fraser et al	?	?	?
England/LSPA-3812F0D/2022	EPI_ISL_10525622	2022-02-21	Rosalind Franklin Laboratory	Wellcome Sanger Institute for the COVID-19 Genomics UK (COG-UK) Consortium	Donald Fraser et al	?	?	?
England/LSPA-3812F76/2022	EPI_ISL_10525509	2022-02-22	Rosalind Franklin Laboratory	Wellcome Sanger Institute for the COVID-19 Genomics UK (COG-UK) Consortium	Donald Fraser et al	?	?	?
England/LSPA-3812F85/2022	EPI_ISL_10525577	2022-02-21	Rosalind Franklin Laboratory	Wellcome Sanger Institute for the COVID-19 Genomics UK (COG-UK) Consortium	Donald Fraser et al	?	?	?
England/LSPA-3813018/2022	EPI_ISL_10525842	2022-02-21	Rosalind Franklin Laboratory	Wellcome Sanger Institute for the COVID-19 Genomics UK (COG-UK) Consortium	Donald Fraser et al	?	?	?
England/LSPA-3813045/2022	EPI_ISL_10525778	2022-02-21	Rosalind Franklin Laboratory	Wellcome Sanger Institute for the COVID-19 Genomics UK (COG-UK) Consortium	Donald Fraser et al	?	?	?
England/LSPA-3813160/2022	EPI_ISL_10525782	2022-02-22	Rosalind Franklin Laboratory	Wellcome Sanger Institute for the COVID-19 Genomics UK (COG-UK) Consortium	Donald Fraser et al	?	?	?
England/LSPA-38131BB/2022	EPI_ISL_10525646	2022-02-22	Rosalind Franklin Laboratory	Wellcome Sanger Institute for the COVID-19 Genomics UK (COG-UK) Consortium	Donald Fraser et al	?	?	?
England/LSPA-38131CA/2022	EPI_ISL_10525595	2022-02-22	Rosalind Franklin Laboratory	Wellcome Sanger Institute for the COVID-19 Genomics UK (COG-UK) Consortium	Donald Fraser et al	?	?	?
England/LSPA-3813221/2022	EPI_ISL_10525638	2022-02-22	Rosalind Franklin Laboratory	Wellcome Sanger Institute for the COVID-19 Genomics UK (COG-UK) Consortium	Donald Fraser et al	?	?	?
England/LSPA-381326D/2022	EPI_ISL_10525458	2022-02-22	Rosalind Franklin Laboratory	Wellcome Sanger Institute for the COVID-19 Genomics UK (COG-UK) Consortium	Donald Fraser et al	?	?	?
England/LSPA-38132B8/2022	EPI_ISL_10525802	2022-02-22	Rosalind Franklin Laboratory	Wellcome Sanger Institute for the COVID-19 Genomics UK (COG-UK) Consortium	Donald Fraser et al	?	?	?
England/LSPA-38132C7/2022	EPI_ISL_10525564	2022-02-22	Rosalind Franklin Laboratory	Wellcome Sanger Institute for the COVID-19 Genomics UK (COG-UK) Consortium	Donald Fraser et al	?	?	?
England/LSPA-3813397/2022	EPI_ISL_10525455	2022-02-21	Rosalind Franklin Laboratory	Wellcome Sanger Institute for the COVID-19 Genomics UK (COG-UK) Consortium	Donald Fraser et al	?	?	?
England/LSPA-3813449/2022	EPI_ISL_10525419	2022-02-21	Rosalind Franklin Laboratory	Wellcome Sanger Institute for the COVID-19 Genomics UK (COG-UK) Consortium	Donald Fraser et al	?	?	?
England/LSPA-3813458/2022	EPI_ISL_10525620	2022-02-21	Rosalind Franklin Laboratory	Wellcome Sanger Institute for the COVID-19 Genomics UK (COG-UK) Consortium	Donald Fraser et al	?	?	?
England/LSPA-3813467/2022	EPI_ISL_10525687	2022-02-21	Rosalind Franklin Laboratory	Wellcome Sanger Institute for the COVID-19 Genomics UK (COG-UK) Consortium	Donald Fraser et al	?	?	?
England/LSPA-3813494/2022	EPI_ISL_10525784	2022-02-22	Rosalind Franklin Laboratory	Wellcome Sanger Institute for the COVID-19 Genomics UK (COG-UK) Consortium	Donald Fraser et al	?	?	?
England/LSPA-3814C31/2022	EPI_ISL_10527627	2022-02-22	Rosalind Franklin Laboratory	Wellcome Sanger Institute for the COVID-19 Genomics UK (COG-UK) Consortium	Donald Fraser et al	?	?	?
England/LSPA-3814D3E/2022	EPI_ISL_10527708	2022-02-22	Rosalind Franklin Laboratory	Wellcome Sanger Institute for the COVID-19 Genomics UK (COG-UK) Consortium	Donald Fraser et al	?	?	?
England/LSPA-3814D6B/2022	EPI_ISL_10527790	2022-02-22	Rosalind Franklin Laboratory	Wellcome Sanger Institute for the COVID-19 Genomics UK (COG-UK) Consortium	Donald Fraser et al	?	?	?
England/LSPA-3814DC5/2022	EPI_ISL_10527846	2022-02-22	Rosalind Franklin Laboratory	Wellcome Sanger Institute for the COVID-19 Genomics UK (COG-UK) Consortium	Donald Fraser et al	?	?	?
England/LSPA-3814DE3/2022	EPI_ISL_10527930	2022-02-22	Rosalind Franklin Laboratory	Wellcome Sanger Institute for the COVID-19 Genomics UK (COG-UK) Consortium	Donald Fraser et al	?	?	?
England/LSPA-3814E1D/2022	EPI_ISL_10527894	2022-02-22	Rosalind Franklin Laboratory	Wellcome Sanger Institute for the COVID-19 Genomics UK (COG-UK) Consortium	Donald Fraser et al	?	?	?
England/LSPA-3814F38/2022	EPI_ISL_10527801	2022-02-22	Rosalind Franklin Laboratory	Wellcome Sanger Institute for the COVID-19 Genomics UK (COG-UK) Consortium	Donald Fraser et al	?	?	?
England/LSPA-3814FFC/2022	EPI_ISL_10527920	2022-02-22	Rosalind Franklin Laboratory	Wellcome Sanger Institute for the COVID-19 Genomics UK (COG-UK) Consortium	Donald Fraser et al	?	?	?
England/LSPA-3815016/2022	EPI_ISL_10527620	2022-02-22	Rosalind Franklin Laboratory	Wellcome Sanger Institute for the COVID-19 Genomics UK (COG-UK) Consortium	Donald Fraser et al	?	?	?
England/LSPA-381509E/2022	EPI_ISL_10527686	2022-02-22	Rosalind Franklin Laboratory	Wellcome Sanger Institute for the COVID-19 Genomics UK (COG-UK) Consortium	Donald Fraser et al	?	?	?
England/LSPA-38150CB/2022	EPI_ISL_10527632	2022-02-22	Rosalind Franklin Laboratory	Wellcome Sanger Institute for the COVID-19 Genomics UK (COG-UK) Consortium	Donald Fraser et al	?	?	?
England/LSPA-38150E9/2022	EPI_ISL_10527939	2022-02-22	Rosalind Franklin Laboratory	Wellcome Sanger Institute for the COVID-19 Genomics UK (COG-UK) Consortium	Donald Fraser et al	?	?	?
England/LSPA-381515F/2022	EPI_ISL_10527797	2022-02-22	Rosalind Franklin Laboratory	Wellcome Sanger Institute for the COVID-19 Genomics UK (COG-UK) Consortium	Donald Fraser et al	?	?	?
England/LSPA-38151E6/2022	EPI_ISL_10527682	2022-02-21	Rosalind Franklin Laboratory	Wellcome Sanger Institute for the COVID-19 Genomics UK (COG-UK) Consortium	Donald Fraser et al	?	?	?
England/LSPA-3817023/2022	EPI_ISL_10520696	2022-02-22	Rosalind Franklin Laboratory	Wellcome Sanger Institute for the COVID-19 Genomics UK (COG-UK) Consortium	Donald Fraser et al	?	?	?
England/LSPA-3817102/2022	EPI_ISL_10520953	2022-02-22	Rosalind Franklin Laboratory	Wellcome Sanger Institute for the COVID-19 Genomics UK (COG-UK) Consortium	Donald Fraser et al	?	?	?
England/LSPA-381715D/2022	EPI_ISL_10521049	2022-02-22	Rosalind Franklin Laboratory	Wellcome Sanger Institute for the COVID-19 Genomics UK (COG-UK) Consortium	Donald Fraser et al	?	?	?
England/LSPA-381718A/2022	EPI_ISL_10520726	2022-02-22	Rosalind Franklin Laboratory	Wellcome Sanger Institute for the COVID-19 Genomics UK (COG-UK) Consortium	Donald Fraser et al	?	?	?
England/LSPA-3817199/2022	EPI_ISL_10520624	2022-02-22	Rosalind Franklin Laboratory	Wellcome Sanger Institute for the COVID-19 Genomics UK (COG-UK) Consortium	Donald Fraser et al	?	?	?
England/LSPA-381720F/2022	EPI_ISL_10520691	2022-02-22	Rosalind Franklin Laboratory	Wellcome Sanger Institute for the COVID-19 Genomics UK (COG-UK) Consortium	Donald Fraser et al	?	?	?
England/LSPA-381723C/2022	EPI_ISL_10520951	2022-02-22	Rosalind Franklin Laboratory	Wellcome Sanger Institute for the COVID-19 Genomics UK (COG-UK) Consortium	Donald Fraser et al	?	?	?
England/LSPA-3817463/2022	EPI_ISL_10520723	2022-02-22	Rosalind Franklin Laboratory	Wellcome Sanger Institute for the COVID-19 Genomics UK (COG-UK) Consortium	Donald Fraser et al	?	?	?
England/LSPA-38174BE/2022	EPI_ISL_10520615	2022-02-22	Rosalind Franklin Laboratory	Wellcome Sanger Institute for the COVID-19 Genomics UK (COG-UK) Consortium	Donald Fraser et al	?	?	?
England/LSPA-38174FA/2022	EPI_ISL_10520657	2022-02-22	Rosalind Franklin Laboratory	Wellcome Sanger Institute for the COVID-19 Genomics UK (COG-UK) Consortium	Donald Fraser et al	?	?	?
England/LSPA-3817515/2022	EPI_ISL_10521091	2022-02-22	Rosalind Franklin Laboratory	Wellcome Sanger Institute for the COVID-19 Genomics UK (COG-UK) Consortium	Donald Fraser et al	?	?	?
England/LSPA-3818D49/2022	EPI_ISL_10530268	2022-02-22	Rosalind Franklin Laboratory	Wellcome Sanger Institute for the COVID-19 Genomics UK (COG-UK) Consortium	Donald Fraser et al	?	?	?
England/LSPA-3818E46/2022	EPI_ISL_10530269	2022-02-22	Rosalind Franklin Laboratory	Wellcome Sanger Institute for the COVID-19 Genomics UK (COG-UK) Consortium	Donald Fraser et al	?	?	?
England/LSPA-3818E64/2022	EPI_ISL_10530128	2022-02-22	Rosalind Franklin Laboratory	Wellcome Sanger Institute for the COVID-19 Genomics UK (COG-UK) Consortium	Donald Fraser et al	?	?	?
England/LSPA-3818F52/2022	EPI_ISL_10530100	2022-02-22	Rosalind Franklin Laboratory	Wellcome Sanger Institute for the COVID-19 Genomics UK (COG-UK) Consortium	Donald Fraser et al	?	?	?
England/LSPA-3818FE9/2022	EPI_ISL_10530189	2022-02-22	Rosalind Franklin Laboratory	Wellcome Sanger Institute for the COVID-19 Genomics UK (COG-UK) Consortium	Donald Fraser et al	?	?	?
England/LSPA-381905E/2022	EPI_ISL_10530015	2022-02-22	Rosalind Franklin Laboratory	Wellcome Sanger Institute for the COVID-19 Genomics UK (COG-UK) Consortium	Donald Fraser et al	?	?	?
England/LSPA-38190D6/2022	EPI_ISL_10530309	2022-02-22	Rosalind Franklin Laboratory	Wellcome Sanger Institute for the COVID-19 Genomics UK (COG-UK) Consortium	Donald Fraser et al	?	?	?
England/LSPA-381913D/2022	EPI_ISL_10529993	2022-02-22	Rosalind Franklin Laboratory	Wellcome Sanger Institute for the COVID-19 Genomics UK (COG-UK) Consortium	Donald Fraser et al	?	?	?
England/LSPA-381916A/2022	EPI_ISL_10530026	2022-02-22	Rosalind Franklin Laboratory	Wellcome Sanger Institute for the COVID-19 Genomics UK (COG-UK) Consortium	Donald Fraser et al	?	?	?
England/LSPA-38191C4/2022	EPI_ISL_10530135	2022-02-22	Rosalind Franklin Laboratory	Wellcome Sanger Institute for the COVID-19 Genomics UK (COG-UK) Consortium	Donald Fraser et al	?	?	?
England/LSPA-3819294/2022	EPI_ISL_10530156	2022-02-22	Rosalind Franklin Laboratory	Wellcome Sanger Institute for the COVID-19 Genomics UK (COG-UK) Consortium	Donald Fraser et al	?	?	?
England/LSPA-381B669/2022	EPI_ISL_10530118	2022-02-22	Rosalind Franklin Laboratory	Wellcome Sanger Institute for the COVID-19 Genomics UK (COG-UK) Consortium	Donald Fraser et al	?	?	?
England/LSPA-381B6A5/2022	EPI_ISL_10530214	2022-02-22	Rosalind Franklin Laboratory	Wellcome Sanger Institute for the COVID-19 Genomics UK (COG-UK) Consortium	Donald Fraser et al	?	?	?
England/LSPA-381B6E1/2022	EPI_ISL_10530057	2022-02-22	Rosalind Franklin Laboratory	Wellcome Sanger Institute for the COVID-19 Genomics UK (COG-UK) Consortium	Donald Fraser et al	?	?	?
England/LSPA-381B739/2022	EPI_ISL_10530233	2022-02-17	Rosalind Franklin Laboratory	Wellcome Sanger Institute for the COVID-19 Genomics UK (COG-UK) Consortium	Donald Fraser et al	?	?	?
England/LSPA-381B766/2022	EPI_ISL_10530144	2022-02-22	Rosalind Franklin Laboratory	Wellcome Sanger Institute for the COVID-19 Genomics UK (COG-UK) Consortium	Donald Fraser et al	?	?	?
England/LSPA-381B7A2/2022	EPI_ISL_10530285	2022-02-22	Rosalind Franklin Laboratory	Wellcome Sanger Institute for the COVID-19 Genomics UK (COG-UK) Consortium	Donald Fraser et al	?	?	?
England/LSPA-381B854/2022	EPI_ISL_10530005	2022-02-22	Rosalind Franklin Laboratory	Wellcome Sanger Institute for the COVID-19 Genomics UK (COG-UK) Consortium	Donald Fraser et al	?	?	?
England/LSPA-381B881/2022	EPI_ISL_10530129	2022-02-22	Rosalind Franklin Laboratory	Wellcome Sanger Institute for the COVID-19 Genomics UK (COG-UK) Consortium	Donald Fraser et al	?	?	?
England/LSPA-381B8FA/2022	EPI_ISL_10530329	2022-02-22	Rosalind Franklin Laboratory	Wellcome Sanger Institute for the COVID-19 Genomics UK (COG-UK) Consortium	Donald Fraser et al	?	?	?
England/LSPA-381B99D/2022	EPI_ISL_10530091	2022-02-22	Rosalind Franklin Laboratory	Wellcome Sanger Institute for the COVID-19 Genomics UK (COG-UK) Consortium	Donald Fraser et al	?	?	?
England/LSPA-381B9CA/2022	EPI_ISL_10530256	2022-02-22	Rosalind Franklin Laboratory	Wellcome Sanger Institute for the COVID-19 Genomics UK (COG-UK) Consortium	Donald Fraser et al	?	?	?
England/LSPA-381BA03/2022	EPI_ISL_10530021	2022-02-22	Rosalind Franklin Laboratory	Wellcome Sanger Institute for the COVID-19 Genomics UK (COG-UK) Consortium	Donald Fraser et al	?	?	?
England/LSPA-381BAA9/2022	EPI_ISL_10530237	2022-02-22	Rosalind Franklin Laboratory	Wellcome Sanger Institute for the COVID-19 Genomics UK (COG-UK) Consortium	Donald Fraser et al	?	?	?
England/LSPA-381DF02/2022	EPI_ISL_10520636	2022-02-21	Rosalind Franklin Laboratory	Wellcome Sanger Institute for the COVID-19 Genomics UK (COG-UK) Consortium	Donald Fraser et al	?	?	?
England/LSPA-381DF8A/2022	EPI_ISL_10520703	2022-02-21	Rosalind Franklin Laboratory	Wellcome Sanger Institute for the COVID-19 Genomics UK (COG-UK) Consortium	Donald Fraser et al	?	?	?
England/LSPA-381E095/2022	EPI_ISL_10520954	2022-02-19	Rosalind Franklin Laboratory	Wellcome Sanger Institute for the COVID-19 Genomics UK (COG-UK) Consortium	Donald Fraser et al	?	?	?
England/LSPA-381E11A/2022	EPI_ISL_10521125	2022-02-22	Rosalind Franklin Laboratory	Wellcome Sanger Institute for the COVID-19 Genomics UK (COG-UK) Consortium	Donald Fraser et al	?	?	?
England/LSPA-381E1DE/2022	EPI_ISL_10520684	2022-02-22	Rosalind Franklin Laboratory	Wellcome Sanger Institute for the COVID-19 Genomics UK (COG-UK) Consortium	Donald Fraser et al	?	?	?
England/LSPA-381E244/2022	EPI_ISL_10520645	2022-02-19	Rosalind Franklin Laboratory	Wellcome Sanger Institute for the COVID-19 Genomics UK (COG-UK) Consortium	Donald Fraser et al	?	?	?
England/LSPA-381E37E/2022	EPI_ISL_10520986	2022-02-22	Rosalind Franklin Laboratory	Wellcome Sanger Institute for the COVID-19 Genomics UK (COG-UK) Consortium	Donald Fraser et al	?	?	?
England/LSPA-381E3D8/2022	EPI_ISL_10520751	2022-02-22	Rosalind Franklin Laboratory	Wellcome Sanger Institute for the COVID-19 Genomics UK (COG-UK) Consortium	Donald Fraser et al	?	?	?
England/LSPA-381E4B7/2022	EPI_ISL_10520674	2022-02-21	Rosalind Franklin Laboratory	Wellcome Sanger Institute for the COVID-19 Genomics UK (COG-UK) Consortium	Donald Fraser et al	?	?	?
England/LSPA-3822535/2022	EPI_ISL_10520642	2022-02-22	Rosalind Franklin Laboratory	Wellcome Sanger Institute for the COVID-19 Genomics UK (COG-UK) Consortium	Donald Fraser et al	?	?	?
England/LSPA-38225BD/2022	EPI_ISL_10521104	2022-02-22	Rosalind Franklin Laboratory	Wellcome Sanger Institute for the COVID-19 Genomics UK (COG-UK) Consortium	Donald Fraser et al	?	?	?
England/LSPA-3822605/2022	EPI_ISL_10521126	2022-02-22	Rosalind Franklin Laboratory	Wellcome Sanger Institute for the COVID-19 Genomics UK (COG-UK) Consortium	Donald Fraser et al	?	?	?
England/LSPA-3822650/2022	EPI_ISL_10520972	2022-02-22	Rosalind Franklin Laboratory	Wellcome Sanger Institute for the COVID-19 Genomics UK (COG-UK) Consortium	Donald Fraser et al	?	?	?
England/LSPA-382275D/2022	EPI_ISL_10520717	2022-02-22	Rosalind Franklin Laboratory	Wellcome Sanger Institute for the COVID-19 Genomics UK (COG-UK) Consortium	Donald Fraser et al	?	?	?
England/LSPA-38227B7/2022	EPI_ISL_10521029	2022-02-22	Rosalind Franklin Laboratory	Wellcome Sanger Institute for the COVID-19 Genomics UK (COG-UK) Consortium	Donald Fraser et al	?	?	?
England/LSPA-38227E4/2022	EPI_ISL_10520608	2022-02-22	Rosalind Franklin Laboratory	Wellcome Sanger Institute for the COVID-19 Genomics UK (COG-UK) Consortium	Donald Fraser et al	?	?	?
England/LSPA-382283C/2022	EPI_ISL_10520677	2022-02-22	Rosalind Franklin Laboratory	Wellcome Sanger Institute for the COVID-19 Genomics UK (COG-UK) Consortium	Donald Fraser et al	?	?	?
England/LSPA-382284B/2022	EPI_ISL_10521045	2022-02-22	Rosalind Franklin Laboratory	Wellcome Sanger Institute for the COVID-19 Genomics UK (COG-UK) Consortium	Donald Fraser et al	?	?	?
England/LSPA-382285A/2022	EPI_ISL_10520638	2022-02-22	Rosalind Franklin Laboratory	Wellcome Sanger Institute for the COVID-19 Genomics UK (COG-UK) Consortium	Donald Fraser et al	?	?	?
England/LSPA-3822887/2022	EPI_ISL_10520629	2022-02-22	Rosalind Franklin Laboratory	Wellcome Sanger Institute for the COVID-19 Genomics UK (COG-UK) Consortium	Donald Fraser et al	?	?	?
England/LSPA-38228C3/2022	EPI_ISL_10521129	2022-02-22	Rosalind Franklin Laboratory	Wellcome Sanger Institute for the COVID-19 Genomics UK (COG-UK) Consortium	Donald Fraser et al	?	?	?
England/LSPA-38228D2/2022	EPI_ISL_10520970	2022-02-22	Rosalind Franklin Laboratory	Wellcome Sanger Institute for the COVID-19 Genomics UK (COG-UK) Consortium	Donald Fraser et al	?	?	?
England/LSPA-38228F0/2022	EPI_ISL_10521035	2022-02-22	Rosalind Franklin Laboratory	Wellcome Sanger Institute for the COVID-19 Genomics UK (COG-UK) Consortium	Donald Fraser et al	?	?	?
England/LSPA-38229FD/2022	EPI_ISL_10521108	2022-02-22	Rosalind Franklin Laboratory	Wellcome Sanger Institute for the COVID-19 Genomics UK (COG-UK) Consortium	Donald Fraser et al	?	?	?
England/LSPA-3822A36/2022	EPI_ISL_10521092	2022-02-22	Rosalind Franklin Laboratory	Wellcome Sanger Institute for the COVID-19 Genomics UK (COG-UK) Consortium	Donald Fraser et al	?	?	?
England/LSPA-3822A45/2022	EPI_ISL_10520700	2022-02-22	Rosalind Franklin Laboratory	Wellcome Sanger Institute for the COVID-19 Genomics UK (COG-UK) Consortium	Donald Fraser et al	?	?	?
England/LSPA-3822AAF/2022	EPI_ISL_10521053	2022-02-22	Rosalind Franklin Laboratory	Wellcome Sanger Institute for the COVID-19 Genomics UK (COG-UK) Consortium	Donald Fraser et al	?	?	?
England/LSPA-3828F13/2022	EPI_ISL_10517417	2022-02-22	Rosalind Franklin Laboratory	Wellcome Sanger Institute for the COVID-19 Genomics UK (COG-UK) Consortium	Donald Fraser et al	?	?	?
England/LSPA-3828F22/2022	EPI_ISL_10517105	2022-02-22	Rosalind Franklin Laboratory	Wellcome Sanger Institute for the COVID-19 Genomics UK (COG-UK) Consortium	Donald Fraser et al	?	?	?
England/LSPA-3828F5F/2022	EPI_ISL_10517101	2022-02-22	Rosalind Franklin Laboratory	Wellcome Sanger Institute for the COVID-19 Genomics UK (COG-UK) Consortium	Donald Fraser et al	?	?	?
England/LSPA-3828F9B/2022	EPI_ISL_10517300	2022-02-22	Rosalind Franklin Laboratory	Wellcome Sanger Institute for the COVID-19 Genomics UK (COG-UK) Consortium	Donald Fraser et al	?	?	?
England/LSPA-3828FC8/2022	EPI_ISL_10517251	2022-02-22	Rosalind Franklin Laboratory	Wellcome Sanger Institute for the COVID-19 Genomics UK (COG-UK) Consortium	Donald Fraser et al	?	?	?
England/LSPA-382901F/2022	EPI_ISL_10517127	2022-02-22	Rosalind Franklin Laboratory	Wellcome Sanger Institute for the COVID-19 Genomics UK (COG-UK) Consortium	Donald Fraser et al	?	?	?
England/LSPA-38290A6/2022	EPI_ISL_10517163	2022-02-22	Rosalind Franklin Laboratory	Wellcome Sanger Institute for the COVID-19 Genomics UK (COG-UK) Consortium	Donald Fraser et al	?	?	?
England/LSPA-38290E2/2022	EPI_ISL_10517363	2022-02-22	Rosalind Franklin Laboratory	Wellcome Sanger Institute for the COVID-19 Genomics UK (COG-UK) Consortium	Donald Fraser et al	?	?	?
England/LSPA-382913A/2022	EPI_ISL_10517334	2022-02-22	Rosalind Franklin Laboratory	Wellcome Sanger Institute for the COVID-19 Genomics UK (COG-UK) Consortium	Donald Fraser et al	?	?	?
England/LSPA-3829194/2022	EPI_ISL_10517185	2022-02-22	Rosalind Franklin Laboratory	Wellcome Sanger Institute for the COVID-19 Genomics UK (COG-UK) Consortium	Donald Fraser et al	?	?	?
England/LSPA-38291B2/2022	EPI_ISL_10517121	2022-02-22	Rosalind Franklin Laboratory	Wellcome Sanger Institute for the COVID-19 Genomics UK (COG-UK) Consortium	Donald Fraser et al	?	?	?
England/LSPA-38291EF/2022	EPI_ISL_10517221	2022-02-22	Rosalind Franklin Laboratory	Wellcome Sanger Institute for the COVID-19 Genomics UK (COG-UK) Consortium	Donald Fraser et al	?	?	?
England/LSPA-3829228/2022	EPI_ISL_10517338	2022-02-22	Rosalind Franklin Laboratory	Wellcome Sanger Institute for the COVID-19 Genomics UK (COG-UK) Consortium	Donald Fraser et al	?	?	?
England/LSPA-3829291/2022	EPI_ISL_10517189	2022-02-22	Rosalind Franklin Laboratory	Wellcome Sanger Institute for the COVID-19 Genomics UK (COG-UK) Consortium	Donald Fraser et al	?	?	?
England/LSPA-38292CE/2022	EPI_ISL_10517327	2022-02-22	Rosalind Franklin Laboratory	Wellcome Sanger Institute for the COVID-19 Genomics UK (COG-UK) Consortium	Donald Fraser et al	?	?	?
England/LSPA-38293BC/2022	EPI_ISL_10517294	2022-02-22	Rosalind Franklin Laboratory	Wellcome Sanger Institute for the COVID-19 Genomics UK (COG-UK) Consortium	Donald Fraser et al	?	?	?
England/LSPA-38293CB/2022	EPI_ISL_10517186	2022-02-21	Rosalind Franklin Laboratory	Wellcome Sanger Institute for the COVID-19 Genomics UK (COG-UK) Consortium	Donald Fraser et al	?	?	?
England/LSPA-3829431/2022	EPI_ISL_10517278	2022-02-22	Rosalind Franklin Laboratory	Wellcome Sanger Institute for the COVID-19 Genomics UK (COG-UK) Consortium	Donald Fraser et al	?	?	?
England/LSPA-382B262/2022	EPI_ISL_10519133	2022-02-22	Rosalind Franklin Laboratory	Wellcome Sanger Institute for the COVID-19 Genomics UK (COG-UK) Consortium	Donald Fraser et al	?	?	?
England/LSPA-382B2F9/2022	EPI_ISL_10518826	2022-02-22	Rosalind Franklin Laboratory	Wellcome Sanger Institute for the COVID-19 Genomics UK (COG-UK) Consortium	Donald Fraser et al	?	?	?
England/LSPA-382B332/2022	EPI_ISL_10518848	2022-02-22	Rosalind Franklin Laboratory	Wellcome Sanger Institute for the COVID-19 Genomics UK (COG-UK) Consortium	Donald Fraser et al	?	?	?
England/LSPA-382B46C/2022	EPI_ISL_10518877	2022-02-22	Rosalind Franklin Laboratory	Wellcome Sanger Institute for the COVID-19 Genomics UK (COG-UK) Consortium	Donald Fraser et al	?	?	?
England/LSPA-382B587/2022	EPI_ISL_10518944	2022-02-22	Rosalind Franklin Laboratory	Wellcome Sanger Institute for the COVID-19 Genomics UK (COG-UK) Consortium	Donald Fraser et al	?	?	?
England/LSPA-3830A62/2022	EPI_ISL_10516445	2022-02-22	Rosalind Franklin Laboratory	Wellcome Sanger Institute for the COVID-19 Genomics UK (COG-UK) Consortium	Donald Fraser et al	?	?	?
England/LSPA-3830D5A/2022	EPI_ISL_10516497	2022-02-22	Rosalind Franklin Laboratory	Wellcome Sanger Institute for the COVID-19 Genomics UK (COG-UK) Consortium	Donald Fraser et al	?	?	?
England/LSPA-3830E93/2022	EPI_ISL_10516629	2022-02-22	Rosalind Franklin Laboratory	Wellcome Sanger Institute for the COVID-19 Genomics UK (COG-UK) Consortium	Donald Fraser et al	?	?	?
England/LSPA-3830EC0/2022	EPI_ISL_10516656	2022-02-22	Rosalind Franklin Laboratory	Wellcome Sanger Institute for the COVID-19 Genomics UK (COG-UK) Consortium	Donald Fraser et al	?	?	?
England/LSPA-3830F09/2022	EPI_ISL_10516587	2022-02-22	Rosalind Franklin Laboratory	Wellcome Sanger Institute for the COVID-19 Genomics UK (COG-UK) Consortium	Donald Fraser et al	?	?	?
England/LSPA-3830F63/2022	EPI_ISL_10516724	2022-02-22	Rosalind Franklin Laboratory	Wellcome Sanger Institute for the COVID-19 Genomics UK (COG-UK) Consortium	Donald Fraser et al	?	?	?
England/LSPA-383117B/2022	EPI_ISL_10516509	2022-02-23	Rosalind Franklin Laboratory	Wellcome Sanger Institute for the COVID-19 Genomics UK (COG-UK) Consortium	Donald Fraser et al	?	?	?
England/LSPA-3831199/2022	EPI_ISL_10516743	2022-02-23	Rosalind Franklin Laboratory	Wellcome Sanger Institute for the COVID-19 Genomics UK (COG-UK) Consortium	Donald Fraser et al	?	?	?
England/LSPA-383123C/2022	EPI_ISL_10516613	2022-02-23	Rosalind Franklin Laboratory	Wellcome Sanger Institute for the COVID-19 Genomics UK (COG-UK) Consortium	Donald Fraser et al	?	?	?
England/LSPA-3831269/2022	EPI_ISL_10516455	2022-02-22	Rosalind Franklin Laboratory	Wellcome Sanger Institute for the COVID-19 Genomics UK (COG-UK) Consortium	Donald Fraser et al	?	?	?
England/LSPA-3831278/2022	EPI_ISL_10516594	2022-02-23	Rosalind Franklin Laboratory	Wellcome Sanger Institute for the COVID-19 Genomics UK (COG-UK) Consortium	Donald Fraser et al	?	?	?
England/LSPA-3831296/2022	EPI_ISL_10516581	2022-02-23	Rosalind Franklin Laboratory	Wellcome Sanger Institute for the COVID-19 Genomics UK (COG-UK) Consortium	Donald Fraser et al	?	?	?
England/LSPA-38313A2/2022	EPI_ISL_10516649	2022-02-23	Rosalind Franklin Laboratory	Wellcome Sanger Institute for the COVID-19 Genomics UK (COG-UK) Consortium	Donald Fraser et al	?	?	?
England/LSPA-38313DF/2022	EPI_ISL_10516434	2022-02-23	Rosalind Franklin Laboratory	Wellcome Sanger Institute for the COVID-19 Genomics UK (COG-UK) Consortium	Donald Fraser et al	?	?	?
England/LSPA-3831427/2022	EPI_ISL_10516470	2022-02-23	Rosalind Franklin Laboratory	Wellcome Sanger Institute for the COVID-19 Genomics UK (COG-UK) Consortium	Donald Fraser et al	?	?	?
England/LSPA-3831445/2022	EPI_ISL_10516709	2022-02-23	Rosalind Franklin Laboratory	Wellcome Sanger Institute for the COVID-19 Genomics UK (COG-UK) Consortium	Donald Fraser et al	?	?	?
England/LSPA-38314AF/2022	EPI_ISL_10516520	2022-02-23	Rosalind Franklin Laboratory	Wellcome Sanger Institute for the COVID-19 Genomics UK (COG-UK) Consortium	Donald Fraser et al	?	?	?
England/LSPA-38314BE/2022	EPI_ISL_10516538	2022-02-23	Rosalind Franklin Laboratory	Wellcome Sanger Institute for the COVID-19 Genomics UK (COG-UK) Consortium	Donald Fraser et al	?	?	?
England/LSPA-38314CD/2022	EPI_ISL_10516610	2022-02-23	Rosalind Franklin Laboratory	Wellcome Sanger Institute for the COVID-19 Genomics UK (COG-UK) Consortium	Donald Fraser et al	?	?	?
England/LSPA-3831515/2022	EPI_ISL_10516641	2022-02-23	Rosalind Franklin Laboratory	Wellcome Sanger Institute for the COVID-19 Genomics UK (COG-UK) Consortium	Donald Fraser et al	?	?	?
England/LSPA-3831524/2022	EPI_ISL_10516739	2022-02-23	Rosalind Franklin Laboratory	Wellcome Sanger Institute for the COVID-19 Genomics UK (COG-UK) Consortium	Donald Fraser et al	?	?	?
England/LSPA-3831533/2022	EPI_ISL_10516640	2022-02-23	Rosalind Franklin Laboratory	Wellcome Sanger Institute for the COVID-19 Genomics UK (COG-UK) Consortium	Donald Fraser et al	?	?	?
England/LSPA-3831CB6/2022	EPI_ISL_10516567	2022-02-23	Rosalind Franklin Laboratory	Wellcome Sanger Institute for the COVID-19 Genomics UK (COG-UK) Consortium	Donald Fraser et al	?	?	?
England/LSPA-3831CC5/2022	EPI_ISL_10516669	2022-02-23	Rosalind Franklin Laboratory	Wellcome Sanger Institute for the COVID-19 Genomics UK (COG-UK) Consortium	Donald Fraser et al	?	?	?
England/LSPA-3831E0B/2022	EPI_ISL_10516657	2022-02-23	Rosalind Franklin Laboratory	Wellcome Sanger Institute for the COVID-19 Genomics UK (COG-UK) Consortium	Donald Fraser et al	?	?	?
England/LSPA-3831E29/2022	EPI_ISL_10516710	2022-02-23	Rosalind Franklin Laboratory	Wellcome Sanger Institute for the COVID-19 Genomics UK (COG-UK) Consortium	Donald Fraser et al	?	?	?
England/LSPA-3831E65/2022	EPI_ISL_10516713	2022-02-23	Rosalind Franklin Laboratory	Wellcome Sanger Institute for the COVID-19 Genomics UK (COG-UK) Consortium	Donald Fraser et al	?	?	?
England/LSPA-3832004/2022	EPI_ISL_10516559	2022-02-23	Rosalind Franklin Laboratory	Wellcome Sanger Institute for the COVID-19 Genomics UK (COG-UK) Consortium	Donald Fraser et al	?	?	?
England/LSPA-3832031/2022	EPI_ISL_10516530	2022-02-23	Rosalind Franklin Laboratory	Wellcome Sanger Institute for the COVID-19 Genomics UK (COG-UK) Consortium	Donald Fraser et al	?	?	?
England/LSPA-38320F5/2022	EPI_ISL_10516416	2022-02-23	Rosalind Franklin Laboratory	Wellcome Sanger Institute for the COVID-19 Genomics UK (COG-UK) Consortium	Donald Fraser et al	?	?	?
England/LSPA-3832189/2022	EPI_ISL_10516628	2022-02-23	Rosalind Franklin Laboratory	Wellcome Sanger Institute for the COVID-19 Genomics UK (COG-UK) Consortium	Donald Fraser et al	?	?	?
England/LSPA-3832DA3/2022	EPI_ISL_10515968	2022-02-23	Rosalind Franklin Laboratory	Wellcome Sanger Institute for the COVID-19 Genomics UK (COG-UK) Consortium	Donald Fraser et al	?	?	?
England/LSPA-3832DB2/2022	EPI_ISL_10516007	2022-02-23	Rosalind Franklin Laboratory	Wellcome Sanger Institute for the COVID-19 Genomics UK (COG-UK) Consortium	Donald Fraser et al	?	?	?
England/LSPA-3832E0A/2022	EPI_ISL_10516058	2022-02-23	Rosalind Franklin Laboratory	Wellcome Sanger Institute for the COVID-19 Genomics UK (COG-UK) Consortium	Donald Fraser et al	?	?	?
England/LSPA-3832E73/2022	EPI_ISL_10516011	2022-02-23	Rosalind Franklin Laboratory	Wellcome Sanger Institute for the COVID-19 Genomics UK (COG-UK) Consortium	Donald Fraser et al	?	?	?
England/LSPA-3832EFB/2022	EPI_ISL_10515992	2022-02-23	Rosalind Franklin Laboratory	Wellcome Sanger Institute for the COVID-19 Genomics UK (COG-UK) Consortium	Donald Fraser et al	?	?	?
England/LSPA-3832FF8/2022	EPI_ISL_10515959	2022-02-23	Rosalind Franklin Laboratory	Wellcome Sanger Institute for the COVID-19 Genomics UK (COG-UK) Consortium	Donald Fraser et al	?	?	?
England/LSPA-38330B8/2022	EPI_ISL_10515973	2022-02-23	Rosalind Franklin Laboratory	Wellcome Sanger Institute for the COVID-19 Genomics UK (COG-UK) Consortium	Donald Fraser et al	?	?	?
England/LSPA-38331A6/2022	EPI_ISL_10516010	2022-02-23	Rosalind Franklin Laboratory	Wellcome Sanger Institute for the COVID-19 Genomics UK (COG-UK) Consortium	Donald Fraser et al	?	?	?
England/LSPA-38331C4/2022	EPI_ISL_10515960	2022-02-23	Rosalind Franklin Laboratory	Wellcome Sanger Institute for the COVID-19 Genomics UK (COG-UK) Consortium	Donald Fraser et al	?	?	?
England/LSPA-383320D/2022	EPI_ISL_10515998	2022-02-23	Rosalind Franklin Laboratory	Wellcome Sanger Institute for the COVID-19 Genomics UK (COG-UK) Consortium	Donald Fraser et al	?	?	?
England/LSPA-3833276/2022	EPI_ISL_10515997	2022-02-23	Rosalind Franklin Laboratory	Wellcome Sanger Institute for the COVID-19 Genomics UK (COG-UK) Consortium	Donald Fraser et al	?	?	?
England/LSPA-3833F24/2022	EPI_ISL_10522156	2022-02-23	Rosalind Franklin Laboratory	Wellcome Sanger Institute for the COVID-19 Genomics UK (COG-UK) Consortium	Donald Fraser et al	?	?	?
England/LSPA-3833F9D/2022	EPI_ISL_10522206	2022-02-23	Rosalind Franklin Laboratory	Wellcome Sanger Institute for the COVID-19 Genomics UK (COG-UK) Consortium	Donald Fraser et al	?	?	?
England/LSPA-3833FAC/2022	EPI_ISL_10522086	2022-02-23	Rosalind Franklin Laboratory	Wellcome Sanger Institute for the COVID-19 Genomics UK (COG-UK) Consortium	Donald Fraser et al	?	?	?
England/LSPA-3834002/2022	EPI_ISL_10521924	2022-02-23	Rosalind Franklin Laboratory	Wellcome Sanger Institute for the COVID-19 Genomics UK (COG-UK) Consortium	Donald Fraser et al	?	?	?
England/LSPA-383404E/2022	EPI_ISL_10522197	2022-02-23	Rosalind Franklin Laboratory	Wellcome Sanger Institute for the COVID-19 Genomics UK (COG-UK) Consortium	Donald Fraser et al	?	?	?
England/LSPA-38340E4/2022	EPI_ISL_10522175	2022-02-23	Rosalind Franklin Laboratory	Wellcome Sanger Institute for the COVID-19 Genomics UK (COG-UK) Consortium	Donald Fraser et al	?	?	?
England/LSPA-38341A5/2022	EPI_ISL_10522000	2022-02-23	Rosalind Franklin Laboratory	Wellcome Sanger Institute for the COVID-19 Genomics UK (COG-UK) Consortium	Donald Fraser et al	?	?	?
England/LSPA-38341B4/2022	EPI_ISL_10521932	2022-02-23	Rosalind Franklin Laboratory	Wellcome Sanger Institute for the COVID-19 Genomics UK (COG-UK) Consortium	Donald Fraser et al	?	?	?
England/LSPA-383422A/2022	EPI_ISL_10522039	2022-02-23	Rosalind Franklin Laboratory	Wellcome Sanger Institute for the COVID-19 Genomics UK (COG-UK) Consortium	Donald Fraser et al	?	?	?
England/LSPA-3834266/2022	EPI_ISL_10522081	2022-02-23	Rosalind Franklin Laboratory	Wellcome Sanger Institute for the COVID-19 Genomics UK (COG-UK) Consortium	Donald Fraser et al	?	?	?
England/LSPA-38342A2/2022	EPI_ISL_10522068	2022-02-23	Rosalind Franklin Laboratory	Wellcome Sanger Institute for the COVID-19 Genomics UK (COG-UK) Consortium	Donald Fraser et al	?	?	?
England/LSPA-38342DF/2022	EPI_ISL_10522069	2022-02-23	Rosalind Franklin Laboratory	Wellcome Sanger Institute for the COVID-19 Genomics UK (COG-UK) Consortium	Donald Fraser et al	?	?	?
England/LSPA-3834372/2022	EPI_ISL_10522180	2022-02-23	Rosalind Franklin Laboratory	Wellcome Sanger Institute for the COVID-19 Genomics UK (COG-UK) Consortium	Donald Fraser et al	?	?	?
England/LSPA-383447F/2022	EPI_ISL_10522122	2022-02-23	Rosalind Franklin Laboratory	Wellcome Sanger Institute for the COVID-19 Genomics UK (COG-UK) Consortium	Donald Fraser et al	?	?	?
England/LSPA-38344CA/2022	EPI_ISL_10522159	2022-02-23	Rosalind Franklin Laboratory	Wellcome Sanger Institute for the COVID-19 Genomics UK (COG-UK) Consortium	Donald Fraser et al	?	?	?
England/LSPA-38356F0/2022	EPI_ISL_10522169	2022-02-22	Rosalind Franklin Laboratory	Wellcome Sanger Institute for the COVID-19 Genomics UK (COG-UK) Consortium	Donald Fraser et al	?	?	?
England/LSPA-3835863/2022	EPI_ISL_10522051	2022-02-22	Rosalind Franklin Laboratory	Wellcome Sanger Institute for the COVID-19 Genomics UK (COG-UK) Consortium	Donald Fraser et al	?	?	?
England/LSPA-3835A03/2022	EPI_ISL_10522010	2022-02-22	Rosalind Franklin Laboratory	Wellcome Sanger Institute for the COVID-19 Genomics UK (COG-UK) Consortium	Donald Fraser et al	?	?	?
England/LSPA-3835A4F/2022	EPI_ISL_10522191	2022-02-22	Rosalind Franklin Laboratory	Wellcome Sanger Institute for the COVID-19 Genomics UK (COG-UK) Consortium	Donald Fraser et al	?	?	?
England/LSPA-3835B5B/2022	EPI_ISL_10522202	2022-02-22	Rosalind Franklin Laboratory	Wellcome Sanger Institute for the COVID-19 Genomics UK (COG-UK) Consortium	Donald Fraser et al	?	?	?
England/LSPA-3835BE2/2022	EPI_ISL_10522134	2022-02-22	Rosalind Franklin Laboratory	Wellcome Sanger Institute for the COVID-19 Genomics UK (COG-UK) Consortium	Donald Fraser et al	?	?	?
England/LSPA-3836246/2022	EPI_ISL_10522065	2022-02-23	Rosalind Franklin Laboratory	Wellcome Sanger Institute for the COVID-19 Genomics UK (COG-UK) Consortium	Donald Fraser et al	?	?	?
England/LSPA-3836255/2022	EPI_ISL_10521962	2022-02-23	Rosalind Franklin Laboratory	Wellcome Sanger Institute for the COVID-19 Genomics UK (COG-UK) Consortium	Donald Fraser et al	?	?	?
England/LSPA-38362DD/2022	EPI_ISL_10522203	2022-02-23	Rosalind Franklin Laboratory	Wellcome Sanger Institute for the COVID-19 Genomics UK (COG-UK) Consortium	Donald Fraser et al	?	?	?
England/LSPA-3836334/2022	EPI_ISL_10522114	2022-02-23	Rosalind Franklin Laboratory	Wellcome Sanger Institute for the COVID-19 Genomics UK (COG-UK) Consortium	Donald Fraser et al	?	?	?
England/LSPA-3836361/2022	EPI_ISL_10522044	2022-02-21	Rosalind Franklin Laboratory	Wellcome Sanger Institute for the COVID-19 Genomics UK (COG-UK) Consortium	Donald Fraser et al	?	?	?
England/LSPA-3836370/2022	EPI_ISL_10522226	2022-02-21	Rosalind Franklin Laboratory	Wellcome Sanger Institute for the COVID-19 Genomics UK (COG-UK) Consortium	Donald Fraser et al	?	?	?
England/LSPA-383638F/2022	EPI_ISL_10522058	2022-02-23	Rosalind Franklin Laboratory	Wellcome Sanger Institute for the COVID-19 Genomics UK (COG-UK) Consortium	Donald Fraser et al	?	?	?
England/LSPA-383639E/2022	EPI_ISL_10522193	2022-02-23	Rosalind Franklin Laboratory	Wellcome Sanger Institute for the COVID-19 Genomics UK (COG-UK) Consortium	Donald Fraser et al	?	?	?
England/LSPA-38364AA/2022	EPI_ISL_10522049	2022-02-23	Rosalind Franklin Laboratory	Wellcome Sanger Institute for the COVID-19 Genomics UK (COG-UK) Consortium	Donald Fraser et al	?	?	?
England/LSPA-38364C8/2022	EPI_ISL_10521972	2022-02-23	Rosalind Franklin Laboratory	Wellcome Sanger Institute for the COVID-19 Genomics UK (COG-UK) Consortium	Donald Fraser et al	?	?	?
England/LSPA-38364D7/2022	EPI_ISL_10522085	2022-02-23	Rosalind Franklin Laboratory	Wellcome Sanger Institute for the COVID-19 Genomics UK (COG-UK) Consortium	Donald Fraser et al	?	?	?
England/LSPA-3836501/2022	EPI_ISL_10522223	2022-02-23	Rosalind Franklin Laboratory	Wellcome Sanger Institute for the COVID-19 Genomics UK (COG-UK) Consortium	Donald Fraser et al	?	?	?
England/LSPA-3836589/2022	EPI_ISL_10522125	2022-02-23	Rosalind Franklin Laboratory	Wellcome Sanger Institute for the COVID-19 Genomics UK (COG-UK) Consortium	Donald Fraser et al	?	?	?
England/LSPA-38365A7/2022	EPI_ISL_10522077	2022-02-23	Rosalind Franklin Laboratory	Wellcome Sanger Institute for the COVID-19 Genomics UK (COG-UK) Consortium	Donald Fraser et al	?	?	?
England/LSPA-38365C5/2022	EPI_ISL_10522187	2022-02-23	Rosalind Franklin Laboratory	Wellcome Sanger Institute for the COVID-19 Genomics UK (COG-UK) Consortium	Donald Fraser et al	?	?	?
England/LSPA-38365F2/2022	EPI_ISL_10522210	2022-02-23	Rosalind Franklin Laboratory	Wellcome Sanger Institute for the COVID-19 Genomics UK (COG-UK) Consortium	Donald Fraser et al	?	?	?
England/LSPA-383661D/2022	EPI_ISL_10521969	2022-02-23	Rosalind Franklin Laboratory	Wellcome Sanger Institute for the COVID-19 Genomics UK (COG-UK) Consortium	Donald Fraser et al	?	?	?
England/LSPA-3836695/2022	EPI_ISL_10522100	2022-02-23	Rosalind Franklin Laboratory	Wellcome Sanger Institute for the COVID-19 Genomics UK (COG-UK) Consortium	Donald Fraser et al	?	?	?
England/LSPA-3836774/2022	EPI_ISL_10522155	2022-02-23	Rosalind Franklin Laboratory	Wellcome Sanger Institute for the COVID-19 Genomics UK (COG-UK) Consortium	Donald Fraser et al	?	?	?
England/LSPA-38367CF/2022	EPI_ISL_10522014	2022-02-23	Rosalind Franklin Laboratory	Wellcome Sanger Institute for the COVID-19 Genomics UK (COG-UK) Consortium	Donald Fraser et al	?	?	?
England/LSPA-3836808/2022	EPI_ISL_10522091	2022-02-23	Rosalind Franklin Laboratory	Wellcome Sanger Institute for the COVID-19 Genomics UK (COG-UK) Consortium	Donald Fraser et al	?	?	?
England/LSPA-3837403/2022	EPI_ISL_10520169	2022-02-23	Rosalind Franklin Laboratory	Wellcome Sanger Institute for the COVID-19 Genomics UK (COG-UK) Consortium	Donald Fraser et al	?	?	?
England/LSPA-38374D6/2022	EPI_ISL_10520222	2022-02-23	Rosalind Franklin Laboratory	Wellcome Sanger Institute for the COVID-19 Genomics UK (COG-UK) Consortium	Donald Fraser et al	?	?	?
England/LSPA-383755B/2022	EPI_ISL_10520104	2022-02-23	Rosalind Franklin Laboratory	Wellcome Sanger Institute for the COVID-19 Genomics UK (COG-UK) Consortium	Donald Fraser et al	?	?	?
England/LSPA-38375B5/2022	EPI_ISL_10520281	2022-02-23	Rosalind Franklin Laboratory	Wellcome Sanger Institute for the COVID-19 Genomics UK (COG-UK) Consortium	Donald Fraser et al	?	?	?
England/LSPA-38375E2/2022	EPI_ISL_10520163	2022-02-23	Rosalind Franklin Laboratory	Wellcome Sanger Institute for the COVID-19 Genomics UK (COG-UK) Consortium	Donald Fraser et al	?	?	?
England/LSPA-3837658/2022	EPI_ISL_10520147	2022-02-23	Rosalind Franklin Laboratory	Wellcome Sanger Institute for the COVID-19 Genomics UK (COG-UK) Consortium	Donald Fraser et al	?	?	?
England/LSPA-3837676/2022	EPI_ISL_10520209	2022-02-23	Rosalind Franklin Laboratory	Wellcome Sanger Institute for the COVID-19 Genomics UK (COG-UK) Consortium	Donald Fraser et al	?	?	?
England/LSPA-38376C1/2022	EPI_ISL_10520203	2022-02-23	Rosalind Franklin Laboratory	Wellcome Sanger Institute for the COVID-19 Genomics UK (COG-UK) Consortium	Donald Fraser et al	?	?	?
England/LSPA-383770A/2022	EPI_ISL_10520158	2022-02-22	Rosalind Franklin Laboratory	Wellcome Sanger Institute for the COVID-19 Genomics UK (COG-UK) Consortium	Donald Fraser et al	?	?	?
England/LSPA-3837782/2022	EPI_ISL_10520150	2022-02-22	Rosalind Franklin Laboratory	Wellcome Sanger Institute for the COVID-19 Genomics UK (COG-UK) Consortium	Donald Fraser et al	?	?	?
England/LSPA-38377A0/2022	EPI_ISL_10520181	2022-02-22	Rosalind Franklin Laboratory	Wellcome Sanger Institute for the COVID-19 Genomics UK (COG-UK) Consortium	Donald Fraser et al	?	?	?
England/LSPA-38377EC/2022	EPI_ISL_10520060	2022-02-23	Rosalind Franklin Laboratory	Wellcome Sanger Institute for the COVID-19 Genomics UK (COG-UK) Consortium	Donald Fraser et al	?	?	?
England/LSPA-38377FB/2022	EPI_ISL_10520085	2022-02-23	Rosalind Franklin Laboratory	Wellcome Sanger Institute for the COVID-19 Genomics UK (COG-UK) Consortium	Donald Fraser et al	?	?	?
England/LSPA-3837843/2022	EPI_ISL_10520053	2022-02-22	Rosalind Franklin Laboratory	Wellcome Sanger Institute for the COVID-19 Genomics UK (COG-UK) Consortium	Donald Fraser et al	?	?	?
England/LSPA-3837852/2022	EPI_ISL_10520240	2022-02-22	Rosalind Franklin Laboratory	Wellcome Sanger Institute for the COVID-19 Genomics UK (COG-UK) Consortium	Donald Fraser et al	?	?	?
England/LSPA-383789E/2022	EPI_ISL_10520235	2022-02-22	Rosalind Franklin Laboratory	Wellcome Sanger Institute for the COVID-19 Genomics UK (COG-UK) Consortium	Donald Fraser et al	?	?	?
England/LSPA-38378BC/2022	EPI_ISL_10520185	2022-02-22	Rosalind Franklin Laboratory	Wellcome Sanger Institute for the COVID-19 Genomics UK (COG-UK) Consortium	Donald Fraser et al	?	?	?
England/LSPA-38378CB/2022	EPI_ISL_10520192	2022-02-22	Rosalind Franklin Laboratory	Wellcome Sanger Institute for the COVID-19 Genomics UK (COG-UK) Consortium	Donald Fraser et al	?	?	?
England/LSPA-383795F/2022	EPI_ISL_10520129	2022-02-22	Rosalind Franklin Laboratory	Wellcome Sanger Institute for the COVID-19 Genomics UK (COG-UK) Consortium	Donald Fraser et al	?	?	?
England/LSPA-3837F99/2022	EPI_ISL_10520204	2022-02-23	Rosalind Franklin Laboratory	Wellcome Sanger Institute for the COVID-19 Genomics UK (COG-UK) Consortium	Donald Fraser et al	?	?	?
England/LSPA-38380C2/2022	EPI_ISL_10520175	2022-02-23	Rosalind Franklin Laboratory	Wellcome Sanger Institute for the COVID-19 Genomics UK (COG-UK) Consortium	Donald Fraser et al	?	?	?
England/LSPA-3838226/2022	EPI_ISL_10520092	2022-02-23	Rosalind Franklin Laboratory	Wellcome Sanger Institute for the COVID-19 Genomics UK (COG-UK) Consortium	Donald Fraser et al	?	?	?
England/LSPA-3838244/2022	EPI_ISL_10520131	2022-02-23	Rosalind Franklin Laboratory	Wellcome Sanger Institute for the COVID-19 Genomics UK (COG-UK) Consortium	Donald Fraser et al	?	?	?
England/LSPA-3838253/2022	EPI_ISL_10520112	2022-02-23	Rosalind Franklin Laboratory	Wellcome Sanger Institute for the COVID-19 Genomics UK (COG-UK) Consortium	Donald Fraser et al	?	?	?
England/LSPA-38383C9/2022	EPI_ISL_10520191	2022-02-22	Rosalind Franklin Laboratory	Wellcome Sanger Institute for the COVID-19 Genomics UK (COG-UK) Consortium	Donald Fraser et al	?	?	?
England/LSPA-38383F6/2022	EPI_ISL_10520266	2022-02-23	Rosalind Franklin Laboratory	Wellcome Sanger Institute for the COVID-19 Genomics UK (COG-UK) Consortium	Donald Fraser et al	?	?	?
England/LSPA-38384C6/2022	EPI_ISL_10520219	2022-02-23	Rosalind Franklin Laboratory	Wellcome Sanger Institute for the COVID-19 Genomics UK (COG-UK) Consortium	Donald Fraser et al	?	?	?
England/LSPA-38384E4/2022	EPI_ISL_10520102	2022-02-22	Rosalind Franklin Laboratory	Wellcome Sanger Institute for the COVID-19 Genomics UK (COG-UK) Consortium	Donald Fraser et al	?	?	?
England/LSPA-383851E/2022	EPI_ISL_10520251	2022-02-23	Rosalind Franklin Laboratory	Wellcome Sanger Institute for the COVID-19 Genomics UK (COG-UK) Consortium	Donald Fraser et al	?	?	?
England/LSPA-383855A/2022	EPI_ISL_10520239	2022-02-23	Rosalind Franklin Laboratory	Wellcome Sanger Institute for the COVID-19 Genomics UK (COG-UK) Consortium	Donald Fraser et al	?	?	?
England/LSPA-3839D33/2022	EPI_ISL_10519834	2022-02-23	Rosalind Franklin Laboratory	Wellcome Sanger Institute for the COVID-19 Genomics UK (COG-UK) Consortium	Donald Fraser et al	?	?	?
England/LSPA-3839D60/2022	EPI_ISL_10519876	2022-02-21	Rosalind Franklin Laboratory	Wellcome Sanger Institute for the COVID-19 Genomics UK (COG-UK) Consortium	Donald Fraser et al	?	?	?
England/LSPA-3839D8E/2022	EPI_ISL_10519935	2022-02-23	Rosalind Franklin Laboratory	Wellcome Sanger Institute for the COVID-19 Genomics UK (COG-UK) Consortium	Donald Fraser et al	?	?	?
England/LSPA-3839EA9/2022	EPI_ISL_10519908	2022-02-23	Rosalind Franklin Laboratory	Wellcome Sanger Institute for the COVID-19 Genomics UK (COG-UK) Consortium	Donald Fraser et al	?	?	?
England/LSPA-3839FE2/2022	EPI_ISL_10519821	2022-02-23	Rosalind Franklin Laboratory	Wellcome Sanger Institute for the COVID-19 Genomics UK (COG-UK) Consortium	Donald Fraser et al	?	?	?
England/LSPA-383A048/2022	EPI_ISL_10519820	2022-02-23	Rosalind Franklin Laboratory	Wellcome Sanger Institute for the COVID-19 Genomics UK (COG-UK) Consortium	Donald Fraser et al	?	?	?
England/LSPA-383A066/2022	EPI_ISL_10519818	2022-02-23	Rosalind Franklin Laboratory	Wellcome Sanger Institute for the COVID-19 Genomics UK (COG-UK) Consortium	Donald Fraser et al	?	?	?
England/LSPA-383A084/2022	EPI_ISL_10520008	2022-02-23	Rosalind Franklin Laboratory	Wellcome Sanger Institute for the COVID-19 Genomics UK (COG-UK) Consortium	Donald Fraser et al	?	?	?
England/LSPA-383A127/2022	EPI_ISL_10519886	2022-02-23	Rosalind Franklin Laboratory	Wellcome Sanger Institute for the COVID-19 Genomics UK (COG-UK) Consortium	Donald Fraser et al	?	?	?
England/LSPA-383A154/2022	EPI_ISL_10519800	2022-02-23	Rosalind Franklin Laboratory	Wellcome Sanger Institute for the COVID-19 Genomics UK (COG-UK) Consortium	Donald Fraser et al	?	?	?
England/LSPA-383A172/2022	EPI_ISL_10519933	2022-02-23	Rosalind Franklin Laboratory	Wellcome Sanger Institute for the COVID-19 Genomics UK (COG-UK) Consortium	Donald Fraser et al	?	?	?
England/LSPA-383A181/2022	EPI_ISL_10519941	2022-02-23	Rosalind Franklin Laboratory	Wellcome Sanger Institute for the COVID-19 Genomics UK (COG-UK) Consortium	Donald Fraser et al	?	?	?
England/LSPA-383A1DC/2022	EPI_ISL_10519871	2022-02-23	Rosalind Franklin Laboratory	Wellcome Sanger Institute for the COVID-19 Genomics UK (COG-UK) Consortium	Donald Fraser et al	?	?	?
England/LSPA-383A28E/2022	EPI_ISL_10519811	2022-02-23	Rosalind Franklin Laboratory	Wellcome Sanger Institute for the COVID-19 Genomics UK (COG-UK) Consortium	Donald Fraser et al	?	?	?
England/LSPA-383A2F7/2022	EPI_ISL_10519999	2022-02-23	Rosalind Franklin Laboratory	Wellcome Sanger Institute for the COVID-19 Genomics UK (COG-UK) Consortium	Donald Fraser et al	?	?	?
England/LSPA-383A34F/2022	EPI_ISL_10519795	2022-02-23	Rosalind Franklin Laboratory	Wellcome Sanger Institute for the COVID-19 Genomics UK (COG-UK) Consortium	Donald Fraser et al	?	?	?
England/LSPA-383A38B/2022	EPI_ISL_10519801	2022-02-23	Rosalind Franklin Laboratory	Wellcome Sanger Institute for the COVID-19 Genomics UK (COG-UK) Consortium	Donald Fraser et al	?	?	?
England/LSPA-383A3F4/2022	EPI_ISL_10519992	2022-02-23	Rosalind Franklin Laboratory	Wellcome Sanger Institute for the COVID-19 Genomics UK (COG-UK) Consortium	Donald Fraser et al	?	?	?
England/LSPA-383A50D/2022	EPI_ISL_10520026	2022-02-23	Rosalind Franklin Laboratory	Wellcome Sanger Institute for the COVID-19 Genomics UK (COG-UK) Consortium	Donald Fraser et al	?	?	?
England/LSPA-383A585/2022	EPI_ISL_10519888	2022-02-23	Rosalind Franklin Laboratory	Wellcome Sanger Institute for the COVID-19 Genomics UK (COG-UK) Consortium	Donald Fraser et al	?	?	?
England/LSPA-383A5A3/2022	EPI_ISL_10520003	2022-02-23	Rosalind Franklin Laboratory	Wellcome Sanger Institute for the COVID-19 Genomics UK (COG-UK) Consortium	Donald Fraser et al	?	?	?
England/LSPA-383A6A0/2022	EPI_ISL_10519850	2022-02-23	Rosalind Franklin Laboratory	Wellcome Sanger Institute for the COVID-19 Genomics UK (COG-UK) Consortium	Donald Fraser et al	?	?	?
England/LSPA-383A6FB/2022	EPI_ISL_10519866	2022-02-23	Rosalind Franklin Laboratory	Wellcome Sanger Institute for the COVID-19 Genomics UK (COG-UK) Consortium	Donald Fraser et al	?	?	?
England/LSPA-383A752/2022	EPI_ISL_10520048	2022-02-21	Rosalind Franklin Laboratory	Wellcome Sanger Institute for the COVID-19 Genomics UK (COG-UK) Consortium	Donald Fraser et al	?	?	?
England/LSPA-383A770/2022	EPI_ISL_10519965	2022-02-23	Rosalind Franklin Laboratory	Wellcome Sanger Institute for the COVID-19 Genomics UK (COG-UK) Consortium	Donald Fraser et al	?	?	?
England/LSPA-383A7CB/2022	EPI_ISL_10519865	2022-02-23	Rosalind Franklin Laboratory	Wellcome Sanger Institute for the COVID-19 Genomics UK (COG-UK) Consortium	Donald Fraser et al	?	?	?
England/LSPA-383A7DA/2022	EPI_ISL_10520000	2022-02-23	Rosalind Franklin Laboratory	Wellcome Sanger Institute for the COVID-19 Genomics UK (COG-UK) Consortium	Donald Fraser et al	?	?	?
England/LSPA-383C055/2022	EPI_ISL_10512657	2022-02-23	Rosalind Franklin Laboratory	Wellcome Sanger Institute for the COVID-19 Genomics UK (COG-UK) Consortium	Donald Fraser et al	?	?	?
England/LSPA-383C125/2022	EPI_ISL_10512658	2022-02-23	Rosalind Franklin Laboratory	Wellcome Sanger Institute for the COVID-19 Genomics UK (COG-UK) Consortium	Donald Fraser et al	?	?	?
England/LSPA-383C170/2022	EPI_ISL_10512837	2022-02-23	Rosalind Franklin Laboratory	Wellcome Sanger Institute for the COVID-19 Genomics UK (COG-UK) Consortium	Donald Fraser et al	?	?	?
England/LSPA-383C1DA/2022	EPI_ISL_10512909	2022-02-23	Rosalind Franklin Laboratory	Wellcome Sanger Institute for the COVID-19 Genomics UK (COG-UK) Consortium	Donald Fraser et al	?	?	?
England/LSPA-383C204/2022	EPI_ISL_10512833	2022-02-23	Rosalind Franklin Laboratory	Wellcome Sanger Institute for the COVID-19 Genomics UK (COG-UK) Consortium	Donald Fraser et al	?	?	?
England/LSPA-383C213/2022	EPI_ISL_10512858	2022-02-23	Rosalind Franklin Laboratory	Wellcome Sanger Institute for the COVID-19 Genomics UK (COG-UK) Consortium	Donald Fraser et al	?	?	?
England/LSPA-383CC15/2022	EPI_ISL_10512800	2022-02-23	Rosalind Franklin Laboratory	Wellcome Sanger Institute for the COVID-19 Genomics UK (COG-UK) Consortium	Donald Fraser et al	?	?	?
England/LSPA-383CC33/2022	EPI_ISL_10512685	2022-02-23	Rosalind Franklin Laboratory	Wellcome Sanger Institute for the COVID-19 Genomics UK (COG-UK) Consortium	Donald Fraser et al	?	?	?
England/LSPA-383CC9D/2022	EPI_ISL_10512839	2022-02-23	Rosalind Franklin Laboratory	Wellcome Sanger Institute for the COVID-19 Genomics UK (COG-UK) Consortium	Donald Fraser et al	?	?	?
England/LSPA-383CD21/2022	EPI_ISL_10512825	2022-02-23	Rosalind Franklin Laboratory	Wellcome Sanger Institute for the COVID-19 Genomics UK (COG-UK) Consortium	Donald Fraser et al	?	?	?
England/LSPA-383CD30/2022	EPI_ISL_10512676	2022-02-23	Rosalind Franklin Laboratory	Wellcome Sanger Institute for the COVID-19 Genomics UK (COG-UK) Consortium	Donald Fraser et al	?	?	?
England/LSPA-383CDC7/2022	EPI_ISL_10512832	2022-02-23	Rosalind Franklin Laboratory	Wellcome Sanger Institute for the COVID-19 Genomics UK (COG-UK) Consortium	Donald Fraser et al	?	?	?
England/LSPA-383CE2E/2022	EPI_ISL_10512635	2022-02-22	Rosalind Franklin Laboratory	Wellcome Sanger Institute for the COVID-19 Genomics UK (COG-UK) Consortium	Donald Fraser et al	?	?	?
England/LSPA-383CE79/2022	EPI_ISL_10512796	2022-02-23	Rosalind Franklin Laboratory	Wellcome Sanger Institute for the COVID-19 Genomics UK (COG-UK) Consortium	Donald Fraser et al	?	?	?
England/LSPA-383CF2B/2022	EPI_ISL_10512714	2022-02-23	Rosalind Franklin Laboratory	Wellcome Sanger Institute for the COVID-19 Genomics UK (COG-UK) Consortium	Donald Fraser et al	?	?	?
England/LSPA-383CF67/2022	EPI_ISL_10512826	2022-02-23	Rosalind Franklin Laboratory	Wellcome Sanger Institute for the COVID-19 Genomics UK (COG-UK) Consortium	Donald Fraser et al	?	?	?
England/LSPA-383D009/2022	EPI_ISL_10512789	2022-02-23	Rosalind Franklin Laboratory	Wellcome Sanger Institute for the COVID-19 Genomics UK (COG-UK) Consortium	Donald Fraser et al	?	?	?
England/LSPA-383D0CD/2022	EPI_ISL_10512614	2022-02-23	Rosalind Franklin Laboratory	Wellcome Sanger Institute for the COVID-19 Genomics UK (COG-UK) Consortium	Donald Fraser et al	?	?	?
England/LSPA-383D106/2022	EPI_ISL_10512848	2022-02-23	Rosalind Franklin Laboratory	Wellcome Sanger Institute for the COVID-19 Genomics UK (COG-UK) Consortium	Donald Fraser et al	?	?	?
England/LSPA-383D19D/2022	EPI_ISL_10512612	2022-02-23	Rosalind Franklin Laboratory	Wellcome Sanger Institute for the COVID-19 Genomics UK (COG-UK) Consortium	Donald Fraser et al	?	?	?
England/LSPA-383D1CA/2022	EPI_ISL_10512846	2022-02-23	Rosalind Franklin Laboratory	Wellcome Sanger Institute for the COVID-19 Genomics UK (COG-UK) Consortium	Donald Fraser et al	?	?	?
England/LSPA-383F5F9/2022	EPI_ISL_10512834	2022-02-22	Rosalind Franklin Laboratory	Wellcome Sanger Institute for the COVID-19 Genomics UK (COG-UK) Consortium	Donald Fraser et al	?	?	?
England/LSPA-383F7A8/2022	EPI_ISL_10512617	2022-02-23	Rosalind Franklin Laboratory	Wellcome Sanger Institute for the COVID-19 Genomics UK (COG-UK) Consortium	Donald Fraser et al	?	?	?
England/LSPA-383F8C3/2022	EPI_ISL_10512758	2022-02-23	Rosalind Franklin Laboratory	Wellcome Sanger Institute for the COVID-19 Genomics UK (COG-UK) Consortium	Donald Fraser et al	?	?	?
England/LSPA-383F90C/2022	EPI_ISL_10512731	2022-02-23	Rosalind Franklin Laboratory	Wellcome Sanger Institute for the COVID-19 Genomics UK (COG-UK) Consortium	Donald Fraser et al	?	?	?
England/LSPA-383F984/2022	EPI_ISL_10512838	2022-02-23	Rosalind Franklin Laboratory	Wellcome Sanger Institute for the COVID-19 Genomics UK (COG-UK) Consortium	Donald Fraser et al	?	?	?
England/LSPA-383F9A2/2022	EPI_ISL_10512691	2022-02-23	Rosalind Franklin Laboratory	Wellcome Sanger Institute for the COVID-19 Genomics UK (COG-UK) Consortium	Donald Fraser et al	?	?	?
England/LSPA-3840F24/2022	EPI_ISL_10518580	2022-02-23	Rosalind Franklin Laboratory	Wellcome Sanger Institute for the COVID-19 Genomics UK (COG-UK) Consortium	Donald Fraser et al	?	?	?
England/LSPA-3840F33/2022	EPI_ISL_10518656	2022-02-23	Rosalind Franklin Laboratory	Wellcome Sanger Institute for the COVID-19 Genomics UK (COG-UK) Consortium	Donald Fraser et al	?	?	?
England/LSPA-3840F7F/2022	EPI_ISL_10518603	2022-02-23	Rosalind Franklin Laboratory	Wellcome Sanger Institute for the COVID-19 Genomics UK (COG-UK) Consortium	Donald Fraser et al	?	?	?
England/LSPA-3840F9D/2022	EPI_ISL_10518643	2022-02-23	Rosalind Franklin Laboratory	Wellcome Sanger Institute for the COVID-19 Genomics UK (COG-UK) Consortium	Donald Fraser et al	?	?	?
England/LSPA-3841099/2022	EPI_ISL_10518577	2022-02-23	Rosalind Franklin Laboratory	Wellcome Sanger Institute for the COVID-19 Genomics UK (COG-UK) Consortium	Donald Fraser et al	?	?	?
England/LSPA-38410B7/2022	EPI_ISL_10518611	2022-02-23	Rosalind Franklin Laboratory	Wellcome Sanger Institute for the COVID-19 Genomics UK (COG-UK) Consortium	Donald Fraser et al	?	?	?
England/LSPA-38410C6/2022	EPI_ISL_10518723	2022-02-23	Rosalind Franklin Laboratory	Wellcome Sanger Institute for the COVID-19 Genomics UK (COG-UK) Consortium	Donald Fraser et al	?	?	?
England/LSPA-384114B/2022	EPI_ISL_10518543	2022-02-23	Rosalind Franklin Laboratory	Wellcome Sanger Institute for the COVID-19 Genomics UK (COG-UK) Consortium	Donald Fraser et al	?	?	?
England/LSPA-3841169/2022	EPI_ISL_10518733	2022-02-23	Rosalind Franklin Laboratory	Wellcome Sanger Institute for the COVID-19 Genomics UK (COG-UK) Consortium	Donald Fraser et al	?	?	?
England/LSPA-3841187/2022	EPI_ISL_10518521	2022-02-23	Rosalind Franklin Laboratory	Wellcome Sanger Institute for the COVID-19 Genomics UK (COG-UK) Consortium	Donald Fraser et al	?	?	?
England/LSPA-38411A5/2022	EPI_ISL_10518499	2022-02-23	Rosalind Franklin Laboratory	Wellcome Sanger Institute for the COVID-19 Genomics UK (COG-UK) Consortium	Donald Fraser et al	?	?	?
England/LSPA-38418A0/2022	EPI_ISL_10518664	2022-02-23	Rosalind Franklin Laboratory	Wellcome Sanger Institute for the COVID-19 Genomics UK (COG-UK) Consortium	Donald Fraser et al	?	?	?
England/LSPA-3841970/2022	EPI_ISL_10518525	2022-02-23	Rosalind Franklin Laboratory	Wellcome Sanger Institute for the COVID-19 Genomics UK (COG-UK) Consortium	Donald Fraser et al	?	?	?
England/LSPA-38419DA/2022	EPI_ISL_10518694	2022-02-23	Rosalind Franklin Laboratory	Wellcome Sanger Institute for the COVID-19 Genomics UK (COG-UK) Consortium	Donald Fraser et al	?	?	?
England/LSPA-3841A04/2022	EPI_ISL_10518699	2022-02-23	Rosalind Franklin Laboratory	Wellcome Sanger Institute for the COVID-19 Genomics UK (COG-UK) Consortium	Donald Fraser et al	?	?	?
England/LSPA-3841A9B/2022	EPI_ISL_10518509	2022-02-23	Rosalind Franklin Laboratory	Wellcome Sanger Institute for the COVID-19 Genomics UK (COG-UK) Consortium	Donald Fraser et al	?	?	?
England/LSPA-3841AB9/2022	EPI_ISL_10518667	2022-02-23	Rosalind Franklin Laboratory	Wellcome Sanger Institute for the COVID-19 Genomics UK (COG-UK) Consortium	Donald Fraser et al	?	?	?
England/LSPA-3841B4D/2022	EPI_ISL_10518612	2022-02-23	Rosalind Franklin Laboratory	Wellcome Sanger Institute for the COVID-19 Genomics UK (COG-UK) Consortium	Donald Fraser et al	?	?	?
England/LSPA-3841C68/2022	EPI_ISL_10518674	2022-02-23	Rosalind Franklin Laboratory	Wellcome Sanger Institute for the COVID-19 Genomics UK (COG-UK) Consortium	Donald Fraser et al	?	?	?
England/LSPA-3841C95/2022	EPI_ISL_10518530	2022-02-23	Rosalind Franklin Laboratory	Wellcome Sanger Institute for the COVID-19 Genomics UK (COG-UK) Consortium	Donald Fraser et al	?	?	?
England/LSPA-3841D83/2022	EPI_ISL_10518768	2022-02-23	Rosalind Franklin Laboratory	Wellcome Sanger Institute for the COVID-19 Genomics UK (COG-UK) Consortium	Donald Fraser et al	?	?	?
England/LSPA-38435B6/2022	EPI_ISL_10521441	2022-02-23	Rosalind Franklin Laboratory	Wellcome Sanger Institute for the COVID-19 Genomics UK (COG-UK) Consortium	Donald Fraser et al	?	?	?
England/LSPA-38436E0/2022	EPI_ISL_10521438	2022-02-23	Rosalind Franklin Laboratory	Wellcome Sanger Institute for the COVID-19 Genomics UK (COG-UK) Consortium	Donald Fraser et al	?	?	?
England/LSPA-38436FF/2022	EPI_ISL_10521376	2022-02-23	Rosalind Franklin Laboratory	Wellcome Sanger Institute for the COVID-19 Genomics UK (COG-UK) Consortium	Donald Fraser et al	?	?	?
England/LSPA-3843B96/2022	EPI_ISL_10521888	2022-02-23	Rosalind Franklin Laboratory	Wellcome Sanger Institute for the COVID-19 Genomics UK (COG-UK) Consortium	Donald Fraser et al	?	?	?
England/LSPA-3843BB4/2022	EPI_ISL_10521573	2022-02-23	Rosalind Franklin Laboratory	Wellcome Sanger Institute for the COVID-19 Genomics UK (COG-UK) Consortium	Donald Fraser et al	?	?	?
England/LSPA-3843BC3/2022	EPI_ISL_10521501	2022-02-23	Rosalind Franklin Laboratory	Wellcome Sanger Institute for the COVID-19 Genomics UK (COG-UK) Consortium	Donald Fraser et al	?	?	?
England/LSPA-3843C84/2022	EPI_ISL_10521334	2022-02-23	Rosalind Franklin Laboratory	Wellcome Sanger Institute for the COVID-19 Genomics UK (COG-UK) Consortium	Donald Fraser et al	?	?	?
England/LSPA-3843D18/2022	EPI_ISL_10521874	2022-02-23	Rosalind Franklin Laboratory	Wellcome Sanger Institute for the COVID-19 Genomics UK (COG-UK) Consortium	Donald Fraser et al	?	?	?
England/LSPA-3843D27/2022	EPI_ISL_10521405	2022-02-23	Rosalind Franklin Laboratory	Wellcome Sanger Institute for the COVID-19 Genomics UK (COG-UK) Consortium	Donald Fraser et al	?	?	?
England/LSPA-3843DCD/2022	EPI_ISL_10521439	2022-02-23	Rosalind Franklin Laboratory	Wellcome Sanger Institute for the COVID-19 Genomics UK (COG-UK) Consortium	Donald Fraser et al	?	?	?
England/LSPA-3843E33/2022	EPI_ISL_10521868	2022-02-23	Rosalind Franklin Laboratory	Wellcome Sanger Institute for the COVID-19 Genomics UK (COG-UK) Consortium	Donald Fraser et al	?	?	?
England/LSPA-3844069/2022	EPI_ISL_10521891	2022-02-23	Rosalind Franklin Laboratory	Wellcome Sanger Institute for the COVID-19 Genomics UK (COG-UK) Consortium	Donald Fraser et al	?	?	?
England/LSPA-384411B/2022	EPI_ISL_10521413	2022-02-23	Rosalind Franklin Laboratory	Wellcome Sanger Institute for the COVID-19 Genomics UK (COG-UK) Consortium	Donald Fraser et al	?	?	?
England/LSPA-384554B/2022	EPI_ISL_10513151	2022-02-23	Rosalind Franklin Laboratory	Wellcome Sanger Institute for the COVID-19 Genomics UK (COG-UK) Consortium	Donald Fraser et al	?	?	?
England/LSPA-384555A/2022	EPI_ISL_10513339	2022-02-23	Rosalind Franklin Laboratory	Wellcome Sanger Institute for the COVID-19 Genomics UK (COG-UK) Consortium	Donald Fraser et al	?	?	?
England/LSPA-3845569/2022	EPI_ISL_10513124	2022-02-22	Rosalind Franklin Laboratory	Wellcome Sanger Institute for the COVID-19 Genomics UK (COG-UK) Consortium	Donald Fraser et al	?	?	?
England/LSPA-3845578/2022	EPI_ISL_10513227	2022-02-23	Rosalind Franklin Laboratory	Wellcome Sanger Institute for the COVID-19 Genomics UK (COG-UK) Consortium	Donald Fraser et al	?	?	?
England/LSPA-3845639/2022	EPI_ISL_10513220	2022-02-23	Rosalind Franklin Laboratory	Wellcome Sanger Institute for the COVID-19 Genomics UK (COG-UK) Consortium	Donald Fraser et al	?	?	?
England/LSPA-3845648/2022	EPI_ISL_10513147	2022-02-23	Rosalind Franklin Laboratory	Wellcome Sanger Institute for the COVID-19 Genomics UK (COG-UK) Consortium	Donald Fraser et al	?	?	?
England/LSPA-3845684/2022	EPI_ISL_10513266	2022-02-23	Rosalind Franklin Laboratory	Wellcome Sanger Institute for the COVID-19 Genomics UK (COG-UK) Consortium	Donald Fraser et al	?	?	?
England/LSPA-38457DC/2022	EPI_ISL_10513153	2022-02-23	Rosalind Franklin Laboratory	Wellcome Sanger Institute for the COVID-19 Genomics UK (COG-UK) Consortium	Donald Fraser et al	?	?	?
England/LSPA-38457EB/2022	EPI_ISL_10513105	2022-02-23	Rosalind Franklin Laboratory	Wellcome Sanger Institute for the COVID-19 Genomics UK (COG-UK) Consortium	Donald Fraser et al	?	?	?
England/LSPA-3846AD2/2022	EPI_ISL_10521208	2022-02-23	Rosalind Franklin Laboratory	Wellcome Sanger Institute for the COVID-19 Genomics UK (COG-UK) Consortium	Donald Fraser et al	?	?	?
England/LSPA-3846B0C/2022	EPI_ISL_10521177	2022-02-23	Rosalind Franklin Laboratory	Wellcome Sanger Institute for the COVID-19 Genomics UK (COG-UK) Consortium	Donald Fraser et al	?	?	?
England/LSPA-3846B39/2022	EPI_ISL_10521184	2022-02-23	Rosalind Franklin Laboratory	Wellcome Sanger Institute for the COVID-19 Genomics UK (COG-UK) Consortium	Donald Fraser et al	?	?	?
England/LSPA-3846B48/2022	EPI_ISL_10521252	2022-02-23	Rosalind Franklin Laboratory	Wellcome Sanger Institute for the COVID-19 Genomics UK (COG-UK) Consortium	Donald Fraser et al	?	?	?
England/LSPA-3846BC0/2022	EPI_ISL_10521164	2022-02-23	Rosalind Franklin Laboratory	Wellcome Sanger Institute for the COVID-19 Genomics UK (COG-UK) Consortium	Donald Fraser et al	?	?	?
England/LSPA-3846BDF/2022	EPI_ISL_10521202	2022-02-23	Rosalind Franklin Laboratory	Wellcome Sanger Institute for the COVID-19 Genomics UK (COG-UK) Consortium	Donald Fraser et al	?	?	?
England/LSPA-3846CFA/2022	EPI_ISL_10521265	2022-02-23	Rosalind Franklin Laboratory	Wellcome Sanger Institute for the COVID-19 Genomics UK (COG-UK) Consortium	Donald Fraser et al	?	?	?
England/LSPA-3846DAC/2022	EPI_ISL_10521304	2022-02-23	Rosalind Franklin Laboratory	Wellcome Sanger Institute for the COVID-19 Genomics UK (COG-UK) Consortium	Donald Fraser et al	?	?	?
England/LSPA-3846DBB/2022	EPI_ISL_10521295	2022-02-23	Rosalind Franklin Laboratory	Wellcome Sanger Institute for the COVID-19 Genomics UK (COG-UK) Consortium	Donald Fraser et al	?	?	?
England/LSPA-3846E6D/2022	EPI_ISL_10521185	2022-02-23	Rosalind Franklin Laboratory	Wellcome Sanger Institute for the COVID-19 Genomics UK (COG-UK) Consortium	Donald Fraser et al	?	?	?
England/LSPA-3846ED6/2022	EPI_ISL_10521268	2022-02-23	Rosalind Franklin Laboratory	Wellcome Sanger Institute for the COVID-19 Genomics UK (COG-UK) Consortium	Donald Fraser et al	?	?	?
England/LSPA-3846F4C/2022	EPI_ISL_10521147	2022-02-23	Rosalind Franklin Laboratory	Wellcome Sanger Institute for the COVID-19 Genomics UK (COG-UK) Consortium	Donald Fraser et al	?	?	?
England/LSPA-3846F6A/2022	EPI_ISL_10521259	2022-02-23	Rosalind Franklin Laboratory	Wellcome Sanger Institute for the COVID-19 Genomics UK (COG-UK) Consortium	Donald Fraser et al	?	?	?
England/LSPA-3847057/2022	EPI_ISL_10521160	2022-02-23	Rosalind Franklin Laboratory	Wellcome Sanger Institute for the COVID-19 Genomics UK (COG-UK) Consortium	Donald Fraser et al	?	?	?
England/LSPA-3848232/2022	EPI_ISL_10513178	2022-02-23	Rosalind Franklin Laboratory	Wellcome Sanger Institute for the COVID-19 Genomics UK (COG-UK) Consortium	Donald Fraser et al	?	?	?
England/LSPA-38482D8/2022	EPI_ISL_10513219	2022-02-23	Rosalind Franklin Laboratory	Wellcome Sanger Institute for the COVID-19 Genomics UK (COG-UK) Consortium	Donald Fraser et al	?	?	?
England/LSPA-3849F76/2022	EPI_ISL_10514014	2022-02-23	Rosalind Franklin Laboratory	Wellcome Sanger Institute for the COVID-19 Genomics UK (COG-UK) Consortium	Donald Fraser et al	?	?	?
England/LSPA-3849FFE/2022	EPI_ISL_10513789	2022-02-23	Rosalind Franklin Laboratory	Wellcome Sanger Institute for the COVID-19 Genomics UK (COG-UK) Consortium	Donald Fraser et al	?	?	?
England/LSPA-384A036/2022	EPI_ISL_10513837	2022-02-23	Rosalind Franklin Laboratory	Wellcome Sanger Institute for the COVID-19 Genomics UK (COG-UK) Consortium	Donald Fraser et al	?	?	?
England/LSPA-384A045/2022	EPI_ISL_10513415	2022-02-23	Rosalind Franklin Laboratory	Wellcome Sanger Institute for the COVID-19 Genomics UK (COG-UK) Consortium	Donald Fraser et al	?	?	?
England/LSPA-384A063/2022	EPI_ISL_10513780	2022-02-23	Rosalind Franklin Laboratory	Wellcome Sanger Institute for the COVID-19 Genomics UK (COG-UK) Consortium	Donald Fraser et al	?	?	?
England/LSPA-384A072/2022	EPI_ISL_10513379	2022-02-23	Rosalind Franklin Laboratory	Wellcome Sanger Institute for the COVID-19 Genomics UK (COG-UK) Consortium	Donald Fraser et al	?	?	?
England/LSPA-384A0DC/2022	EPI_ISL_10514053	2022-02-23	Rosalind Franklin Laboratory	Wellcome Sanger Institute for the COVID-19 Genomics UK (COG-UK) Consortium	Donald Fraser et al	?	?	?
England/LSPA-384A0FA/2022	EPI_ISL_10513987	2022-02-23	Rosalind Franklin Laboratory	Wellcome Sanger Institute for the COVID-19 Genomics UK (COG-UK) Consortium	Donald Fraser et al	?	?	?
England/LSPA-384A2C7/2022	EPI_ISL_10513806	2022-02-23	Rosalind Franklin Laboratory	Wellcome Sanger Institute for the COVID-19 Genomics UK (COG-UK) Consortium	Donald Fraser et al	?	?	?
England/LSPA-384A35B/2022	EPI_ISL_10514096	2022-02-23	Rosalind Franklin Laboratory	Wellcome Sanger Institute for the COVID-19 Genomics UK (COG-UK) Consortium	Donald Fraser et al	?	?	?
England/LSPA-384A3A6/2022	EPI_ISL_10513904	2022-02-23	Rosalind Franklin Laboratory	Wellcome Sanger Institute for the COVID-19 Genomics UK (COG-UK) Consortium	Donald Fraser et al	?	?	?
England/LSPA-384A3F1/2022	EPI_ISL_10513810	2022-02-22	Rosalind Franklin Laboratory	Wellcome Sanger Institute for the COVID-19 Genomics UK (COG-UK) Consortium	Donald Fraser et al	?	?	?
England/LSPA-384A40D/2022	EPI_ISL_10513997	2022-02-23	Rosalind Franklin Laboratory	Wellcome Sanger Institute for the COVID-19 Genomics UK (COG-UK) Consortium	Donald Fraser et al	?	?	?
England/LSPA-384A43A/2022	EPI_ISL_10513840	2022-02-23	Rosalind Franklin Laboratory	Wellcome Sanger Institute for the COVID-19 Genomics UK (COG-UK) Consortium	Donald Fraser et al	?	?	?
England/LSPA-384A467/2022	EPI_ISL_10513874	2022-02-23	Rosalind Franklin Laboratory	Wellcome Sanger Institute for the COVID-19 Genomics UK (COG-UK) Consortium	Donald Fraser et al	?	?	?
England/LSPA-384A713/2022	EPI_ISL_10514106	2022-02-23	Rosalind Franklin Laboratory	Wellcome Sanger Institute for the COVID-19 Genomics UK (COG-UK) Consortium	Donald Fraser et al	?	?	?
England/LSPA-384A76E/2022	EPI_ISL_10513900	2022-02-23	Rosalind Franklin Laboratory	Wellcome Sanger Institute for the COVID-19 Genomics UK (COG-UK) Consortium	Donald Fraser et al	?	?	?
England/LSPA-384A77D/2022	EPI_ISL_10514067	2022-02-23	Rosalind Franklin Laboratory	Wellcome Sanger Institute for the COVID-19 Genomics UK (COG-UK) Consortium	Donald Fraser et al	?	?	?
England/LSPA-384A7D7/2022	EPI_ISL_10514083	2022-02-23	Rosalind Franklin Laboratory	Wellcome Sanger Institute for the COVID-19 Genomics UK (COG-UK) Consortium	Donald Fraser et al	?	?	?
England/LSPA-384A801/2022	EPI_ISL_10513956	2022-02-23	Rosalind Franklin Laboratory	Wellcome Sanger Institute for the COVID-19 Genomics UK (COG-UK) Consortium	Donald Fraser et al	?	?	?
England/LSPA-384A810/2022	EPI_ISL_10513817	2022-02-23	Rosalind Franklin Laboratory	Wellcome Sanger Institute for the COVID-19 Genomics UK (COG-UK) Consortium	Donald Fraser et al	?	?	?
England/LSPA-384A82F/2022	EPI_ISL_10514046	2022-02-23	Rosalind Franklin Laboratory	Wellcome Sanger Institute for the COVID-19 Genomics UK (COG-UK) Consortium	Donald Fraser et al	?	?	?
England/LSPA-384A84D/2022	EPI_ISL_10513887	2022-02-23	Rosalind Franklin Laboratory	Wellcome Sanger Institute for the COVID-19 Genomics UK (COG-UK) Consortium	Donald Fraser et al	?	?	?
England/LSPA-384A92C/2022	EPI_ISL_10513882	2022-02-23	Rosalind Franklin Laboratory	Wellcome Sanger Institute for the COVID-19 Genomics UK (COG-UK) Consortium	Donald Fraser et al	?	?	?
England/LSPA-384A9A4/2022	EPI_ISL_10513830	2022-02-23	Rosalind Franklin Laboratory	Wellcome Sanger Institute for the COVID-19 Genomics UK (COG-UK) Consortium	Donald Fraser et al	?	?	?
England/LSPA-384A9B3/2022	EPI_ISL_10514101	2022-02-23	Rosalind Franklin Laboratory	Wellcome Sanger Institute for the COVID-19 Genomics UK (COG-UK) Consortium	Donald Fraser et al	?	?	?
England/LSPA-384AA0B/2022	EPI_ISL_10513926	2022-02-23	Rosalind Franklin Laboratory	Wellcome Sanger Institute for the COVID-19 Genomics UK (COG-UK) Consortium	Donald Fraser et al	?	?	?
England/LSPA-384AA1A/2022	EPI_ISL_10513846	2022-02-23	Rosalind Franklin Laboratory	Wellcome Sanger Institute for the COVID-19 Genomics UK (COG-UK) Consortium	Donald Fraser et al	?	?	?
England/LSPA-384AA29/2022	EPI_ISL_10513393	2022-02-23	Rosalind Franklin Laboratory	Wellcome Sanger Institute for the COVID-19 Genomics UK (COG-UK) Consortium	Donald Fraser et al	?	?	?
England/LSPA-384AA47/2022	EPI_ISL_10513849	2022-02-23	Rosalind Franklin Laboratory	Wellcome Sanger Institute for the COVID-19 Genomics UK (COG-UK) Consortium	Donald Fraser et al	?	?	?
England/LSPA-384AA56/2022	EPI_ISL_10513843	2022-02-23	Rosalind Franklin Laboratory	Wellcome Sanger Institute for the COVID-19 Genomics UK (COG-UK) Consortium	Donald Fraser et al	?	?	?
England/LSPA-384AAB0/2022	EPI_ISL_10513870	2022-02-23	Rosalind Franklin Laboratory	Wellcome Sanger Institute for the COVID-19 Genomics UK (COG-UK) Consortium	Donald Fraser et al	?	?	?
England/LSPA-384AB08/2022	EPI_ISL_10513412	2022-02-23	Rosalind Franklin Laboratory	Wellcome Sanger Institute for the COVID-19 Genomics UK (COG-UK) Consortium	Donald Fraser et al	?	?	?
England/LSPA-384AB17/2022	EPI_ISL_10513784	2022-02-23	Rosalind Franklin Laboratory	Wellcome Sanger Institute for the COVID-19 Genomics UK (COG-UK) Consortium	Donald Fraser et al	?	?	?
England/LSPA-384BCE6/2022	EPI_ISL_10517817	2022-02-23	Rosalind Franklin Laboratory	Wellcome Sanger Institute for the COVID-19 Genomics UK (COG-UK) Consortium	Donald Fraser et al	?	?	?
England/LSPA-384BD5C/2022	EPI_ISL_10517719	2022-02-23	Rosalind Franklin Laboratory	Wellcome Sanger Institute for the COVID-19 Genomics UK (COG-UK) Consortium	Donald Fraser et al	?	?	?
England/LSPA-384BD89/2022	EPI_ISL_10517923	2022-02-23	Rosalind Franklin Laboratory	Wellcome Sanger Institute for the COVID-19 Genomics UK (COG-UK) Consortium	Donald Fraser et al	?	?	?
England/LSPA-384BE4A/2022	EPI_ISL_10517928	2022-02-23	Rosalind Franklin Laboratory	Wellcome Sanger Institute for the COVID-19 Genomics UK (COG-UK) Consortium	Donald Fraser et al	?	?	?
England/LSPA-384BE59/2022	EPI_ISL_10517829	2022-02-23	Rosalind Franklin Laboratory	Wellcome Sanger Institute for the COVID-19 Genomics UK (COG-UK) Consortium	Donald Fraser et al	?	?	?
England/LSPA-384BEB3/2022	EPI_ISL_10517745	2022-02-23	Rosalind Franklin Laboratory	Wellcome Sanger Institute for the COVID-19 Genomics UK (COG-UK) Consortium	Donald Fraser et al	?	?	?
England/LSPA-384C061/2022	EPI_ISL_10517819	2022-02-23	Rosalind Franklin Laboratory	Wellcome Sanger Institute for the COVID-19 Genomics UK (COG-UK) Consortium	Donald Fraser et al	?	?	?
England/LSPA-384C0BC/2022	EPI_ISL_10517763	2022-02-22	Rosalind Franklin Laboratory	Wellcome Sanger Institute for the COVID-19 Genomics UK (COG-UK) Consortium	Donald Fraser et al	?	?	?
England/LSPA-384C104/2022	EPI_ISL_10517889	2022-02-23	Rosalind Franklin Laboratory	Wellcome Sanger Institute for the COVID-19 Genomics UK (COG-UK) Consortium	Donald Fraser et al	?	?	?
England/LSPA-384C1B9/2022	EPI_ISL_10517877	2022-02-23	Rosalind Franklin Laboratory	Wellcome Sanger Institute for the COVID-19 Genomics UK (COG-UK) Consortium	Donald Fraser et al	?	?	?
England/LSPA-384C1F5/2022	EPI_ISL_10517856	2022-02-23	Rosalind Franklin Laboratory	Wellcome Sanger Institute for the COVID-19 Genomics UK (COG-UK) Consortium	Donald Fraser et al	?	?	?
England/LSPA-384C201/2022	EPI_ISL_10517921	2022-02-23	Rosalind Franklin Laboratory	Wellcome Sanger Institute for the COVID-19 Genomics UK (COG-UK) Consortium	Donald Fraser et al	?	?	?
England/LSPA-384C25C/2022	EPI_ISL_10517800	2022-02-23	Rosalind Franklin Laboratory	Wellcome Sanger Institute for the COVID-19 Genomics UK (COG-UK) Consortium	Donald Fraser et al	?	?	?
England/LSPA-384C298/2022	EPI_ISL_10517808	2022-02-23	Rosalind Franklin Laboratory	Wellcome Sanger Institute for the COVID-19 Genomics UK (COG-UK) Consortium	Donald Fraser et al	?	?	?
England/LSPA-384C8C3/2022	EPI_ISL_10519771	2022-02-23	Rosalind Franklin Laboratory	Wellcome Sanger Institute for the COVID-19 Genomics UK (COG-UK) Consortium	Donald Fraser et al	?	?	?
England/LSPA-384C939/2022	EPI_ISL_10519787	2022-02-23	Rosalind Franklin Laboratory	Wellcome Sanger Institute for the COVID-19 Genomics UK (COG-UK) Consortium	Donald Fraser et al	?	?	?
England/LSPA-384C9FD/2022	EPI_ISL_10519744	2022-02-23	Rosalind Franklin Laboratory	Wellcome Sanger Institute for the COVID-19 Genomics UK (COG-UK) Consortium	Donald Fraser et al	?	?	?
England/LSPA-384CAAF/2022	EPI_ISL_10519650	2022-02-23	Rosalind Franklin Laboratory	Wellcome Sanger Institute for the COVID-19 Genomics UK (COG-UK) Consortium	Donald Fraser et al	?	?	?
England/LSPA-384CB15/2022	EPI_ISL_10519655	2022-02-23	Rosalind Franklin Laboratory	Wellcome Sanger Institute for the COVID-19 Genomics UK (COG-UK) Consortium	Donald Fraser et al	?	?	?
England/LSPA-384CBBB/2022	EPI_ISL_10519624	2022-02-23	Rosalind Franklin Laboratory	Wellcome Sanger Institute for the COVID-19 Genomics UK (COG-UK) Consortium	Donald Fraser et al	?	?	?
England/LSPA-384CBE8/2022	EPI_ISL_10519610	2022-02-23	Rosalind Franklin Laboratory	Wellcome Sanger Institute for the COVID-19 Genomics UK (COG-UK) Consortium	Donald Fraser et al	?	?	?
England/LSPA-384CBF7/2022	EPI_ISL_10519772	2022-02-23	Rosalind Franklin Laboratory	Wellcome Sanger Institute for the COVID-19 Genomics UK (COG-UK) Consortium	Donald Fraser et al	?	?	?
England/LSPA-384CC21/2022	EPI_ISL_10519611	2022-02-23	Rosalind Franklin Laboratory	Wellcome Sanger Institute for the COVID-19 Genomics UK (COG-UK) Consortium	Donald Fraser et al	?	?	?
England/LSPA-384CC6D/2022	EPI_ISL_10519642	2022-02-21	Rosalind Franklin Laboratory	Wellcome Sanger Institute for the COVID-19 Genomics UK (COG-UK) Consortium	Donald Fraser et al	?	?	?
England/LSPA-384CCA9/2022	EPI_ISL_10519665	2022-02-23	Rosalind Franklin Laboratory	Wellcome Sanger Institute for the COVID-19 Genomics UK (COG-UK) Consortium	Donald Fraser et al	?	?	?
England/LSPA-384CD2E/2022	EPI_ISL_10519653	2022-02-23	Rosalind Franklin Laboratory	Wellcome Sanger Institute for the COVID-19 Genomics UK (COG-UK) Consortium	Donald Fraser et al	?	?	?
England/LSPA-384CD79/2022	EPI_ISL_10519765	2022-02-23	Rosalind Franklin Laboratory	Wellcome Sanger Institute for the COVID-19 Genomics UK (COG-UK) Consortium	Donald Fraser et al	?	?	?
England/LSPA-384CE49/2022	EPI_ISL_10519667	2022-02-23	Rosalind Franklin Laboratory	Wellcome Sanger Institute for the COVID-19 Genomics UK (COG-UK) Consortium	Donald Fraser et al	?	?	?
England/LSPA-384CE67/2022	EPI_ISL_10519620	2022-02-23	Rosalind Franklin Laboratory	Wellcome Sanger Institute for the COVID-19 Genomics UK (COG-UK) Consortium	Donald Fraser et al	?	?	?
England/LSPA-384D482/2022	EPI_ISL_10519769	2022-02-23	Rosalind Franklin Laboratory	Wellcome Sanger Institute for the COVID-19 Genomics UK (COG-UK) Consortium	Donald Fraser et al	?	?	?
England/LSPA-384D4A0/2022	EPI_ISL_10519699	2022-02-23	Rosalind Franklin Laboratory	Wellcome Sanger Institute for the COVID-19 Genomics UK (COG-UK) Consortium	Donald Fraser et al	?	?	?
England/LSPA-384D4CE/2022	EPI_ISL_10519708	2022-02-23	Rosalind Franklin Laboratory	Wellcome Sanger Institute for the COVID-19 Genomics UK (COG-UK) Consortium	Donald Fraser et al	?	?	?
England/LSPA-384D534/2022	EPI_ISL_10519621	2022-02-23	Rosalind Franklin Laboratory	Wellcome Sanger Institute for the COVID-19 Genomics UK (COG-UK) Consortium	Donald Fraser et al	?	?	?
England/LSPA-384D58F/2022	EPI_ISL_10519677	2022-02-23	Rosalind Franklin Laboratory	Wellcome Sanger Institute for the COVID-19 Genomics UK (COG-UK) Consortium	Donald Fraser et al	?	?	?
England/LSPA-384D5DA/2022	EPI_ISL_10519684	2022-02-23	Rosalind Franklin Laboratory	Wellcome Sanger Institute for the COVID-19 Genomics UK (COG-UK) Consortium	Donald Fraser et al	?	?	?
England/LSPA-384D640/2022	EPI_ISL_10519617	2022-02-23	Rosalind Franklin Laboratory	Wellcome Sanger Institute for the COVID-19 Genomics UK (COG-UK) Consortium	Donald Fraser et al	?	?	?
England/LSPA-384D6B9/2022	EPI_ISL_10519777	2022-02-22	Rosalind Franklin Laboratory	Wellcome Sanger Institute for the COVID-19 Genomics UK (COG-UK) Consortium	Donald Fraser et al	?	?	?
England/LSPA-384D6C8/2022	EPI_ISL_10519781	2022-02-23	Rosalind Franklin Laboratory	Wellcome Sanger Institute for the COVID-19 Genomics UK (COG-UK) Consortium	Donald Fraser et al	?	?	?
England/LSPA-384D789/2022	EPI_ISL_10519749	2022-02-23	Rosalind Franklin Laboratory	Wellcome Sanger Institute for the COVID-19 Genomics UK (COG-UK) Consortium	Donald Fraser et al	?	?	?
England/LSPA-384D798/2022	EPI_ISL_10519745	2022-02-23	Rosalind Franklin Laboratory	Wellcome Sanger Institute for the COVID-19 Genomics UK (COG-UK) Consortium	Donald Fraser et al	?	?	?
England/LSPA-384D7D4/2022	EPI_ISL_10519623	2022-02-23	Rosalind Franklin Laboratory	Wellcome Sanger Institute for the COVID-19 Genomics UK (COG-UK) Consortium	Donald Fraser et al	?	?	?
England/LSPA-384D81D/2022	EPI_ISL_10519784	2022-02-23	Rosalind Franklin Laboratory	Wellcome Sanger Institute for the COVID-19 Genomics UK (COG-UK) Consortium	Donald Fraser et al	?	?	?
England/LSPA-384D8C2/2022	EPI_ISL_10519701	2022-02-23	Rosalind Franklin Laboratory	Wellcome Sanger Institute for the COVID-19 Genomics UK (COG-UK) Consortium	Donald Fraser et al	?	?	?
England/LSPA-384D8FF/2022	EPI_ISL_10519739	2022-02-23	Rosalind Franklin Laboratory	Wellcome Sanger Institute for the COVID-19 Genomics UK (COG-UK) Consortium	Donald Fraser et al	?	?	?
England/LSPA-384D90B/2022	EPI_ISL_10519688	2022-02-23	Rosalind Franklin Laboratory	Wellcome Sanger Institute for the COVID-19 Genomics UK (COG-UK) Consortium	Donald Fraser et al	?	?	?
England/LSPA-384D938/2022	EPI_ISL_10519669	2022-02-23	Rosalind Franklin Laboratory	Wellcome Sanger Institute for the COVID-19 Genomics UK (COG-UK) Consortium	Donald Fraser et al	?	?	?
England/LSPA-384D974/2022	EPI_ISL_10519761	2022-02-23	Rosalind Franklin Laboratory	Wellcome Sanger Institute for the COVID-19 Genomics UK (COG-UK) Consortium	Donald Fraser et al	?	?	?
England/LSPA-384D9A1/2022	EPI_ISL_10519732	2022-02-23	Rosalind Franklin Laboratory	Wellcome Sanger Institute for the COVID-19 Genomics UK (COG-UK) Consortium	Donald Fraser et al	?	?	?
England/LSPA-384D9ED/2022	EPI_ISL_10519786	2022-02-23	Rosalind Franklin Laboratory	Wellcome Sanger Institute for the COVID-19 Genomics UK (COG-UK) Consortium	Donald Fraser et al	?	?	?
England/LSPA-384DA26/2022	EPI_ISL_10519631	2022-02-23	Rosalind Franklin Laboratory	Wellcome Sanger Institute for the COVID-19 Genomics UK (COG-UK) Consortium	Donald Fraser et al	?	?	?
England/LSPA-384E041/2022	EPI_ISL_10518280	2022-02-23	Rosalind Franklin Laboratory	Wellcome Sanger Institute for the COVID-19 Genomics UK (COG-UK) Consortium	Donald Fraser et al	?	?	?
England/LSPA-384E06F/2022	EPI_ISL_10518285	2022-02-22	Rosalind Franklin Laboratory	Wellcome Sanger Institute for the COVID-19 Genomics UK (COG-UK) Consortium	Donald Fraser et al	?	?	?
England/LSPA-384E0D8/2022	EPI_ISL_10518219	2022-02-23	Rosalind Franklin Laboratory	Wellcome Sanger Institute for the COVID-19 Genomics UK (COG-UK) Consortium	Donald Fraser et al	?	?	?
England/LSPA-384E18A/2022	EPI_ISL_10518114	2022-02-23	Rosalind Franklin Laboratory	Wellcome Sanger Institute for the COVID-19 Genomics UK (COG-UK) Consortium	Donald Fraser et al	?	?	?
England/LSPA-384E1C6/2022	EPI_ISL_10518187	2022-02-23	Rosalind Franklin Laboratory	Wellcome Sanger Institute for the COVID-19 Genomics UK (COG-UK) Consortium	Donald Fraser et al	?	?	?
England/LSPA-384E20F/2022	EPI_ISL_10518186	2022-02-23	Rosalind Franklin Laboratory	Wellcome Sanger Institute for the COVID-19 Genomics UK (COG-UK) Consortium	Donald Fraser et al	?	?	?
England/LSPA-384E278/2022	EPI_ISL_10518138	2022-02-23	Rosalind Franklin Laboratory	Wellcome Sanger Institute for the COVID-19 Genomics UK (COG-UK) Consortium	Donald Fraser et al	?	?	?
England/LSPA-384E2A5/2022	EPI_ISL_10518250	2022-02-23	Rosalind Franklin Laboratory	Wellcome Sanger Institute for the COVID-19 Genomics UK (COG-UK) Consortium	Donald Fraser et al	?	?	?
England/LSPA-384E348/2022	EPI_ISL_10518260	2022-02-23	Rosalind Franklin Laboratory	Wellcome Sanger Institute for the COVID-19 Genomics UK (COG-UK) Consortium	Donald Fraser et al	?	?	?
England/LSPA-384E357/2022	EPI_ISL_10518229	2022-02-23	Rosalind Franklin Laboratory	Wellcome Sanger Institute for the COVID-19 Genomics UK (COG-UK) Consortium	Donald Fraser et al	?	?	?
England/LSPA-384E3C0/2022	EPI_ISL_10518127	2022-02-23	Rosalind Franklin Laboratory	Wellcome Sanger Institute for the COVID-19 Genomics UK (COG-UK) Consortium	Donald Fraser et al	?	?	?
England/LSPA-384E533/2022	EPI_ISL_10518163	2022-02-23	Rosalind Franklin Laboratory	Wellcome Sanger Institute for the COVID-19 Genomics UK (COG-UK) Consortium	Donald Fraser et al	?	?	?
England/LSPA-384E551/2022	EPI_ISL_10518153	2022-02-23	Rosalind Franklin Laboratory	Wellcome Sanger Institute for the COVID-19 Genomics UK (COG-UK) Consortium	Donald Fraser et al	?	?	?
England/LSPA-384EBE6/2022	EPI_ISL_10518297	2022-02-23	Rosalind Franklin Laboratory	Wellcome Sanger Institute for the COVID-19 Genomics UK (COG-UK) Consortium	Donald Fraser et al	?	?	?
England/LSPA-384EC01/2022	EPI_ISL_10518155	2022-02-23	Rosalind Franklin Laboratory	Wellcome Sanger Institute for the COVID-19 Genomics UK (COG-UK) Consortium	Donald Fraser et al	?	?	?
England/LSPA-384EC6B/2022	EPI_ISL_10518225	2022-02-23	Rosalind Franklin Laboratory	Wellcome Sanger Institute for the COVID-19 Genomics UK (COG-UK) Consortium	Donald Fraser et al	?	?	?
England/LSPA-384ECC5/2022	EPI_ISL_10518128	2022-02-23	Rosalind Franklin Laboratory	Wellcome Sanger Institute for the COVID-19 Genomics UK (COG-UK) Consortium	Donald Fraser et al	?	?	?
England/LSPA-384ECF2/2022	EPI_ISL_10518120	2022-02-23	Rosalind Franklin Laboratory	Wellcome Sanger Institute for the COVID-19 Genomics UK (COG-UK) Consortium	Donald Fraser et al	?	?	?
England/LSPA-384ED3B/2022	EPI_ISL_10518213	2022-02-23	Rosalind Franklin Laboratory	Wellcome Sanger Institute for the COVID-19 Genomics UK (COG-UK) Consortium	Donald Fraser et al	?	?	?
England/LSPA-384ED4A/2022	EPI_ISL_10518286	2022-02-23	Rosalind Franklin Laboratory	Wellcome Sanger Institute for the COVID-19 Genomics UK (COG-UK) Consortium	Donald Fraser et al	?	?	?
England/LSPA-384ED59/2022	EPI_ISL_10518157	2022-02-23	Rosalind Franklin Laboratory	Wellcome Sanger Institute for the COVID-19 Genomics UK (COG-UK) Consortium	Donald Fraser et al	?	?	?
England/LSPA-384ED68/2022	EPI_ISL_10518304	2022-02-23	Rosalind Franklin Laboratory	Wellcome Sanger Institute for the COVID-19 Genomics UK (COG-UK) Consortium	Donald Fraser et al	?	?	?
England/LSPA-384EDB3/2022	EPI_ISL_10518121	2022-02-23	Rosalind Franklin Laboratory	Wellcome Sanger Institute for the COVID-19 Genomics UK (COG-UK) Consortium	Donald Fraser et al	?	?	?
England/LSPA-384EDE0/2022	EPI_ISL_10518243	2022-02-23	Rosalind Franklin Laboratory	Wellcome Sanger Institute for the COVID-19 Genomics UK (COG-UK) Consortium	Donald Fraser et al	?	?	?
England/LSPA-384EEA1/2022	EPI_ISL_10518132	2022-02-23	Rosalind Franklin Laboratory	Wellcome Sanger Institute for the COVID-19 Genomics UK (COG-UK) Consortium	Donald Fraser et al	?	?	?
England/LSPA-384EF08/2022	EPI_ISL_10518270	2022-02-23	Rosalind Franklin Laboratory	Wellcome Sanger Institute for the COVID-19 Genomics UK (COG-UK) Consortium	Donald Fraser et al	?	?	?
England/LSPA-384EF53/2022	EPI_ISL_10518265	2022-02-23	Rosalind Franklin Laboratory	Wellcome Sanger Institute for the COVID-19 Genomics UK (COG-UK) Consortium	Donald Fraser et al	?	?	?
England/LSPA-384EF71/2022	EPI_ISL_10518245	2022-02-23	Rosalind Franklin Laboratory	Wellcome Sanger Institute for the COVID-19 Genomics UK (COG-UK) Consortium	Donald Fraser et al	?	?	?
England/LSPA-384EF80/2022	EPI_ISL_10518137	2022-02-23	Rosalind Franklin Laboratory	Wellcome Sanger Institute for the COVID-19 Genomics UK (COG-UK) Consortium	Donald Fraser et al	?	?	?
England/LSPA-384EF9F/2022	EPI_ISL_10518174	2022-02-23	Rosalind Franklin Laboratory	Wellcome Sanger Institute for the COVID-19 Genomics UK (COG-UK) Consortium	Donald Fraser et al	?	?	?
England/LSPA-384EFF9/2022	EPI_ISL_10518210	2022-02-23	Rosalind Franklin Laboratory	Wellcome Sanger Institute for the COVID-19 Genomics UK (COG-UK) Consortium	Donald Fraser et al	?	?	?
England/LSPA-384F0C8/2022	EPI_ISL_10518226	2022-02-23	Rosalind Franklin Laboratory	Wellcome Sanger Institute for the COVID-19 Genomics UK (COG-UK) Consortium	Donald Fraser et al	?	?	?
England/LSPA-384F954/2022	EPI_ISL_10519496	2022-02-23	Rosalind Franklin Laboratory	Wellcome Sanger Institute for the COVID-19 Genomics UK (COG-UK) Consortium	Donald Fraser et al	?	?	?
England/LSPA-384FA51/2022	EPI_ISL_10519425	2022-02-23	Rosalind Franklin Laboratory	Wellcome Sanger Institute for the COVID-19 Genomics UK (COG-UK) Consortium	Donald Fraser et al	?	?	?
England/LSPA-384FA60/2022	EPI_ISL_10519533	2022-02-23	Rosalind Franklin Laboratory	Wellcome Sanger Institute for the COVID-19 Genomics UK (COG-UK) Consortium	Donald Fraser et al	?	?	?
England/LSPA-384FA9D/2022	EPI_ISL_10519438	2022-02-23	Rosalind Franklin Laboratory	Wellcome Sanger Institute for the COVID-19 Genomics UK (COG-UK) Consortium	Donald Fraser et al	?	?	?
England/LSPA-384FB03/2022	EPI_ISL_10519537	2022-02-23	Rosalind Franklin Laboratory	Wellcome Sanger Institute for the COVID-19 Genomics UK (COG-UK) Consortium	Donald Fraser et al	?	?	?
England/LSPA-384FB21/2022	EPI_ISL_10519477	2022-02-23	Rosalind Franklin Laboratory	Wellcome Sanger Institute for the COVID-19 Genomics UK (COG-UK) Consortium	Donald Fraser et al	?	?	?
England/LSPA-384FB6D/2022	EPI_ISL_10519410	2022-02-23	Rosalind Franklin Laboratory	Wellcome Sanger Institute for the COVID-19 Genomics UK (COG-UK) Consortium	Donald Fraser et al	?	?	?
England/LSPA-384FBC7/2022	EPI_ISL_10519572	2022-02-23	Rosalind Franklin Laboratory	Wellcome Sanger Institute for the COVID-19 Genomics UK (COG-UK) Consortium	Donald Fraser et al	?	?	?
England/LSPA-384FC4C/2022	EPI_ISL_10519346	2022-02-23	Rosalind Franklin Laboratory	Wellcome Sanger Institute for the COVID-19 Genomics UK (COG-UK) Consortium	Donald Fraser et al	?	?	?
England/LSPA-384FD2B/2022	EPI_ISL_10519364	2022-02-23	Rosalind Franklin Laboratory	Wellcome Sanger Institute for the COVID-19 Genomics UK (COG-UK) Consortium	Donald Fraser et al	?	?	?
England/LSPA-384FD58/2022	EPI_ISL_10519594	2022-02-23	Rosalind Franklin Laboratory	Wellcome Sanger Institute for the COVID-19 Genomics UK (COG-UK) Consortium	Donald Fraser et al	?	?	?
England/LSPA-384FE55/2022	EPI_ISL_10519376	2022-02-23	Rosalind Franklin Laboratory	Wellcome Sanger Institute for the COVID-19 Genomics UK (COG-UK) Consortium	Donald Fraser et al	?	?	?
England/LSPA-384FF25/2022	EPI_ISL_10519559	2022-02-21	Rosalind Franklin Laboratory	Wellcome Sanger Institute for the COVID-19 Genomics UK (COG-UK) Consortium	Donald Fraser et al	?	?	?
England/LSPA-384FF70/2022	EPI_ISL_10519476	2022-02-22	Rosalind Franklin Laboratory	Wellcome Sanger Institute for the COVID-19 Genomics UK (COG-UK) Consortium	Donald Fraser et al	?	?	?
England/LSPA-384FFBC/2022	EPI_ISL_10519378	2022-02-23	Rosalind Franklin Laboratory	Wellcome Sanger Institute for the COVID-19 Genomics UK (COG-UK) Consortium	Donald Fraser et al	?	?	?
England/LSPA-38502A0/2022	EPI_ISL_10519442	2022-02-23	Rosalind Franklin Laboratory	Wellcome Sanger Institute for the COVID-19 Genomics UK (COG-UK) Consortium	Donald Fraser et al	?	?	?
England/LSPA-38502BF/2022	EPI_ISL_10519483	2022-02-22	Rosalind Franklin Laboratory	Wellcome Sanger Institute for the COVID-19 Genomics UK (COG-UK) Consortium	Donald Fraser et al	?	?	?
England/LSPA-38503F8/2022	EPI_ISL_10519341	2022-02-22	Rosalind Franklin Laboratory	Wellcome Sanger Institute for the COVID-19 Genomics UK (COG-UK) Consortium	Donald Fraser et al	?	?	?
England/LSPA-385047D/2022	EPI_ISL_10519374	2022-02-22	Rosalind Franklin Laboratory	Wellcome Sanger Institute for the COVID-19 Genomics UK (COG-UK) Consortium	Donald Fraser et al	?	?	?
England/LSPA-38505B6/2022	EPI_ISL_10519430	2022-02-21	Rosalind Franklin Laboratory	Wellcome Sanger Institute for the COVID-19 Genomics UK (COG-UK) Consortium	Donald Fraser et al	?	?	?
England/LSPA-3850695/2022	EPI_ISL_10519408	2022-02-23	Rosalind Franklin Laboratory	Wellcome Sanger Institute for the COVID-19 Genomics UK (COG-UK) Consortium	Donald Fraser et al	?	?	?
England/LSPA-3850729/2022	EPI_ISL_10519399	2022-02-23	Rosalind Franklin Laboratory	Wellcome Sanger Institute for the COVID-19 Genomics UK (COG-UK) Consortium	Donald Fraser et al	?	?	?
England/LSPA-38518F8/2022	EPI_ISL_10518106	2022-02-23	Rosalind Franklin Laboratory	Wellcome Sanger Institute for the COVID-19 Genomics UK (COG-UK) Consortium	Donald Fraser et al	?	?	?
England/LSPA-385195F/2022	EPI_ISL_10517954	2022-02-23	Rosalind Franklin Laboratory	Wellcome Sanger Institute for the COVID-19 Genomics UK (COG-UK) Consortium	Donald Fraser et al	?	?	?
England/LSPA-38519C8/2022	EPI_ISL_10518055	2022-02-23	Rosalind Franklin Laboratory	Wellcome Sanger Institute for the COVID-19 Genomics UK (COG-UK) Consortium	Donald Fraser et al	?	?	?
England/LSPA-38519E6/2022	EPI_ISL_10518080	2022-02-23	Rosalind Franklin Laboratory	Wellcome Sanger Institute for the COVID-19 Genomics UK (COG-UK) Consortium	Donald Fraser et al	?	?	?
England/LSPA-3851A01/2022	EPI_ISL_10518026	2022-02-23	Rosalind Franklin Laboratory	Wellcome Sanger Institute for the COVID-19 Genomics UK (COG-UK) Consortium	Donald Fraser et al	?	?	?
England/LSPA-3851A98/2022	EPI_ISL_10518068	2022-02-23	Rosalind Franklin Laboratory	Wellcome Sanger Institute for the COVID-19 Genomics UK (COG-UK) Consortium	Donald Fraser et al	?	?	?
England/LSPA-3851AE3/2022	EPI_ISL_10517952	2022-02-23	Rosalind Franklin Laboratory	Wellcome Sanger Institute for the COVID-19 Genomics UK (COG-UK) Consortium	Donald Fraser et al	?	?	?
England/LSPA-3851B4A/2022	EPI_ISL_10518017	2022-02-23	Rosalind Franklin Laboratory	Wellcome Sanger Institute for the COVID-19 Genomics UK (COG-UK) Consortium	Donald Fraser et al	?	?	?
England/LSPA-3851B77/2022	EPI_ISL_10517955	2022-02-23	Rosalind Franklin Laboratory	Wellcome Sanger Institute for the COVID-19 Genomics UK (COG-UK) Consortium	Donald Fraser et al	?	?	?
England/LSPA-38547DA/2022	EPI_ISL_10641901	2022-02-21	Rosalind Franklin Laboratory	Wellcome Sanger Institute for the COVID-19 Genomics UK (COG-UK) Consortium	Donald Fraser et al	?	?	?
England/LSPA-38547E9/2022	EPI_ISL_10641878	2022-02-21	Rosalind Franklin Laboratory	Wellcome Sanger Institute for the COVID-19 Genomics UK (COG-UK) Consortium	Donald Fraser et al	?	?	?
England/LSPA-3854813/2022	EPI_ISL_10642058	2022-02-21	Rosalind Franklin Laboratory	Wellcome Sanger Institute for the COVID-19 Genomics UK (COG-UK) Consortium	Donald Fraser et al	?	?	?
England/LSPA-3854840/2022	EPI_ISL_10642053	2022-02-21	Rosalind Franklin Laboratory	Wellcome Sanger Institute for the COVID-19 Genomics UK (COG-UK) Consortium	Donald Fraser et al	?	?	?
England/LSPA-385486E/2022	EPI_ISL_10641990	2022-02-21	Rosalind Franklin Laboratory	Wellcome Sanger Institute for the COVID-19 Genomics UK (COG-UK) Consortium	Donald Fraser et al	?	?	?
England/LSPA-385488C/2022	EPI_ISL_10641985	2022-02-21	Rosalind Franklin Laboratory	Wellcome Sanger Institute for the COVID-19 Genomics UK (COG-UK) Consortium	Donald Fraser et al	?	?	?
England/LSPA-3854910/2022	EPI_ISL_10642022	2022-02-21	Rosalind Franklin Laboratory	Wellcome Sanger Institute for the COVID-19 Genomics UK (COG-UK) Consortium	Donald Fraser et al	?	?	?
England/LSPA-38549D4/2022	EPI_ISL_10641915	2022-02-21	Rosalind Franklin Laboratory	Wellcome Sanger Institute for the COVID-19 Genomics UK (COG-UK) Consortium	Donald Fraser et al	?	?	?
England/LSPA-3854A95/2022	EPI_ISL_10641926	2022-02-21	Rosalind Franklin Laboratory	Wellcome Sanger Institute for the COVID-19 Genomics UK (COG-UK) Consortium	Donald Fraser et al	?	?	?
England/LSPA-3854B0B/2022	EPI_ISL_10642096	2022-02-21	Rosalind Franklin Laboratory	Wellcome Sanger Institute for the COVID-19 Genomics UK (COG-UK) Consortium	Donald Fraser et al	?	?	?
England/LSPA-3854BED/2022	EPI_ISL_10641837	2022-02-21	Rosalind Franklin Laboratory	Wellcome Sanger Institute for the COVID-19 Genomics UK (COG-UK) Consortium	Donald Fraser et al	?	?	?
England/LSPA-3854C35/2022	EPI_ISL_10642027	2022-02-21	Rosalind Franklin Laboratory	Wellcome Sanger Institute for the COVID-19 Genomics UK (COG-UK) Consortium	Donald Fraser et al	?	?	?
England/LSPA-3857616/2022	EPI_ISL_10641481	2022-02-24	Rosalind Franklin Laboratory	Wellcome Sanger Institute for the COVID-19 Genomics UK (COG-UK) Consortium	Donald Fraser et al	?	?	?
England/LSPA-3857625/2022	EPI_ISL_10641175	2022-02-24	Rosalind Franklin Laboratory	Wellcome Sanger Institute for the COVID-19 Genomics UK (COG-UK) Consortium	Donald Fraser et al	?	?	?
England/LSPA-3858DD4/2022	EPI_ISL_10643252	2022-02-24	Rosalind Franklin Laboratory	Wellcome Sanger Institute for the COVID-19 Genomics UK (COG-UK) Consortium	Donald Fraser et al	?	?	?
England/LSPA-3858E59/2022	EPI_ISL_10643488	2022-02-24	Rosalind Franklin Laboratory	Wellcome Sanger Institute for the COVID-19 Genomics UK (COG-UK) Consortium	Donald Fraser et al	?	?	?
England/LSPA-3858F1A/2022	EPI_ISL_10643493	2022-02-24	Rosalind Franklin Laboratory	Wellcome Sanger Institute for the COVID-19 Genomics UK (COG-UK) Consortium	Donald Fraser et al	?	?	?
England/LSPA-3858F56/2022	EPI_ISL_10643251	2022-02-24	Rosalind Franklin Laboratory	Wellcome Sanger Institute for the COVID-19 Genomics UK (COG-UK) Consortium	Donald Fraser et al	?	?	?
England/LSPA-385908F/2022	EPI_ISL_10643270	2022-02-24	Rosalind Franklin Laboratory	Wellcome Sanger Institute for the COVID-19 Genomics UK (COG-UK) Consortium	Donald Fraser et al	?	?	?
England/LSPA-385909E/2022	EPI_ISL_10643509	2022-02-24	Rosalind Franklin Laboratory	Wellcome Sanger Institute for the COVID-19 Genomics UK (COG-UK) Consortium	Donald Fraser et al	?	?	?
England/LSPA-385915F/2022	EPI_ISL_10643507	2022-02-24	Rosalind Franklin Laboratory	Wellcome Sanger Institute for the COVID-19 Genomics UK (COG-UK) Consortium	Donald Fraser et al	?	?	?
England/LSPA-385919B/2022	EPI_ISL_10643279	2022-02-24	Rosalind Franklin Laboratory	Wellcome Sanger Institute for the COVID-19 Genomics UK (COG-UK) Consortium	Donald Fraser et al	?	?	?
England/LSPA-38591C8/2022	EPI_ISL_10643425	2022-02-24	Rosalind Franklin Laboratory	Wellcome Sanger Institute for the COVID-19 Genomics UK (COG-UK) Consortium	Donald Fraser et al	?	?	?
England/LSPA-385922F/2022	EPI_ISL_10643356	2022-02-24	Rosalind Franklin Laboratory	Wellcome Sanger Institute for the COVID-19 Genomics UK (COG-UK) Consortium	Donald Fraser et al	?	?	?
England/LSPA-385927A/2022	EPI_ISL_10643434	2022-02-23	Rosalind Franklin Laboratory	Wellcome Sanger Institute for the COVID-19 Genomics UK (COG-UK) Consortium	Donald Fraser et al	?	?	?
England/LSPA-38592D4/2022	EPI_ISL_10643532	2022-02-24	Rosalind Franklin Laboratory	Wellcome Sanger Institute for the COVID-19 Genomics UK (COG-UK) Consortium	Donald Fraser et al	?	?	?
England/LSPA-3859395/2022	EPI_ISL_10643303	2022-02-24	Rosalind Franklin Laboratory	Wellcome Sanger Institute for the COVID-19 Genomics UK (COG-UK) Consortium	Donald Fraser et al	?	?	?
England/LSPA-385E020/2022	EPI_ISL_10571473	2022-02-21	Rosalind Franklin Laboratory	Wellcome Sanger Institute for the COVID-19 Genomics UK (COG-UK) Consortium	Donald Fraser et al	?	?	?
England/LSPA-385E04E/2022	EPI_ISL_10571665	2022-02-21	Rosalind Franklin Laboratory	Wellcome Sanger Institute for the COVID-19 Genomics UK (COG-UK) Consortium	Donald Fraser et al	?	?	?
England/LSPA-385E05D/2022	EPI_ISL_10571644	2022-02-21	Rosalind Franklin Laboratory	Wellcome Sanger Institute for the COVID-19 Genomics UK (COG-UK) Consortium	Donald Fraser et al	?	?	?
England/LSPA-385E06C/2022	EPI_ISL_10571546	2022-02-21	Rosalind Franklin Laboratory	Wellcome Sanger Institute for the COVID-19 Genomics UK (COG-UK) Consortium	Donald Fraser et al	?	?	?
England/LSPA-385E07B/2022	EPI_ISL_10571495	2022-02-21	Rosalind Franklin Laboratory	Wellcome Sanger Institute for the COVID-19 Genomics UK (COG-UK) Consortium	Donald Fraser et al	?	?	?
England/LSPA-385E0D5/2022	EPI_ISL_10571537	2022-02-21	Rosalind Franklin Laboratory	Wellcome Sanger Institute for the COVID-19 Genomics UK (COG-UK) Consortium	Donald Fraser et al	?	?	?
England/LSPA-385E10F/2022	EPI_ISL_10571426	2022-02-24	Rosalind Franklin Laboratory	Wellcome Sanger Institute for the COVID-19 Genomics UK (COG-UK) Consortium	Donald Fraser et al	?	?	?
England/LSPA-385E13C/2022	EPI_ISL_10571594	2022-02-19	Rosalind Franklin Laboratory	Wellcome Sanger Institute for the COVID-19 Genomics UK (COG-UK) Consortium	Donald Fraser et al	?	?	?
England/LSPA-385E1A5/2022	EPI_ISL_10571533	2022-02-24	Rosalind Franklin Laboratory	Wellcome Sanger Institute for the COVID-19 Genomics UK (COG-UK) Consortium	Donald Fraser et al	?	?	?
England/LSPA-385E1E1/2022	EPI_ISL_10571654	2022-02-24	Rosalind Franklin Laboratory	Wellcome Sanger Institute for the COVID-19 Genomics UK (COG-UK) Consortium	Donald Fraser et al	?	?	?
England/LSPA-385E21B/2022	EPI_ISL_10571416	2022-02-24	Rosalind Franklin Laboratory	Wellcome Sanger Institute for the COVID-19 Genomics UK (COG-UK) Consortium	Donald Fraser et al	?	?	?
England/LSPA-385E239/2022	EPI_ISL_10571363	2022-02-24	Rosalind Franklin Laboratory	Wellcome Sanger Institute for the COVID-19 Genomics UK (COG-UK) Consortium	Donald Fraser et al	?	?	?
England/LSPA-385E2A2/2022	EPI_ISL_10571652	2022-02-24	Rosalind Franklin Laboratory	Wellcome Sanger Institute for the COVID-19 Genomics UK (COG-UK) Consortium	Donald Fraser et al	?	?	?
England/LSPA-385E381/2022	EPI_ISL_10571575	2022-02-24	Rosalind Franklin Laboratory	Wellcome Sanger Institute for the COVID-19 Genomics UK (COG-UK) Consortium	Donald Fraser et al	?	?	?
England/LSPA-385E415/2022	EPI_ISL_10571566	2022-02-24	Rosalind Franklin Laboratory	Wellcome Sanger Institute for the COVID-19 Genomics UK (COG-UK) Consortium	Donald Fraser et al	?	?	?
England/LSPA-385E451/2022	EPI_ISL_10571460	2022-02-24	Rosalind Franklin Laboratory	Wellcome Sanger Institute for the COVID-19 Genomics UK (COG-UK) Consortium	Donald Fraser et al	?	?	?
England/LSPA-385E49D/2022	EPI_ISL_10571552	2022-02-19	Rosalind Franklin Laboratory	Wellcome Sanger Institute for the COVID-19 Genomics UK (COG-UK) Consortium	Donald Fraser et al	?	?	?
England/LSPA-385E4D9/2022	EPI_ISL_10571411	2022-02-24	Rosalind Franklin Laboratory	Wellcome Sanger Institute for the COVID-19 Genomics UK (COG-UK) Consortium	Donald Fraser et al	?	?	?
England/LSPA-385E512/2022	EPI_ISL_10571487	2022-02-24	Rosalind Franklin Laboratory	Wellcome Sanger Institute for the COVID-19 Genomics UK (COG-UK) Consortium	Donald Fraser et al	?	?	?
England/LSPA-385E530/2022	EPI_ISL_10571443	2022-02-21	Rosalind Franklin Laboratory	Wellcome Sanger Institute for the COVID-19 Genomics UK (COG-UK) Consortium	Donald Fraser et al	?	?	?
England/LSPA-385E56D/2022	EPI_ISL_10571670	2022-02-21	Rosalind Franklin Laboratory	Wellcome Sanger Institute for the COVID-19 Genomics UK (COG-UK) Consortium	Donald Fraser et al	?	?	?
England/LSPA-385E5C7/2022	EPI_ISL_10571690	2022-02-24	Rosalind Franklin Laboratory	Wellcome Sanger Institute for the COVID-19 Genomics UK (COG-UK) Consortium	Donald Fraser et al	?	?	?
England/LSPA-385F7C0/2022	EPI_ISL_10571352	2022-02-24	Rosalind Franklin Laboratory	Wellcome Sanger Institute for the COVID-19 Genomics UK (COG-UK) Consortium	Donald Fraser et al	?	?	?
England/LSPA-385F863/2022	EPI_ISL_10571351	2022-02-24	Rosalind Franklin Laboratory	Wellcome Sanger Institute for the COVID-19 Genomics UK (COG-UK) Consortium	Donald Fraser et al	?	?	?
England/LSPA-385F8AF/2022	EPI_ISL_10571405	2022-02-24	Rosalind Franklin Laboratory	Wellcome Sanger Institute for the COVID-19 Genomics UK (COG-UK) Consortium	Donald Fraser et al	?	?	?
England/LSPA-385F8BE/2022	EPI_ISL_10571611	2022-02-24	Rosalind Franklin Laboratory	Wellcome Sanger Institute for the COVID-19 Genomics UK (COG-UK) Consortium	Donald Fraser et al	?	?	?
England/LSPA-385F99D/2022	EPI_ISL_10571377	2022-02-24	Rosalind Franklin Laboratory	Wellcome Sanger Institute for the COVID-19 Genomics UK (COG-UK) Consortium	Donald Fraser et al	?	?	?
England/LSPA-385FA12/2022	EPI_ISL_10571640	2022-02-24	Rosalind Franklin Laboratory	Wellcome Sanger Institute for the COVID-19 Genomics UK (COG-UK) Consortium	Donald Fraser et al	?	?	?
England/LSPA-385FA7C/2022	EPI_ISL_10571688	2022-02-24	Rosalind Franklin Laboratory	Wellcome Sanger Institute for the COVID-19 Genomics UK (COG-UK) Consortium	Donald Fraser et al	?	?	?
England/LSPA-385FA8B/2022	EPI_ISL_10571451	2022-02-24	Rosalind Franklin Laboratory	Wellcome Sanger Institute for the COVID-19 Genomics UK (COG-UK) Consortium	Donald Fraser et al	?	?	?
England/LSPA-385FB2E/2022	EPI_ISL_10571471	2022-02-24	Rosalind Franklin Laboratory	Wellcome Sanger Institute for the COVID-19 Genomics UK (COG-UK) Consortium	Donald Fraser et al	?	?	?
England/LSPA-385FB4C/2022	EPI_ISL_10571433	2022-02-24	Rosalind Franklin Laboratory	Wellcome Sanger Institute for the COVID-19 Genomics UK (COG-UK) Consortium	Donald Fraser et al	?	?	?
England/LSPA-385FBB5/2022	EPI_ISL_10571388	2022-02-24	Rosalind Franklin Laboratory	Wellcome Sanger Institute for the COVID-19 Genomics UK (COG-UK) Consortium	Donald Fraser et al	?	?	?
England/LSPA-385FBC4/2022	EPI_ISL_10571569	2022-02-24	Rosalind Franklin Laboratory	Wellcome Sanger Institute for the COVID-19 Genomics UK (COG-UK) Consortium	Donald Fraser et al	?	?	?
England/LSPA-385FC58/2022	EPI_ISL_10571505	2022-02-24	Rosalind Franklin Laboratory	Wellcome Sanger Institute for the COVID-19 Genomics UK (COG-UK) Consortium	Donald Fraser et al	?	?	?
England/LSPA-385FC76/2022	EPI_ISL_10571501	2022-02-24	Rosalind Franklin Laboratory	Wellcome Sanger Institute for the COVID-19 Genomics UK (COG-UK) Consortium	Donald Fraser et al	?	?	?
England/LSPA-385FCEF/2022	EPI_ISL_10571677	2022-02-24	Rosalind Franklin Laboratory	Wellcome Sanger Institute for the COVID-19 Genomics UK (COG-UK) Consortium	Donald Fraser et al	?	?	?
England/LSPA-385FCFE/2022	EPI_ISL_10571553	2022-02-24	Rosalind Franklin Laboratory	Wellcome Sanger Institute for the COVID-19 Genomics UK (COG-UK) Consortium	Donald Fraser et al	?	?	?
England/LSPA-385FD0A/2022	EPI_ISL_10571563	2022-02-24	Rosalind Franklin Laboratory	Wellcome Sanger Institute for the COVID-19 Genomics UK (COG-UK) Consortium	Donald Fraser et al	?	?	?
England/LSPA-386097B/2022	EPI_ISL_10571685	2022-02-24	Rosalind Franklin Laboratory	Wellcome Sanger Institute for the COVID-19 Genomics UK (COG-UK) Consortium	Donald Fraser et al	?	?	?
England/LSPA-386098A/2022	EPI_ISL_10571432	2022-02-24	Rosalind Franklin Laboratory	Wellcome Sanger Institute for the COVID-19 Genomics UK (COG-UK) Consortium	Donald Fraser et al	?	?	?
England/LSPA-3860999/2022	EPI_ISL_10571641	2022-02-24	Rosalind Franklin Laboratory	Wellcome Sanger Institute for the COVID-19 Genomics UK (COG-UK) Consortium	Donald Fraser et al	?	?	?
England/LSPA-3860A2D/2022	EPI_ISL_10571429	2022-02-24	Rosalind Franklin Laboratory	Wellcome Sanger Institute for the COVID-19 Genomics UK (COG-UK) Consortium	Donald Fraser et al	?	?	?
England/LSPA-3860A78/2022	EPI_ISL_10571544	2022-02-21	Rosalind Franklin Laboratory	Wellcome Sanger Institute for the COVID-19 Genomics UK (COG-UK) Consortium	Donald Fraser et al	?	?	?
England/LSPA-3860AC3/2022	EPI_ISL_10571548	2022-02-24	Rosalind Franklin Laboratory	Wellcome Sanger Institute for the COVID-19 Genomics UK (COG-UK) Consortium	Donald Fraser et al	?	?	?
England/LSPA-3860B1B/2022	EPI_ISL_10571472	2022-02-24	Rosalind Franklin Laboratory	Wellcome Sanger Institute for the COVID-19 Genomics UK (COG-UK) Consortium	Donald Fraser et al	?	?	?
England/LSPA-3860B2A/2022	EPI_ISL_10571419	2022-02-24	Rosalind Franklin Laboratory	Wellcome Sanger Institute for the COVID-19 Genomics UK (COG-UK) Consortium	Donald Fraser et al	?	?	?
England/LSPA-3860B66/2022	EPI_ISL_10571525	2022-02-24	Rosalind Franklin Laboratory	Wellcome Sanger Institute for the COVID-19 Genomics UK (COG-UK) Consortium	Donald Fraser et al	?	?	?
England/LSPA-3860B93/2022	EPI_ISL_10571468	2022-02-24	Rosalind Franklin Laboratory	Wellcome Sanger Institute for the COVID-19 Genomics UK (COG-UK) Consortium	Donald Fraser et al	?	?	?
England/LSPA-3860BA2/2022	EPI_ISL_10571518	2022-02-24	Rosalind Franklin Laboratory	Wellcome Sanger Institute for the COVID-19 Genomics UK (COG-UK) Consortium	Donald Fraser et al	?	?	?
England/LSPA-3860BC0/2022	EPI_ISL_10571462	2022-02-24	Rosalind Franklin Laboratory	Wellcome Sanger Institute for the COVID-19 Genomics UK (COG-UK) Consortium	Donald Fraser et al	?	?	?
England/LSPA-3860C18/2022	EPI_ISL_10571658	2022-02-24	Rosalind Franklin Laboratory	Wellcome Sanger Institute for the COVID-19 Genomics UK (COG-UK) Consortium	Donald Fraser et al	?	?	?
England/LSPA-3860E8B/2022	EPI_ISL_10571645	2022-02-24	Rosalind Franklin Laboratory	Wellcome Sanger Institute for the COVID-19 Genomics UK (COG-UK) Consortium	Donald Fraser et al	?	?	?
England/LSPA-3860ED6/2022	EPI_ISL_10571589	2022-02-24	Rosalind Franklin Laboratory	Wellcome Sanger Institute for the COVID-19 Genomics UK (COG-UK) Consortium	Donald Fraser et al	?	?	?
England/LSPA-3860EF4/2022	EPI_ISL_10571399	2022-02-24	Rosalind Franklin Laboratory	Wellcome Sanger Institute for the COVID-19 Genomics UK (COG-UK) Consortium	Donald Fraser et al	?	?	?
England/LSPA-38620B0/2022	EPI_ISL_10644549	2022-02-21	Rosalind Franklin Laboratory	Wellcome Sanger Institute for the COVID-19 Genomics UK (COG-UK) Consortium	Donald Fraser et al	?	?	?
England/LSPA-386219F/2022	EPI_ISL_10644732	2022-02-21	Rosalind Franklin Laboratory	Wellcome Sanger Institute for the COVID-19 Genomics UK (COG-UK) Consortium	Donald Fraser et al	?	?	?
England/LSPA-38621BD/2022	EPI_ISL_10644657	2022-02-21	Rosalind Franklin Laboratory	Wellcome Sanger Institute for the COVID-19 Genomics UK (COG-UK) Consortium	Donald Fraser et al	?	?	?
England/LSPA-3862214/2022	EPI_ISL_10644667	2022-02-23	Rosalind Franklin Laboratory	Wellcome Sanger Institute for the COVID-19 Genomics UK (COG-UK) Consortium	Donald Fraser et al	?	?	?
England/LSPA-386227E/2022	EPI_ISL_10644533	2022-02-21	Rosalind Franklin Laboratory	Wellcome Sanger Institute for the COVID-19 Genomics UK (COG-UK) Consortium	Donald Fraser et al	?	?	?
England/LSPA-38622BA/2022	EPI_ISL_10644712	2022-02-21	Rosalind Franklin Laboratory	Wellcome Sanger Institute for the COVID-19 Genomics UK (COG-UK) Consortium	Donald Fraser et al	?	?	?
England/LSPA-3862311/2022	EPI_ISL_10644799	2022-02-21	Rosalind Franklin Laboratory	Wellcome Sanger Institute for the COVID-19 Genomics UK (COG-UK) Consortium	Donald Fraser et al	?	?	?
England/LSPA-386244B/2022	EPI_ISL_10644653	2022-02-24	Rosalind Franklin Laboratory	Wellcome Sanger Institute for the COVID-19 Genomics UK (COG-UK) Consortium	Donald Fraser et al	?	?	?
England/LSPA-38625FD/2022	EPI_ISL_10644781	2022-02-21	Rosalind Franklin Laboratory	Wellcome Sanger Institute for the COVID-19 Genomics UK (COG-UK) Consortium	Donald Fraser et al	?	?	?
England/LSPA-3863820/2022	EPI_ISL_10644964	2022-02-24	Rosalind Franklin Laboratory	Wellcome Sanger Institute for the COVID-19 Genomics UK (COG-UK) Consortium	Donald Fraser et al	?	?	?
England/LSPA-38638B7/2022	EPI_ISL_10645000	2022-02-24	Rosalind Franklin Laboratory	Wellcome Sanger Institute for the COVID-19 Genomics UK (COG-UK) Consortium	Donald Fraser et al	?	?	?
England/LSPA-38638C6/2022	EPI_ISL_10645044	2022-02-24	Rosalind Franklin Laboratory	Wellcome Sanger Institute for the COVID-19 Genomics UK (COG-UK) Consortium	Donald Fraser et al	?	?	?
England/LSPA-386395A/2022	EPI_ISL_10645118	2022-02-24	Rosalind Franklin Laboratory	Wellcome Sanger Institute for the COVID-19 Genomics UK (COG-UK) Consortium	Donald Fraser et al	?	?	?
England/LSPA-3863978/2022	EPI_ISL_10645177	2022-02-24	Rosalind Franklin Laboratory	Wellcome Sanger Institute for the COVID-19 Genomics UK (COG-UK) Consortium	Donald Fraser et al	?	?	?
England/LSPA-3863A57/2022	EPI_ISL_10644946	2022-02-23	Rosalind Franklin Laboratory	Wellcome Sanger Institute for the COVID-19 Genomics UK (COG-UK) Consortium	Donald Fraser et al	?	?	?
England/LSPA-3863A66/2022	EPI_ISL_10645158	2022-02-23	Rosalind Franklin Laboratory	Wellcome Sanger Institute for the COVID-19 Genomics UK (COG-UK) Consortium	Donald Fraser et al	?	?	?
England/LSPA-3863BAF/2022	EPI_ISL_10645144	2022-02-23	Rosalind Franklin Laboratory	Wellcome Sanger Institute for the COVID-19 Genomics UK (COG-UK) Consortium	Donald Fraser et al	?	?	?
England/LSPA-3863C51/2022	EPI_ISL_10645169	2022-02-24	Rosalind Franklin Laboratory	Wellcome Sanger Institute for the COVID-19 Genomics UK (COG-UK) Consortium	Donald Fraser et al	?	?	?
England/LSPA-3863CBB/2022	EPI_ISL_10645166	2022-02-24	Rosalind Franklin Laboratory	Wellcome Sanger Institute for the COVID-19 Genomics UK (COG-UK) Consortium	Donald Fraser et al	?	?	?
England/LSPA-3863CCA/2022	EPI_ISL_10644954	2022-02-24	Rosalind Franklin Laboratory	Wellcome Sanger Institute for the COVID-19 Genomics UK (COG-UK) Consortium	Donald Fraser et al	?	?	?
England/LSPA-3863D6D/2022	EPI_ISL_10645029	2022-02-22	Rosalind Franklin Laboratory	Wellcome Sanger Institute for the COVID-19 Genomics UK (COG-UK) Consortium	Donald Fraser et al	?	?	?
England/LSPA-3863DD6/2022	EPI_ISL_10645109	2022-02-24	Rosalind Franklin Laboratory	Wellcome Sanger Institute for the COVID-19 Genomics UK (COG-UK) Consortium	Donald Fraser et al	?	?	?
England/LSPA-38655EB/2022	EPI_ISL_10644291	2022-02-21	Rosalind Franklin Laboratory	Wellcome Sanger Institute for the COVID-19 Genomics UK (COG-UK) Consortium	Donald Fraser et al	?	?	?
England/LSPA-3865606/2022	EPI_ISL_10644224	2022-02-21	Rosalind Franklin Laboratory	Wellcome Sanger Institute for the COVID-19 Genomics UK (COG-UK) Consortium	Donald Fraser et al	?	?	?
England/LSPA-38656E8/2022	EPI_ISL_10644468	2022-02-21	Rosalind Franklin Laboratory	Wellcome Sanger Institute for the COVID-19 Genomics UK (COG-UK) Consortium	Donald Fraser et al	?	?	?
England/LSPA-386576D/2022	EPI_ISL_10644522	2022-02-21	Rosalind Franklin Laboratory	Wellcome Sanger Institute for the COVID-19 Genomics UK (COG-UK) Consortium	Donald Fraser et al	?	?	?
England/LSPA-38657E5/2022	EPI_ISL_10644244	2022-02-21	Rosalind Franklin Laboratory	Wellcome Sanger Institute for the COVID-19 Genomics UK (COG-UK) Consortium	Donald Fraser et al	?	?	?
England/LSPA-3865800/2022	EPI_ISL_10644310	2022-02-21	Rosalind Franklin Laboratory	Wellcome Sanger Institute for the COVID-19 Genomics UK (COG-UK) Consortium	Donald Fraser et al	?	?	?
England/LSPA-386581F/2022	EPI_ISL_10644287	2022-02-21	Rosalind Franklin Laboratory	Wellcome Sanger Institute for the COVID-19 Genomics UK (COG-UK) Consortium	Donald Fraser et al	?	?	?
England/LSPA-386584C/2022	EPI_ISL_10644470	2022-02-21	Rosalind Franklin Laboratory	Wellcome Sanger Institute for the COVID-19 Genomics UK (COG-UK) Consortium	Donald Fraser et al	?	?	?
England/LSPA-38658C4/2022	EPI_ISL_10644274	2022-02-21	Rosalind Franklin Laboratory	Wellcome Sanger Institute for the COVID-19 Genomics UK (COG-UK) Consortium	Donald Fraser et al	?	?	?
England/LSPA-3865958/2022	EPI_ISL_10644181	2022-02-21	Rosalind Franklin Laboratory	Wellcome Sanger Institute for the COVID-19 Genomics UK (COG-UK) Consortium	Donald Fraser et al	?	?	?
England/LSPA-3865976/2022	EPI_ISL_10644200	2022-02-20	Rosalind Franklin Laboratory	Wellcome Sanger Institute for the COVID-19 Genomics UK (COG-UK) Consortium	Donald Fraser et al	?	?	?
England/LSPA-3865A0A/2022	EPI_ISL_10644433	2022-02-21	Rosalind Franklin Laboratory	Wellcome Sanger Institute for the COVID-19 Genomics UK (COG-UK) Consortium	Donald Fraser et al	?	?	?
England/LSPA-3865A46/2022	EPI_ISL_10644264	2022-02-21	Rosalind Franklin Laboratory	Wellcome Sanger Institute for the COVID-19 Genomics UK (COG-UK) Consortium	Donald Fraser et al	?	?	?
England/LSPA-3865ABF/2022	EPI_ISL_10644314	2022-02-21	Rosalind Franklin Laboratory	Wellcome Sanger Institute for the COVID-19 Genomics UK (COG-UK) Consortium	Donald Fraser et al	?	?	?
England/LSPA-3865B07/2022	EPI_ISL_10644323	2022-02-21	Rosalind Franklin Laboratory	Wellcome Sanger Institute for the COVID-19 Genomics UK (COG-UK) Consortium	Donald Fraser et al	?	?	?
England/LSPA-3865B25/2022	EPI_ISL_10644247	2022-02-21	Rosalind Franklin Laboratory	Wellcome Sanger Institute for the COVID-19 Genomics UK (COG-UK) Consortium	Donald Fraser et al	?	?	?
England/LSPA-386F499/2022	EPI_ISL_10685011	2022-02-25	Rosalind Franklin Laboratory	Wellcome Sanger Institute for the COVID-19 Genomics UK (COG-UK) Consortium	Donald Fraser et al	?	?	?
England/LSPA-386F4F3/2022	EPI_ISL_10684939	2022-02-25	Rosalind Franklin Laboratory	Wellcome Sanger Institute for the COVID-19 Genomics UK (COG-UK) Consortium	Donald Fraser et al	?	?	?
England/LSPA-386F5B4/2022	EPI_ISL_10685004	2022-02-24	Rosalind Franklin Laboratory	Wellcome Sanger Institute for the COVID-19 Genomics UK (COG-UK) Consortium	Donald Fraser et al	?	?	?
England/LSPA-386F639/2022	EPI_ISL_10685014	2022-02-25	Rosalind Franklin Laboratory	Wellcome Sanger Institute for the COVID-19 Genomics UK (COG-UK) Consortium	Donald Fraser et al	?	?	?
England/LSPA-386F684/2022	EPI_ISL_10684903	2022-02-25	Rosalind Franklin Laboratory	Wellcome Sanger Institute for the COVID-19 Genomics UK (COG-UK) Consortium	Donald Fraser et al	?	?	?
England/LSPA-386F7CD/2022	EPI_ISL_10684967	2022-02-25	Rosalind Franklin Laboratory	Wellcome Sanger Institute for the COVID-19 Genomics UK (COG-UK) Consortium	Donald Fraser et al	?	?	?
England/LSPA-386F7DC/2022	EPI_ISL_10684924	2022-02-25	Rosalind Franklin Laboratory	Wellcome Sanger Institute for the COVID-19 Genomics UK (COG-UK) Consortium	Donald Fraser et al	?	?	?
England/LSPA-386F824/2022	EPI_ISL_10684978	2022-02-24	Rosalind Franklin Laboratory	Wellcome Sanger Institute for the COVID-19 Genomics UK (COG-UK) Consortium	Donald Fraser et al	?	?	?
England/LSPA-386F860/2022	EPI_ISL_10684900	2022-02-25	Rosalind Franklin Laboratory	Wellcome Sanger Institute for the COVID-19 Genomics UK (COG-UK) Consortium	Donald Fraser et al	?	?	?
England/LSPA-386F87F/2022	EPI_ISL_10685005	2022-02-25	Rosalind Franklin Laboratory	Wellcome Sanger Institute for the COVID-19 Genomics UK (COG-UK) Consortium	Donald Fraser et al	?	?	?
England/LSPA-386F88E/2022	EPI_ISL_10684926	2022-02-25	Rosalind Franklin Laboratory	Wellcome Sanger Institute for the COVID-19 Genomics UK (COG-UK) Consortium	Donald Fraser et al	?	?	?
England/LSPA-386F89D/2022	EPI_ISL_10684970	2022-02-24	Rosalind Franklin Laboratory	Wellcome Sanger Institute for the COVID-19 Genomics UK (COG-UK) Consortium	Donald Fraser et al	?	?	?
England/LSPA-386F8D9/2022	EPI_ISL_10684997	2022-02-25	Rosalind Franklin Laboratory	Wellcome Sanger Institute for the COVID-19 Genomics UK (COG-UK) Consortium	Donald Fraser et al	?	?	?
England/LSPA-386F903/2022	EPI_ISL_10684966	2022-02-24	Rosalind Franklin Laboratory	Wellcome Sanger Institute for the COVID-19 Genomics UK (COG-UK) Consortium	Donald Fraser et al	?	?	?
England/LSPA-386F921/2022	EPI_ISL_10685000	2022-02-24	Rosalind Franklin Laboratory	Wellcome Sanger Institute for the COVID-19 Genomics UK (COG-UK) Consortium	Donald Fraser et al	?	?	?
England/LSPA-386F930/2022	EPI_ISL_10684974	2022-02-24	Rosalind Franklin Laboratory	Wellcome Sanger Institute for the COVID-19 Genomics UK (COG-UK) Consortium	Donald Fraser et al	?	?	?
England/LSPA-386F9C7/2022	EPI_ISL_10684960	2022-02-25	Rosalind Franklin Laboratory	Wellcome Sanger Institute for the COVID-19 Genomics UK (COG-UK) Consortium	Donald Fraser et al	?	?	?
England/LSPA-386F9E5/2022	EPI_ISL_10684992	2022-02-25	Rosalind Franklin Laboratory	Wellcome Sanger Institute for the COVID-19 Genomics UK (COG-UK) Consortium	Donald Fraser et al	?	?	?
England/LSPA-386F9F4/2022	EPI_ISL_10684955	2022-02-25	Rosalind Franklin Laboratory	Wellcome Sanger Institute for the COVID-19 Genomics UK (COG-UK) Consortium	Donald Fraser et al	?	?	?
England/LSPA-38705CF/2022	EPI_ISL_10691768	2022-02-25	Rosalind Franklin Laboratory	Wellcome Sanger Institute for the COVID-19 Genomics UK (COG-UK) Consortium	Donald Fraser et al	?	?	?
England/LSPA-38705ED/2022	EPI_ISL_10691959	2022-02-25	Rosalind Franklin Laboratory	Wellcome Sanger Institute for the COVID-19 Genomics UK (COG-UK) Consortium	Donald Fraser et al	?	?	?
England/LSPA-3870608/2022	EPI_ISL_10692081	2022-02-25	Rosalind Franklin Laboratory	Wellcome Sanger Institute for the COVID-19 Genomics UK (COG-UK) Consortium	Donald Fraser et al	?	?	?
England/LSPA-3870732/2022	EPI_ISL_10691950	2022-02-25	Rosalind Franklin Laboratory	Wellcome Sanger Institute for the COVID-19 Genomics UK (COG-UK) Consortium	Donald Fraser et al	?	?	?
England/LSPA-38707AB/2022	EPI_ISL_10692021	2022-02-25	Rosalind Franklin Laboratory	Wellcome Sanger Institute for the COVID-19 Genomics UK (COG-UK) Consortium	Donald Fraser et al	?	?	?
England/LSPA-38707F6/2022	EPI_ISL_10691829	2022-02-25	Rosalind Franklin Laboratory	Wellcome Sanger Institute for the COVID-19 Genomics UK (COG-UK) Consortium	Donald Fraser et al	?	?	?
England/LSPA-387084E/2022	EPI_ISL_10691922	2022-02-25	Rosalind Franklin Laboratory	Wellcome Sanger Institute for the COVID-19 Genomics UK (COG-UK) Consortium	Donald Fraser et al	?	?	?
England/LSPA-387085D/2022	EPI_ISL_10692106	2022-02-25	Rosalind Franklin Laboratory	Wellcome Sanger Institute for the COVID-19 Genomics UK (COG-UK) Consortium	Donald Fraser et al	?	?	?
England/LSPA-387086C/2022	EPI_ISL_10691847	2022-02-25	Rosalind Franklin Laboratory	Wellcome Sanger Institute for the COVID-19 Genomics UK (COG-UK) Consortium	Donald Fraser et al	?	?	?
England/LSPA-38708C6/2022	EPI_ISL_10691795	2022-02-25	Rosalind Franklin Laboratory	Wellcome Sanger Institute for the COVID-19 Genomics UK (COG-UK) Consortium	Donald Fraser et al	?	?	?
England/LSPA-38708D5/2022	EPI_ISL_10691858	2022-02-25	Rosalind Franklin Laboratory	Wellcome Sanger Institute for the COVID-19 Genomics UK (COG-UK) Consortium	Donald Fraser et al	?	?	?
England/LSPA-38708E4/2022	EPI_ISL_10691809	2022-02-25	Rosalind Franklin Laboratory	Wellcome Sanger Institute for the COVID-19 Genomics UK (COG-UK) Consortium	Donald Fraser et al	?	?	?
England/LSPA-38708F3/2022	EPI_ISL_10691902	2022-02-25	Rosalind Franklin Laboratory	Wellcome Sanger Institute for the COVID-19 Genomics UK (COG-UK) Consortium	Donald Fraser et al	?	?	?
England/LSPA-387093C/2022	EPI_ISL_10692074	2022-02-25	Rosalind Franklin Laboratory	Wellcome Sanger Institute for the COVID-19 Genomics UK (COG-UK) Consortium	Donald Fraser et al	?	?	?
England/LSPA-3870996/2022	EPI_ISL_10692022	2022-02-25	Rosalind Franklin Laboratory	Wellcome Sanger Institute for the COVID-19 Genomics UK (COG-UK) Consortium	Donald Fraser et al	?	?	?
England/LSPA-38709B4/2022	EPI_ISL_10691875	2022-02-25	Rosalind Franklin Laboratory	Wellcome Sanger Institute for the COVID-19 Genomics UK (COG-UK) Consortium	Donald Fraser et al	?	?	?
England/LSPA-3870A1B/2022	EPI_ISL_10692110	2022-02-25	Rosalind Franklin Laboratory	Wellcome Sanger Institute for the COVID-19 Genomics UK (COG-UK) Consortium	Donald Fraser et al	?	?	?
England/LSPA-3870A48/2022	EPI_ISL_10692078	2022-02-25	Rosalind Franklin Laboratory	Wellcome Sanger Institute for the COVID-19 Genomics UK (COG-UK) Consortium	Donald Fraser et al	?	?	?
England/LSPA-3870A57/2022	EPI_ISL_10692135	2022-02-25	Rosalind Franklin Laboratory	Wellcome Sanger Institute for the COVID-19 Genomics UK (COG-UK) Consortium	Donald Fraser et al	?	?	?
England/LSPA-3870B72/2022	EPI_ISL_10691706	2022-02-25	Rosalind Franklin Laboratory	Wellcome Sanger Institute for the COVID-19 Genomics UK (COG-UK) Consortium	Donald Fraser et al	?	?	?
England/LSPA-3871D4E/2022	EPI_ISL_10693361	2022-02-25	Rosalind Franklin Laboratory	Wellcome Sanger Institute for the COVID-19 Genomics UK (COG-UK) Consortium	Donald Fraser et al	?	?	?
England/LSPA-3871D7B/2022	EPI_ISL_10692765	2022-02-25	Rosalind Franklin Laboratory	Wellcome Sanger Institute for the COVID-19 Genomics UK (COG-UK) Consortium	Donald Fraser et al	?	?	?
England/LSPA-3871DC6/2022	EPI_ISL_10692900	2022-02-25	Rosalind Franklin Laboratory	Wellcome Sanger Institute for the COVID-19 Genomics UK (COG-UK) Consortium	Donald Fraser et al	?	?	?
England/LSPA-3871E0F/2022	EPI_ISL_10693330	2022-02-25	Rosalind Franklin Laboratory	Wellcome Sanger Institute for the COVID-19 Genomics UK (COG-UK) Consortium	Donald Fraser et al	?	?	?
England/LSPA-3871F84/2022	EPI_ISL_10693422	2022-02-25	Rosalind Franklin Laboratory	Wellcome Sanger Institute for the COVID-19 Genomics UK (COG-UK) Consortium	Donald Fraser et al	?	?	?
England/LSPA-3872008/2022	EPI_ISL_10693390	2022-02-25	Rosalind Franklin Laboratory	Wellcome Sanger Institute for the COVID-19 Genomics UK (COG-UK) Consortium	Donald Fraser et al	?	?	?
England/LSPA-3872053/2022	EPI_ISL_10692703	2022-02-25	Rosalind Franklin Laboratory	Wellcome Sanger Institute for the COVID-19 Genomics UK (COG-UK) Consortium	Donald Fraser et al	?	?	?
England/LSPA-38720BD/2022	EPI_ISL_10693444	2022-02-25	Rosalind Franklin Laboratory	Wellcome Sanger Institute for the COVID-19 Genomics UK (COG-UK) Consortium	Donald Fraser et al	?	?	?
England/LSPA-38720CC/2022	EPI_ISL_10693421	2022-02-25	Rosalind Franklin Laboratory	Wellcome Sanger Institute for the COVID-19 Genomics UK (COG-UK) Consortium	Donald Fraser et al	?	?	?
England/LSPA-38720DB/2022	EPI_ISL_10693408	2022-02-25	Rosalind Franklin Laboratory	Wellcome Sanger Institute for the COVID-19 Genomics UK (COG-UK) Consortium	Donald Fraser et al	?	?	?
England/LSPA-38720F9/2022	EPI_ISL_10693453	2022-02-25	Rosalind Franklin Laboratory	Wellcome Sanger Institute for the COVID-19 Genomics UK (COG-UK) Consortium	Donald Fraser et al	?	?	?
England/LSPA-3872123/2022	EPI_ISL_10693370	2022-02-25	Rosalind Franklin Laboratory	Wellcome Sanger Institute for the COVID-19 Genomics UK (COG-UK) Consortium	Donald Fraser et al	?	?	?
England/LSPA-387231E/2022	EPI_ISL_10692751	2022-02-25	Rosalind Franklin Laboratory	Wellcome Sanger Institute for the COVID-19 Genomics UK (COG-UK) Consortium	Donald Fraser et al	?	?	?
England/LSPA-3872369/2022	EPI_ISL_10693399	2022-02-24	Rosalind Franklin Laboratory	Wellcome Sanger Institute for the COVID-19 Genomics UK (COG-UK) Consortium	Donald Fraser et al	?	?	?
England/LSPA-38723E1/2022	EPI_ISL_10692881	2022-02-24	Rosalind Franklin Laboratory	Wellcome Sanger Institute for the COVID-19 Genomics UK (COG-UK) Consortium	Donald Fraser et al	?	?	?
England/LSPA-38724C0/2022	EPI_ISL_10693362	2022-02-24	Rosalind Franklin Laboratory	Wellcome Sanger Institute for the COVID-19 Genomics UK (COG-UK) Consortium	Donald Fraser et al	?	?	?
England/LSPA-38724FD/2022	EPI_ISL_10693383	2022-02-24	Rosalind Franklin Laboratory	Wellcome Sanger Institute for the COVID-19 Genomics UK (COG-UK) Consortium	Donald Fraser et al	?	?	?
England/LSPA-3872509/2022	EPI_ISL_10693366	2022-02-24	Rosalind Franklin Laboratory	Wellcome Sanger Institute for the COVID-19 Genomics UK (COG-UK) Consortium	Donald Fraser et al	?	?	?
England/LSPA-38725BE/2022	EPI_ISL_10693407	2022-02-24	Rosalind Franklin Laboratory	Wellcome Sanger Institute for the COVID-19 Genomics UK (COG-UK) Consortium	Donald Fraser et al	?	?	?
England/LSPA-3872624/2022	EPI_ISL_10692793	2022-02-25	Rosalind Franklin Laboratory	Wellcome Sanger Institute for the COVID-19 Genomics UK (COG-UK) Consortium	Donald Fraser et al	?	?	?
England/LSPA-38726BB/2022	EPI_ISL_10692681	2022-02-24	Rosalind Franklin Laboratory	Wellcome Sanger Institute for the COVID-19 Genomics UK (COG-UK) Consortium	Donald Fraser et al	?	?	?
England/LSPA-3872730/2022	EPI_ISL_10693394	2022-02-25	Rosalind Franklin Laboratory	Wellcome Sanger Institute for the COVID-19 Genomics UK (COG-UK) Consortium	Donald Fraser et al	?	?	?
England/LSPA-38727A9/2022	EPI_ISL_10692746	2022-02-25	Rosalind Franklin Laboratory	Wellcome Sanger Institute for the COVID-19 Genomics UK (COG-UK) Consortium	Donald Fraser et al	?	?	?
England/LSPA-387285B/2022	EPI_ISL_10693401	2022-02-25	Rosalind Franklin Laboratory	Wellcome Sanger Institute for the COVID-19 Genomics UK (COG-UK) Consortium	Donald Fraser et al	?	?	?
England/LSPA-38740D9/2022	EPI_ISL_10692341	2022-02-25	Rosalind Franklin Laboratory	Wellcome Sanger Institute for the COVID-19 Genomics UK (COG-UK) Consortium	Donald Fraser et al	?	?	?
England/LSPA-38741D6/2022	EPI_ISL_10692166	2022-02-25	Rosalind Franklin Laboratory	Wellcome Sanger Institute for the COVID-19 Genomics UK (COG-UK) Consortium	Donald Fraser et al	?	?	?
England/LSPA-387425B/2022	EPI_ISL_10692285	2022-02-25	Rosalind Franklin Laboratory	Wellcome Sanger Institute for the COVID-19 Genomics UK (COG-UK) Consortium	Donald Fraser et al	?	?	?
England/LSPA-3874297/2022	EPI_ISL_10692395	2022-02-25	Rosalind Franklin Laboratory	Wellcome Sanger Institute for the COVID-19 Genomics UK (COG-UK) Consortium	Donald Fraser et al	?	?	?
England/LSPA-38742F1/2022	EPI_ISL_10692188	2022-02-24	Rosalind Franklin Laboratory	Wellcome Sanger Institute for the COVID-19 Genomics UK (COG-UK) Consortium	Donald Fraser et al	?	?	?
England/LSPA-387430D/2022	EPI_ISL_10692185	2022-02-25	Rosalind Franklin Laboratory	Wellcome Sanger Institute for the COVID-19 Genomics UK (COG-UK) Consortium	Donald Fraser et al	?	?	?
England/LSPA-387433A/2022	EPI_ISL_10692190	2022-02-25	Rosalind Franklin Laboratory	Wellcome Sanger Institute for the COVID-19 Genomics UK (COG-UK) Consortium	Donald Fraser et al	?	?	?
England/LSPA-38743B2/2022	EPI_ISL_10692589	2022-02-25	Rosalind Franklin Laboratory	Wellcome Sanger Institute for the COVID-19 Genomics UK (COG-UK) Consortium	Donald Fraser et al	?	?	?
England/LSPA-38743EF/2022	EPI_ISL_10692282	2022-02-24	Rosalind Franklin Laboratory	Wellcome Sanger Institute for the COVID-19 Genomics UK (COG-UK) Consortium	Donald Fraser et al	?	?	?
England/LSPA-3874428/2022	EPI_ISL_10692446	2022-02-25	Rosalind Franklin Laboratory	Wellcome Sanger Institute for the COVID-19 Genomics UK (COG-UK) Consortium	Donald Fraser et al	?	?	?
England/LSPA-3874446/2022	EPI_ISL_10692200	2022-02-25	Rosalind Franklin Laboratory	Wellcome Sanger Institute for the COVID-19 Genomics UK (COG-UK) Consortium	Donald Fraser et al	?	?	?
England/LSPA-38744CE/2022	EPI_ISL_10692288	2022-02-25	Rosalind Franklin Laboratory	Wellcome Sanger Institute for the COVID-19 Genomics UK (COG-UK) Consortium	Donald Fraser et al	?	?	?
England/LSPA-38744DD/2022	EPI_ISL_10692170	2022-02-25	Rosalind Franklin Laboratory	Wellcome Sanger Institute for the COVID-19 Genomics UK (COG-UK) Consortium	Donald Fraser et al	?	?	?
England/LSPA-38744EC/2022	EPI_ISL_10692160	2022-02-25	Rosalind Franklin Laboratory	Wellcome Sanger Institute for the COVID-19 Genomics UK (COG-UK) Consortium	Donald Fraser et al	?	?	?
England/LSPA-3874507/2022	EPI_ISL_10692639	2022-02-24	Rosalind Franklin Laboratory	Wellcome Sanger Institute for the COVID-19 Genomics UK (COG-UK) Consortium	Donald Fraser et al	?	?	?
England/LSPA-3874525/2022	EPI_ISL_10692345	2022-02-25	Rosalind Franklin Laboratory	Wellcome Sanger Institute for the COVID-19 Genomics UK (COG-UK) Consortium	Donald Fraser et al	?	?	?
England/LSPA-38745BC/2022	EPI_ISL_10692319	2022-02-24	Rosalind Franklin Laboratory	Wellcome Sanger Institute for the COVID-19 Genomics UK (COG-UK) Consortium	Donald Fraser et al	?	?	?
England/LSPA-3874622/2022	EPI_ISL_10692161	2022-02-25	Rosalind Franklin Laboratory	Wellcome Sanger Institute for the COVID-19 Genomics UK (COG-UK) Consortium	Donald Fraser et al	?	?	?
England/LSPA-3875E1A/2022	EPI_ISL_10690767	2022-02-25	Rosalind Franklin Laboratory	Wellcome Sanger Institute for the COVID-19 Genomics UK (COG-UK) Consortium	Donald Fraser et al	?	?	?
England/LSPA-3875F44/2022	EPI_ISL_10691207	2022-02-25	Rosalind Franklin Laboratory	Wellcome Sanger Institute for the COVID-19 Genomics UK (COG-UK) Consortium	Donald Fraser et al	?	?	?
England/LSPA-3875FAE/2022	EPI_ISL_10690831	2022-02-24	Rosalind Franklin Laboratory	Wellcome Sanger Institute for the COVID-19 Genomics UK (COG-UK) Consortium	Donald Fraser et al	?	?	?
England/LSPA-387608C/2022	EPI_ISL_10690953	2022-02-25	Rosalind Franklin Laboratory	Wellcome Sanger Institute for the COVID-19 Genomics UK (COG-UK) Consortium	Donald Fraser et al	?	?	?
England/LSPA-38761A7/2022	EPI_ISL_10690974	2022-02-24	Rosalind Franklin Laboratory	Wellcome Sanger Institute for the COVID-19 Genomics UK (COG-UK) Consortium	Donald Fraser et al	?	?	?
England/LSPA-38762B3/2022	EPI_ISL_10690770	2022-02-25	Rosalind Franklin Laboratory	Wellcome Sanger Institute for the COVID-19 Genomics UK (COG-UK) Consortium	Donald Fraser et al	?	?	?
England/LSPA-38762FF/2022	EPI_ISL_10690798	2022-02-25	Rosalind Franklin Laboratory	Wellcome Sanger Institute for the COVID-19 Genomics UK (COG-UK) Consortium	Donald Fraser et al	?	?	?
England/LSPA-3876356/2022	EPI_ISL_10690972	2022-02-25	Rosalind Franklin Laboratory	Wellcome Sanger Institute for the COVID-19 Genomics UK (COG-UK) Consortium	Donald Fraser et al	?	?	?
England/LSPA-3876374/2022	EPI_ISL_10690855	2022-02-25	Rosalind Franklin Laboratory	Wellcome Sanger Institute for the COVID-19 Genomics UK (COG-UK) Consortium	Donald Fraser et al	?	?	?
England/LSPA-3876A24/2022	EPI_ISL_10691133	2022-02-24	Rosalind Franklin Laboratory	Wellcome Sanger Institute for the COVID-19 Genomics UK (COG-UK) Consortium	Donald Fraser et al	?	?	?
England/LSPA-3876A33/2022	EPI_ISL_10690914	2022-02-24	Rosalind Franklin Laboratory	Wellcome Sanger Institute for the COVID-19 Genomics UK (COG-UK) Consortium	Donald Fraser et al	?	?	?
England/LSPA-3876A51/2022	EPI_ISL_10690956	2022-02-24	Rosalind Franklin Laboratory	Wellcome Sanger Institute for the COVID-19 Genomics UK (COG-UK) Consortium	Donald Fraser et al	?	?	?
England/LSPA-3876B12/2022	EPI_ISL_10691123	2022-02-24	Rosalind Franklin Laboratory	Wellcome Sanger Institute for the COVID-19 Genomics UK (COG-UK) Consortium	Donald Fraser et al	?	?	?
England/LSPA-3876BA9/2022	EPI_ISL_10690833	2022-02-24	Rosalind Franklin Laboratory	Wellcome Sanger Institute for the COVID-19 Genomics UK (COG-UK) Consortium	Donald Fraser et al	?	?	?
England/LSPA-3876BB8/2022	EPI_ISL_10690892	2022-02-24	Rosalind Franklin Laboratory	Wellcome Sanger Institute for the COVID-19 Genomics UK (COG-UK) Consortium	Donald Fraser et al	?	?	?
England/LSPA-3876BD6/2022	EPI_ISL_10690760	2022-02-24	Rosalind Franklin Laboratory	Wellcome Sanger Institute for the COVID-19 Genomics UK (COG-UK) Consortium	Donald Fraser et al	?	?	?
England/LSPA-3876C1F/2022	EPI_ISL_10690789	2022-02-24	Rosalind Franklin Laboratory	Wellcome Sanger Institute for the COVID-19 Genomics UK (COG-UK) Consortium	Donald Fraser et al	?	?	?
England/LSPA-3876C3D/2022	EPI_ISL_10690837	2022-02-24	Rosalind Franklin Laboratory	Wellcome Sanger Institute for the COVID-19 Genomics UK (COG-UK) Consortium	Donald Fraser et al	?	?	?
England/LSPA-3876CD3/2022	EPI_ISL_10691128	2022-02-24	Rosalind Franklin Laboratory	Wellcome Sanger Institute for the COVID-19 Genomics UK (COG-UK) Consortium	Donald Fraser et al	?	?	?
England/LSPA-3876ECE/2022	EPI_ISL_10690894	2022-02-25	Rosalind Franklin Laboratory	Wellcome Sanger Institute for the COVID-19 Genomics UK (COG-UK) Consortium	Donald Fraser et al	?	?	?
England/LSPA-3876EEC/2022	EPI_ISL_10691127	2022-02-24	Rosalind Franklin Laboratory	Wellcome Sanger Institute for the COVID-19 Genomics UK (COG-UK) Consortium	Donald Fraser et al	?	?	?
England/LSPA-3877C0F/2022	EPI_ISL_10693944	2022-02-25	Rosalind Franklin Laboratory	Wellcome Sanger Institute for the COVID-19 Genomics UK (COG-UK) Consortium	Donald Fraser et al	?	?	?
England/LSPA-3877CE1/2022	EPI_ISL_10693618	2022-02-25	Rosalind Franklin Laboratory	Wellcome Sanger Institute for the COVID-19 Genomics UK (COG-UK) Consortium	Donald Fraser et al	?	?	?
England/LSPA-3877D84/2022	EPI_ISL_10693813	2022-02-25	Rosalind Franklin Laboratory	Wellcome Sanger Institute for the COVID-19 Genomics UK (COG-UK) Consortium	Donald Fraser et al	?	?	?
England/LSPA-3877FAC/2022	EPI_ISL_10693548	2022-02-25	Rosalind Franklin Laboratory	Wellcome Sanger Institute for the COVID-19 Genomics UK (COG-UK) Consortium	Donald Fraser et al	?	?	?
England/LSPA-3878020/2022	EPI_ISL_10693851	2022-02-25	Rosalind Franklin Laboratory	Wellcome Sanger Institute for the COVID-19 Genomics UK (COG-UK) Consortium	Donald Fraser et al	?	?	?
England/LSPA-387804E/2022	EPI_ISL_10693699	2022-02-25	Rosalind Franklin Laboratory	Wellcome Sanger Institute for the COVID-19 Genomics UK (COG-UK) Consortium	Donald Fraser et al	?	?	?
England/LSPA-3878E08/2022	EPI_ISL_10693794	2022-02-25	Rosalind Franklin Laboratory	Wellcome Sanger Institute for the COVID-19 Genomics UK (COG-UK) Consortium	Donald Fraser et al	?	?	?
England/LSPA-3878EBD/2022	EPI_ISL_10693553	2022-02-25	Rosalind Franklin Laboratory	Wellcome Sanger Institute for the COVID-19 Genomics UK (COG-UK) Consortium	Donald Fraser et al	?	?	?
England/LSPA-3878FD8/2022	EPI_ISL_10693877	2022-02-25	Rosalind Franklin Laboratory	Wellcome Sanger Institute for the COVID-19 Genomics UK (COG-UK) Consortium	Donald Fraser et al	?	?	?
England/LSPA-387904D/2022	EPI_ISL_10693869	2022-02-25	Rosalind Franklin Laboratory	Wellcome Sanger Institute for the COVID-19 Genomics UK (COG-UK) Consortium	Donald Fraser et al	?	?	?
England/LSPA-38790B6/2022	EPI_ISL_10693858	2022-02-25	Rosalind Franklin Laboratory	Wellcome Sanger Institute for the COVID-19 Genomics UK (COG-UK) Consortium	Donald Fraser et al	?	?	?
England/LSPA-387B078/2022	EPI_ISL_10684766	2022-02-26	Rosalind Franklin Laboratory	Wellcome Sanger Institute for the COVID-19 Genomics UK (COG-UK) Consortium	Donald Fraser et al	?	?	?
England/LSPA-387B175/2022	EPI_ISL_10684771	2022-02-26	Rosalind Franklin Laboratory	Wellcome Sanger Institute for the COVID-19 Genomics UK (COG-UK) Consortium	Donald Fraser et al	?	?	?
England/LSPA-387B1B1/2022	EPI_ISL_10684870	2022-02-26	Rosalind Franklin Laboratory	Wellcome Sanger Institute for the COVID-19 Genomics UK (COG-UK) Consortium	Donald Fraser et al	?	?	?
England/LSPA-387B1C0/2022	EPI_ISL_10684647	2022-02-26	Rosalind Franklin Laboratory	Wellcome Sanger Institute for the COVID-19 Genomics UK (COG-UK) Consortium	Donald Fraser et al	?	?	?
England/LSPA-387B218/2022	EPI_ISL_10684803	2022-02-26	Rosalind Franklin Laboratory	Wellcome Sanger Institute for the COVID-19 Genomics UK (COG-UK) Consortium	Donald Fraser et al	?	?	?
England/LSPA-387B263/2022	EPI_ISL_10684781	2022-02-26	Rosalind Franklin Laboratory	Wellcome Sanger Institute for the COVID-19 Genomics UK (COG-UK) Consortium	Donald Fraser et al	?	?	?
England/LSPA-387B306/2022	EPI_ISL_10684841	2022-02-26	Rosalind Franklin Laboratory	Wellcome Sanger Institute for the COVID-19 Genomics UK (COG-UK) Consortium	Donald Fraser et al	?	?	?
England/LSPA-387B315/2022	EPI_ISL_10684673	2022-02-26	Rosalind Franklin Laboratory	Wellcome Sanger Institute for the COVID-19 Genomics UK (COG-UK) Consortium	Donald Fraser et al	?	?	?
England/LSPA-387B333/2022	EPI_ISL_10684775	2022-02-26	Rosalind Franklin Laboratory	Wellcome Sanger Institute for the COVID-19 Genomics UK (COG-UK) Consortium	Donald Fraser et al	?	?	?
England/LSPA-387B3F7/2022	EPI_ISL_10684813	2022-02-26	Rosalind Franklin Laboratory	Wellcome Sanger Institute for the COVID-19 Genomics UK (COG-UK) Consortium	Donald Fraser et al	?	?	?
England/LSPA-387B412/2022	EPI_ISL_10684735	2022-02-26	Rosalind Franklin Laboratory	Wellcome Sanger Institute for the COVID-19 Genomics UK (COG-UK) Consortium	Donald Fraser et al	?	?	?
England/LSPA-387B45E/2022	EPI_ISL_10684765	2022-02-26	Rosalind Franklin Laboratory	Wellcome Sanger Institute for the COVID-19 Genomics UK (COG-UK) Consortium	Donald Fraser et al	?	?	?
England/LSPA-387B48B/2022	EPI_ISL_10684849	2022-02-26	Rosalind Franklin Laboratory	Wellcome Sanger Institute for the COVID-19 Genomics UK (COG-UK) Consortium	Donald Fraser et al	?	?	?
England/LSPA-387B579/2022	EPI_ISL_10684699	2022-02-26	Rosalind Franklin Laboratory	Wellcome Sanger Institute for the COVID-19 Genomics UK (COG-UK) Consortium	Donald Fraser et al	?	?	?
England/LSPA-387B5E2/2022	EPI_ISL_10684686	2022-02-26	Rosalind Franklin Laboratory	Wellcome Sanger Institute for the COVID-19 Genomics UK (COG-UK) Consortium	Donald Fraser et al	?	?	?
England/LSPA-387BBC2/2022	EPI_ISL_10684845	2022-02-26	Rosalind Franklin Laboratory	Wellcome Sanger Institute for the COVID-19 Genomics UK (COG-UK) Consortium	Donald Fraser et al	?	?	?
England/LSPA-387D36E/2022	EPI_ISL_10687861	2022-02-26	Rosalind Franklin Laboratory	Wellcome Sanger Institute for the COVID-19 Genomics UK (COG-UK) Consortium	Donald Fraser et al	?	?	?
England/LSPA-387D3AA/2022	EPI_ISL_10687937	2022-02-25	Rosalind Franklin Laboratory	Wellcome Sanger Institute for the COVID-19 Genomics UK (COG-UK) Consortium	Donald Fraser et al	?	?	?
England/LSPA-387D3E6/2022	EPI_ISL_10687838	2022-02-26	Rosalind Franklin Laboratory	Wellcome Sanger Institute for the COVID-19 Genomics UK (COG-UK) Consortium	Donald Fraser et al	?	?	?
England/LSPA-387D3F5/2022	EPI_ISL_10687929	2022-02-26	Rosalind Franklin Laboratory	Wellcome Sanger Institute for the COVID-19 Genomics UK (COG-UK) Consortium	Donald Fraser et al	?	?	?
England/LSPA-387D4D4/2022	EPI_ISL_10687782	2022-02-25	Rosalind Franklin Laboratory	Wellcome Sanger Institute for the COVID-19 Genomics UK (COG-UK) Consortium	Donald Fraser et al	?	?	?
England/LSPA-387D559/2022	EPI_ISL_10687835	2022-02-26	Rosalind Franklin Laboratory	Wellcome Sanger Institute for the COVID-19 Genomics UK (COG-UK) Consortium	Donald Fraser et al	?	?	?
England/LSPA-387D586/2022	EPI_ISL_10688043	2022-02-26	Rosalind Franklin Laboratory	Wellcome Sanger Institute for the COVID-19 Genomics UK (COG-UK) Consortium	Donald Fraser et al	?	?	?
England/LSPA-387D5A4/2022	EPI_ISL_10687781	2022-02-26	Rosalind Franklin Laboratory	Wellcome Sanger Institute for the COVID-19 Genomics UK (COG-UK) Consortium	Donald Fraser et al	?	?	?
England/LSPA-387D629/2022	EPI_ISL_10687804	2022-02-26	Rosalind Franklin Laboratory	Wellcome Sanger Institute for the COVID-19 Genomics UK (COG-UK) Consortium	Donald Fraser et al	?	?	?
England/LSPA-387D753/2022	EPI_ISL_10687966	2022-02-26	Rosalind Franklin Laboratory	Wellcome Sanger Institute for the COVID-19 Genomics UK (COG-UK) Consortium	Donald Fraser et al	?	?	?
England/LSPA-387D79F/2022	EPI_ISL_10687757	2022-02-26	Rosalind Franklin Laboratory	Wellcome Sanger Institute for the COVID-19 Genomics UK (COG-UK) Consortium	Donald Fraser et al	?	?	?
England/LSPA-387D7DB/2022	EPI_ISL_10687919	2022-02-25	Rosalind Franklin Laboratory	Wellcome Sanger Institute for the COVID-19 Genomics UK (COG-UK) Consortium	Donald Fraser et al	?	?	?
England/LSPA-387D814/2022	EPI_ISL_10687831	2022-02-26	Rosalind Franklin Laboratory	Wellcome Sanger Institute for the COVID-19 Genomics UK (COG-UK) Consortium	Donald Fraser et al	?	?	?
England/LSPA-387D841/2022	EPI_ISL_10687828	2022-02-26	Rosalind Franklin Laboratory	Wellcome Sanger Institute for the COVID-19 Genomics UK (COG-UK) Consortium	Donald Fraser et al	?	?	?
England/LSPA-387D88D/2022	EPI_ISL_10687832	2022-02-26	Rosalind Franklin Laboratory	Wellcome Sanger Institute for the COVID-19 Genomics UK (COG-UK) Consortium	Donald Fraser et al	?	?	?
England/LSPA-387D8AB/2022	EPI_ISL_10687940	2022-02-26	Rosalind Franklin Laboratory	Wellcome Sanger Institute for the COVID-19 Genomics UK (COG-UK) Consortium	Donald Fraser et al	?	?	?
England/LSPA-387D8D8/2022	EPI_ISL_10687850	2022-02-26	Rosalind Franklin Laboratory	Wellcome Sanger Institute for the COVID-19 Genomics UK (COG-UK) Consortium	Donald Fraser et al	?	?	?
England/LSPA-387D95D/2022	EPI_ISL_10688570	2022-02-26	Rosalind Franklin Laboratory	Wellcome Sanger Institute for the COVID-19 Genomics UK (COG-UK) Consortium	Donald Fraser et al	?	?	?
England/LSPA-387D98A/2022	EPI_ISL_10688589	2022-02-26	Rosalind Franklin Laboratory	Wellcome Sanger Institute for the COVID-19 Genomics UK (COG-UK) Consortium	Donald Fraser et al	?	?	?
England/LSPA-387DA69/2022	EPI_ISL_10688651	2022-02-26	Rosalind Franklin Laboratory	Wellcome Sanger Institute for the COVID-19 Genomics UK (COG-UK) Consortium	Donald Fraser et al	?	?	?
England/LSPA-387DB84/2022	EPI_ISL_10688329	2022-02-26	Rosalind Franklin Laboratory	Wellcome Sanger Institute for the COVID-19 Genomics UK (COG-UK) Consortium	Donald Fraser et al	?	?	?
England/LSPA-387DBFD/2022	EPI_ISL_10688389	2022-02-26	Rosalind Franklin Laboratory	Wellcome Sanger Institute for the COVID-19 Genomics UK (COG-UK) Consortium	Donald Fraser et al	?	?	?
England/LSPA-387DC27/2022	EPI_ISL_10688388	2022-02-26	Rosalind Franklin Laboratory	Wellcome Sanger Institute for the COVID-19 Genomics UK (COG-UK) Consortium	Donald Fraser et al	?	?	?
England/LSPA-387DC90/2022	EPI_ISL_10688664	2022-02-26	Rosalind Franklin Laboratory	Wellcome Sanger Institute for the COVID-19 Genomics UK (COG-UK) Consortium	Donald Fraser et al	?	?	?
England/LSPA-387DCFA/2022	EPI_ISL_10688506	2022-02-26	Rosalind Franklin Laboratory	Wellcome Sanger Institute for the COVID-19 Genomics UK (COG-UK) Consortium	Donald Fraser et al	?	?	?
England/LSPA-387DDE8/2022	EPI_ISL_10688511	2022-02-26	Rosalind Franklin Laboratory	Wellcome Sanger Institute for the COVID-19 Genomics UK (COG-UK) Consortium	Donald Fraser et al	?	?	?
England/LSPA-387DE8B/2022	EPI_ISL_10688393	2022-02-26	Rosalind Franklin Laboratory	Wellcome Sanger Institute for the COVID-19 Genomics UK (COG-UK) Consortium	Donald Fraser et al	?	?	?
England/LSPA-387DEF4/2022	EPI_ISL_10688513	2022-02-26	Rosalind Franklin Laboratory	Wellcome Sanger Institute for the COVID-19 Genomics UK (COG-UK) Consortium	Donald Fraser et al	?	?	?
England/LSPA-387F0FC/2022	EPI_ISL_10688701	2022-02-25	Rosalind Franklin Laboratory	Wellcome Sanger Institute for the COVID-19 Genomics UK (COG-UK) Consortium	Donald Fraser et al	?	?	?
England/LSPA-387F108/2022	EPI_ISL_10688670	2022-02-26	Rosalind Franklin Laboratory	Wellcome Sanger Institute for the COVID-19 Genomics UK (COG-UK) Consortium	Donald Fraser et al	?	?	?
England/LSPA-387F153/2022	EPI_ISL_10688737	2022-02-26	Rosalind Franklin Laboratory	Wellcome Sanger Institute for the COVID-19 Genomics UK (COG-UK) Consortium	Donald Fraser et al	?	?	?
England/LSPA-387F214/2022	EPI_ISL_10688692	2022-02-26	Rosalind Franklin Laboratory	Wellcome Sanger Institute for the COVID-19 Genomics UK (COG-UK) Consortium	Donald Fraser et al	?	?	?
England/LSPA-387F28D/2022	EPI_ISL_10689343	2022-02-24	Rosalind Franklin Laboratory	Wellcome Sanger Institute for the COVID-19 Genomics UK (COG-UK) Consortium	Donald Fraser et al	?	?	?
England/LSPA-387F2BA/2022	EPI_ISL_10689358	2022-02-25	Rosalind Franklin Laboratory	Wellcome Sanger Institute for the COVID-19 Genomics UK (COG-UK) Consortium	Donald Fraser et al	?	?	?
England/LSPA-387F311/2022	EPI_ISL_10689263	2022-02-26	Rosalind Franklin Laboratory	Wellcome Sanger Institute for the COVID-19 Genomics UK (COG-UK) Consortium	Donald Fraser et al	?	?	?
England/LSPA-387F33F/2022	EPI_ISL_10689350	2022-02-26	Rosalind Franklin Laboratory	Wellcome Sanger Institute for the COVID-19 Genomics UK (COG-UK) Consortium	Donald Fraser et al	?	?	?
England/LSPA-387F34E/2022	EPI_ISL_10688736	2022-02-24	Rosalind Franklin Laboratory	Wellcome Sanger Institute for the COVID-19 Genomics UK (COG-UK) Consortium	Donald Fraser et al	?	?	?
England/LSPA-387F35D/2022	EPI_ISL_10688711	2022-02-25	Rosalind Franklin Laboratory	Wellcome Sanger Institute for the COVID-19 Genomics UK (COG-UK) Consortium	Donald Fraser et al	?	?	?
England/LSPA-387F399/2022	EPI_ISL_10688713	2022-02-25	Rosalind Franklin Laboratory	Wellcome Sanger Institute for the COVID-19 Genomics UK (COG-UK) Consortium	Donald Fraser et al	?	?	?
England/LSPA-387F3B7/2022	EPI_ISL_10689261	2022-02-25	Rosalind Franklin Laboratory	Wellcome Sanger Institute for the COVID-19 Genomics UK (COG-UK) Consortium	Donald Fraser et al	?	?	?
England/LSPA-387F3F3/2022	EPI_ISL_10688731	2022-02-26	Rosalind Franklin Laboratory	Wellcome Sanger Institute for the COVID-19 Genomics UK (COG-UK) Consortium	Donald Fraser et al	?	?	?
England/LSPA-387F4E1/2022	EPI_ISL_10688940	2022-02-25	Rosalind Franklin Laboratory	Wellcome Sanger Institute for the COVID-19 Genomics UK (COG-UK) Consortium	Donald Fraser et al	?	?	?
England/LSPA-387F4F0/2022	EPI_ISL_10688865	2022-02-25	Rosalind Franklin Laboratory	Wellcome Sanger Institute for the COVID-19 Genomics UK (COG-UK) Consortium	Donald Fraser et al	?	?	?
England/LSPA-387F5DF/2022	EPI_ISL_10688746	2022-02-26	Rosalind Franklin Laboratory	Wellcome Sanger Institute for the COVID-19 Genomics UK (COG-UK) Consortium	Donald Fraser et al	?	?	?
England/LSPA-387F636/2022	EPI_ISL_10689356	2022-02-25	Rosalind Franklin Laboratory	Wellcome Sanger Institute for the COVID-19 Genomics UK (COG-UK) Consortium	Donald Fraser et al	?	?	?
England/LSPA-387F663/2022	EPI_ISL_10689216	2022-02-26	Rosalind Franklin Laboratory	Wellcome Sanger Institute for the COVID-19 Genomics UK (COG-UK) Consortium	Donald Fraser et al	?	?	?
England/LSPA-387F672/2022	EPI_ISL_10688899	2022-02-25	Rosalind Franklin Laboratory	Wellcome Sanger Institute for the COVID-19 Genomics UK (COG-UK) Consortium	Donald Fraser et al	?	?	?
England/LSPA-387FD8C/2022	EPI_ISL_10688414	2022-02-25	Rosalind Franklin Laboratory	Wellcome Sanger Institute for the COVID-19 Genomics UK (COG-UK) Consortium	Donald Fraser et al	?	?	?
England/LSPA-387FE7A/2022	EPI_ISL_10688471	2022-02-25	Rosalind Franklin Laboratory	Wellcome Sanger Institute for the COVID-19 Genomics UK (COG-UK) Consortium	Donald Fraser et al	?	?	?
England/LSPA-387FF68/2022	EPI_ISL_10688620	2022-02-16	Rosalind Franklin Laboratory	Wellcome Sanger Institute for the COVID-19 Genomics UK (COG-UK) Consortium	Donald Fraser et al	?	?	?
England/LSPA-387FFA4/2022	EPI_ISL_10688233	2022-02-25	Rosalind Franklin Laboratory	Wellcome Sanger Institute for the COVID-19 Genomics UK (COG-UK) Consortium	Donald Fraser et al	?	?	?
England/LSPA-3880007/2022	EPI_ISL_10688355	2022-02-25	Rosalind Franklin Laboratory	Wellcome Sanger Institute for the COVID-19 Genomics UK (COG-UK) Consortium	Donald Fraser et al	?	?	?
England/LSPA-3880043/2022	EPI_ISL_10688605	2022-02-25	Rosalind Franklin Laboratory	Wellcome Sanger Institute for the COVID-19 Genomics UK (COG-UK) Consortium	Donald Fraser et al	?	?	?
England/LSPA-3880052/2022	EPI_ISL_10688580	2022-02-24	Rosalind Franklin Laboratory	Wellcome Sanger Institute for the COVID-19 Genomics UK (COG-UK) Consortium	Donald Fraser et al	?	?	?
England/LSPA-388015F/2022	EPI_ISL_10688339	2022-02-25	Rosalind Franklin Laboratory	Wellcome Sanger Institute for the COVID-19 Genomics UK (COG-UK) Consortium	Donald Fraser et al	?	?	?
England/LSPA-38801AA/2022	EPI_ISL_10688615	2022-02-25	Rosalind Franklin Laboratory	Wellcome Sanger Institute for the COVID-19 Genomics UK (COG-UK) Consortium	Donald Fraser et al	?	?	?
England/LSPA-3880EB2/2022	EPI_ISL_10688595	2022-02-26	Rosalind Franklin Laboratory	Wellcome Sanger Institute for the COVID-19 Genomics UK (COG-UK) Consortium	Donald Fraser et al	?	?	?
England/LSPA-3880FBF/2022	EPI_ISL_10688236	2022-02-26	Rosalind Franklin Laboratory	Wellcome Sanger Institute for the COVID-19 Genomics UK (COG-UK) Consortium	Donald Fraser et al	?	?	?
England/LSPA-3880FFB/2022	EPI_ISL_10688433	2022-02-26	Rosalind Franklin Laboratory	Wellcome Sanger Institute for the COVID-19 Genomics UK (COG-UK) Consortium	Donald Fraser et al	?	?	?
England/LSPA-388108E/2022	EPI_ISL_10688244	2022-02-25	Rosalind Franklin Laboratory	Wellcome Sanger Institute for the COVID-19 Genomics UK (COG-UK) Consortium	Donald Fraser et al	?	?	?
England/LSPA-3881103/2022	EPI_ISL_10688640	2022-02-26	Rosalind Franklin Laboratory	Wellcome Sanger Institute for the COVID-19 Genomics UK (COG-UK) Consortium	Donald Fraser et al	?	?	?
England/LSPA-38811B8/2022	EPI_ISL_10688352	2022-02-25	Rosalind Franklin Laboratory	Wellcome Sanger Institute for the COVID-19 Genomics UK (COG-UK) Consortium	Donald Fraser et al	?	?	?
England/LSPA-38811C7/2022	EPI_ISL_10688226	2022-02-26	Rosalind Franklin Laboratory	Wellcome Sanger Institute for the COVID-19 Genomics UK (COG-UK) Consortium	Donald Fraser et al	?	?	?
England/LSPA-388133A/2022	EPI_ISL_10688628	2022-02-26	Rosalind Franklin Laboratory	Wellcome Sanger Institute for the COVID-19 Genomics UK (COG-UK) Consortium	Donald Fraser et al	?	?	?
England/LSPA-3881385/2022	EPI_ISL_10688391	2022-02-26	Rosalind Franklin Laboratory	Wellcome Sanger Institute for the COVID-19 Genomics UK (COG-UK) Consortium	Donald Fraser et al	?	?	?
England/LSPA-3881A71/2022	EPI_ISL_10688504	2022-02-26	Rosalind Franklin Laboratory	Wellcome Sanger Institute for the COVID-19 Genomics UK (COG-UK) Consortium	Donald Fraser et al	?	?	?
England/LSPA-3881A80/2022	EPI_ISL_10688543	2022-02-26	Rosalind Franklin Laboratory	Wellcome Sanger Institute for the COVID-19 Genomics UK (COG-UK) Consortium	Donald Fraser et al	?	?	?
England/LSPA-3881A9F/2022	EPI_ISL_10688260	2022-02-26	Rosalind Franklin Laboratory	Wellcome Sanger Institute for the COVID-19 Genomics UK (COG-UK) Consortium	Donald Fraser et al	?	?	?
England/LSPA-3881ABD/2022	EPI_ISL_10688537	2022-02-26	Rosalind Franklin Laboratory	Wellcome Sanger Institute for the COVID-19 Genomics UK (COG-UK) Consortium	Donald Fraser et al	?	?	?
England/LSPA-3881B23/2022	EPI_ISL_10688243	2022-02-26	Rosalind Franklin Laboratory	Wellcome Sanger Institute for the COVID-19 Genomics UK (COG-UK) Consortium	Donald Fraser et al	?	?	?
England/LSPA-3881BD8/2022	EPI_ISL_10688327	2022-02-26	Rosalind Franklin Laboratory	Wellcome Sanger Institute for the COVID-19 Genomics UK (COG-UK) Consortium	Donald Fraser et al	?	?	?
England/LSPA-3881C6C/2022	EPI_ISL_10688358	2022-02-25	Rosalind Franklin Laboratory	Wellcome Sanger Institute for the COVID-19 Genomics UK (COG-UK) Consortium	Donald Fraser et al	?	?	?
England/LSPA-3881D69/2022	EPI_ISL_10688262	2022-02-26	Rosalind Franklin Laboratory	Wellcome Sanger Institute for the COVID-19 Genomics UK (COG-UK) Consortium	Donald Fraser et al	?	?	?
England/LSPA-3881EB1/2022	EPI_ISL_10688474	2022-02-25	Rosalind Franklin Laboratory	Wellcome Sanger Institute for the COVID-19 Genomics UK (COG-UK) Consortium	Donald Fraser et al	?	?	?
England/LSPA-3881EC0/2022	EPI_ISL_10688293	2022-02-25	Rosalind Franklin Laboratory	Wellcome Sanger Institute for the COVID-19 Genomics UK (COG-UK) Consortium	Donald Fraser et al	?	?	?
England/LSPA-3884962/2022	EPI_ISL_10685675	2022-02-26	Rosalind Franklin Laboratory	Wellcome Sanger Institute for the COVID-19 Genomics UK (COG-UK) Consortium	Donald Fraser et al	?	?	?
England/LSPA-3884A14/2022	EPI_ISL_10685420	2022-02-26	Rosalind Franklin Laboratory	Wellcome Sanger Institute for the COVID-19 Genomics UK (COG-UK) Consortium	Donald Fraser et al	?	?	?
England/LSPA-3884A9C/2022	EPI_ISL_10685498	2022-02-26	Rosalind Franklin Laboratory	Wellcome Sanger Institute for the COVID-19 Genomics UK (COG-UK) Consortium	Donald Fraser et al	?	?	?
England/LSPA-3884AE7/2022	EPI_ISL_10685463	2022-02-26	Rosalind Franklin Laboratory	Wellcome Sanger Institute for the COVID-19 Genomics UK (COG-UK) Consortium	Donald Fraser et al	?	?	?
England/LSPA-3884B02/2022	EPI_ISL_10685623	2022-02-26	Rosalind Franklin Laboratory	Wellcome Sanger Institute for the COVID-19 Genomics UK (COG-UK) Consortium	Donald Fraser et al	?	?	?
England/LSPA-3884BF3/2022	EPI_ISL_10685492	2022-02-26	Rosalind Franklin Laboratory	Wellcome Sanger Institute for the COVID-19 Genomics UK (COG-UK) Consortium	Donald Fraser et al	?	?	?
England/LSPA-3884C3C/2022	EPI_ISL_10685499	2022-02-26	Rosalind Franklin Laboratory	Wellcome Sanger Institute for the COVID-19 Genomics UK (COG-UK) Consortium	Donald Fraser et al	?	?	?
England/LSPA-3884C69/2022	EPI_ISL_10685436	2022-02-26	Rosalind Franklin Laboratory	Wellcome Sanger Institute for the COVID-19 Genomics UK (COG-UK) Consortium	Donald Fraser et al	?	?	?
England/LSPA-3884CC3/2022	EPI_ISL_10685453	2022-02-26	Rosalind Franklin Laboratory	Wellcome Sanger Institute for the COVID-19 Genomics UK (COG-UK) Consortium	Donald Fraser et al	?	?	?
England/LSPA-3884E81/2022	EPI_ISL_10685677	2022-02-26	Rosalind Franklin Laboratory	Wellcome Sanger Institute for the COVID-19 Genomics UK (COG-UK) Consortium	Donald Fraser et al	?	?	?
England/LSPA-3885433/2022	EPI_ISL_10711689	2022-02-25	Rosalind Franklin Laboratory	Wellcome Sanger Institute for the COVID-19 Genomics UK (COG-UK) Consortium	Donald Fraser et al	?	?	?
England/LSPA-3885460/2022	EPI_ISL_10711859	2022-02-26	Rosalind Franklin Laboratory	Wellcome Sanger Institute for the COVID-19 Genomics UK (COG-UK) Consortium	Donald Fraser et al	?	?	?
England/LSPA-388547F/2022	EPI_ISL_10711927	2022-02-26	Rosalind Franklin Laboratory	Wellcome Sanger Institute for the COVID-19 Genomics UK (COG-UK) Consortium	Donald Fraser et al	?	?	?
England/LSPA-3887255/2022	EPI_ISL_10711757	2022-02-26	Rosalind Franklin Laboratory	Wellcome Sanger Institute for the COVID-19 Genomics UK (COG-UK) Consortium	Donald Fraser et al	?	?	?
England/LSPA-3887282/2022	EPI_ISL_10711775	2022-02-26	Rosalind Franklin Laboratory	Wellcome Sanger Institute for the COVID-19 Genomics UK (COG-UK) Consortium	Donald Fraser et al	?	?	?
England/LSPA-3887334/2022	EPI_ISL_10711887	2022-02-26	Rosalind Franklin Laboratory	Wellcome Sanger Institute for the COVID-19 Genomics UK (COG-UK) Consortium	Donald Fraser et al	?	?	?
England/LSPA-388739E/2022	EPI_ISL_10711938	2022-02-26	Rosalind Franklin Laboratory	Wellcome Sanger Institute for the COVID-19 Genomics UK (COG-UK) Consortium	Donald Fraser et al	?	?	?
England/LSPA-38873BC/2022	EPI_ISL_10711936	2022-02-26	Rosalind Franklin Laboratory	Wellcome Sanger Institute for the COVID-19 Genomics UK (COG-UK) Consortium	Donald Fraser et al	?	?	?
England/LSPA-388749B/2022	EPI_ISL_10711949	2022-02-26	Rosalind Franklin Laboratory	Wellcome Sanger Institute for the COVID-19 Genomics UK (COG-UK) Consortium	Donald Fraser et al	?	?	?
England/LSPA-38874D7/2022	EPI_ISL_10711993	2022-02-26	Rosalind Franklin Laboratory	Wellcome Sanger Institute for the COVID-19 Genomics UK (COG-UK) Consortium	Donald Fraser et al	?	?	?
England/LSPA-38874F5/2022	EPI_ISL_10711972	2022-02-25	Rosalind Franklin Laboratory	Wellcome Sanger Institute for the COVID-19 Genomics UK (COG-UK) Consortium	Donald Fraser et al	?	?	?
England/LSPA-3887501/2022	EPI_ISL_10711802	2022-02-26	Rosalind Franklin Laboratory	Wellcome Sanger Institute for the COVID-19 Genomics UK (COG-UK) Consortium	Donald Fraser et al	?	?	?
England/LSPA-388752F/2022	EPI_ISL_10711743	2022-02-26	Rosalind Franklin Laboratory	Wellcome Sanger Institute for the COVID-19 Genomics UK (COG-UK) Consortium	Donald Fraser et al	?	?	?
England/LSPA-388755C/2022	EPI_ISL_10711724	2022-02-26	Rosalind Franklin Laboratory	Wellcome Sanger Institute for the COVID-19 Genomics UK (COG-UK) Consortium	Donald Fraser et al	?	?	?
England/LSPA-388756B/2022	EPI_ISL_10711713	2022-02-26	Rosalind Franklin Laboratory	Wellcome Sanger Institute for the COVID-19 Genomics UK (COG-UK) Consortium	Donald Fraser et al	?	?	?
England/LSPA-3887598/2022	EPI_ISL_10711879	2022-02-26	Rosalind Franklin Laboratory	Wellcome Sanger Institute for the COVID-19 Genomics UK (COG-UK) Consortium	Donald Fraser et al	?	?	?
England/LSPA-38875A7/2022	EPI_ISL_10711715	2022-02-26	Rosalind Franklin Laboratory	Wellcome Sanger Institute for the COVID-19 Genomics UK (COG-UK) Consortium	Donald Fraser et al	?	?	?
England/LSPA-3887659/2022	EPI_ISL_10711820	2022-02-26	Rosalind Franklin Laboratory	Wellcome Sanger Institute for the COVID-19 Genomics UK (COG-UK) Consortium	Donald Fraser et al	?	?	?
England/LSPA-3887668/2022	EPI_ISL_10712013	2022-02-26	Rosalind Franklin Laboratory	Wellcome Sanger Institute for the COVID-19 Genomics UK (COG-UK) Consortium	Donald Fraser et al	?	?	?
England/LSPA-38876E0/2022	EPI_ISL_10711740	2022-02-26	Rosalind Franklin Laboratory	Wellcome Sanger Institute for the COVID-19 Genomics UK (COG-UK) Consortium	Donald Fraser et al	?	?	?
England/LSPA-3887729/2022	EPI_ISL_10711966	2022-02-26	Rosalind Franklin Laboratory	Wellcome Sanger Institute for the COVID-19 Genomics UK (COG-UK) Consortium	Donald Fraser et al	?	?	?
England/LSPA-3887765/2022	EPI_ISL_10711933	2022-02-26	Rosalind Franklin Laboratory	Wellcome Sanger Institute for the COVID-19 Genomics UK (COG-UK) Consortium	Donald Fraser et al	?	?	?
England/LSPA-388955A/2022	EPI_ISL_10686036	2022-02-26	Rosalind Franklin Laboratory	Wellcome Sanger Institute for the COVID-19 Genomics UK (COG-UK) Consortium	Donald Fraser et al	?	?	?
England/LSPA-3889569/2022	EPI_ISL_10686093	2022-02-25	Rosalind Franklin Laboratory	Wellcome Sanger Institute for the COVID-19 Genomics UK (COG-UK) Consortium	Donald Fraser et al	?	?	?
England/LSPA-3889596/2022	EPI_ISL_10685839	2022-02-25	Rosalind Franklin Laboratory	Wellcome Sanger Institute for the COVID-19 Genomics UK (COG-UK) Consortium	Donald Fraser et al	?	?	?
England/LSPA-38895C3/2022	EPI_ISL_10685781	2022-02-25	Rosalind Franklin Laboratory	Wellcome Sanger Institute for the COVID-19 Genomics UK (COG-UK) Consortium	Donald Fraser et al	?	?	?
England/LSPA-38895D2/2022	EPI_ISL_10686019	2022-02-25	Rosalind Franklin Laboratory	Wellcome Sanger Institute for the COVID-19 Genomics UK (COG-UK) Consortium	Donald Fraser et al	?	?	?
England/LSPA-3889666/2022	EPI_ISL_10685721	2022-02-25	Rosalind Franklin Laboratory	Wellcome Sanger Institute for the COVID-19 Genomics UK (COG-UK) Consortium	Donald Fraser et al	?	?	?
England/LSPA-3889675/2022	EPI_ISL_10685979	2022-02-26	Rosalind Franklin Laboratory	Wellcome Sanger Institute for the COVID-19 Genomics UK (COG-UK) Consortium	Donald Fraser et al	?	?	?
England/LSPA-38896EE/2022	EPI_ISL_10686025	2022-02-25	Rosalind Franklin Laboratory	Wellcome Sanger Institute for the COVID-19 Genomics UK (COG-UK) Consortium	Donald Fraser et al	?	?	?
England/LSPA-3889736/2022	EPI_ISL_10685759	2022-02-25	Rosalind Franklin Laboratory	Wellcome Sanger Institute for the COVID-19 Genomics UK (COG-UK) Consortium	Donald Fraser et al	?	?	?
England/LSPA-3889745/2022	EPI_ISL_10685682	2022-02-25	Rosalind Franklin Laboratory	Wellcome Sanger Institute for the COVID-19 Genomics UK (COG-UK) Consortium	Donald Fraser et al	?	?	?
England/LSPA-3889781/2022	EPI_ISL_10685951	2022-02-26	Rosalind Franklin Laboratory	Wellcome Sanger Institute for the COVID-19 Genomics UK (COG-UK) Consortium	Donald Fraser et al	?	?	?
England/LSPA-3889842/2022	EPI_ISL_10685755	2022-02-25	Rosalind Franklin Laboratory	Wellcome Sanger Institute for the COVID-19 Genomics UK (COG-UK) Consortium	Donald Fraser et al	?	?	?
England/LSPA-388994F/2022	EPI_ISL_10685689	2022-02-25	Rosalind Franklin Laboratory	Wellcome Sanger Institute for the COVID-19 Genomics UK (COG-UK) Consortium	Donald Fraser et al	?	?	?
England/LSPA-388997C/2022	EPI_ISL_10686022	2022-02-25	Rosalind Franklin Laboratory	Wellcome Sanger Institute for the COVID-19 Genomics UK (COG-UK) Consortium	Donald Fraser et al	?	?	?
England/LSPA-38899D6/2022	EPI_ISL_10685802	2022-02-25	Rosalind Franklin Laboratory	Wellcome Sanger Institute for the COVID-19 Genomics UK (COG-UK) Consortium	Donald Fraser et al	?	?	?
England/LSPA-3889A2E/2022	EPI_ISL_10685845	2022-02-25	Rosalind Franklin Laboratory	Wellcome Sanger Institute for the COVID-19 Genomics UK (COG-UK) Consortium	Donald Fraser et al	?	?	?
England/LSPA-3889A6A/2022	EPI_ISL_10685830	2022-02-25	Rosalind Franklin Laboratory	Wellcome Sanger Institute for the COVID-19 Genomics UK (COG-UK) Consortium	Donald Fraser et al	?	?	?
England/LSPA-3889AB5/2022	EPI_ISL_10686055	2022-02-25	Rosalind Franklin Laboratory	Wellcome Sanger Institute for the COVID-19 Genomics UK (COG-UK) Consortium	Donald Fraser et al	?	?	?
England/LSPA-3889B2B/2022	EPI_ISL_10686111	2022-02-26	Rosalind Franklin Laboratory	Wellcome Sanger Institute for the COVID-19 Genomics UK (COG-UK) Consortium	Donald Fraser et al	?	?	?
England/LSPA-3889B58/2022	EPI_ISL_10686068	2022-02-26	Rosalind Franklin Laboratory	Wellcome Sanger Institute for the COVID-19 Genomics UK (COG-UK) Consortium	Donald Fraser et al	?	?	?
England/LSPA-3889B76/2022	EPI_ISL_10685811	2022-02-26	Rosalind Franklin Laboratory	Wellcome Sanger Institute for the COVID-19 Genomics UK (COG-UK) Consortium	Donald Fraser et al	?	?	?
England/LSPA-3889B85/2022	EPI_ISL_10685701	2022-02-24	Rosalind Franklin Laboratory	Wellcome Sanger Institute for the COVID-19 Genomics UK (COG-UK) Consortium	Donald Fraser et al	?	?	?
England/LSPA-3889C0A/2022	EPI_ISL_10685764	2022-02-26	Rosalind Franklin Laboratory	Wellcome Sanger Institute for the COVID-19 Genomics UK (COG-UK) Consortium	Donald Fraser et al	?	?	?
England/LSPA-3889C82/2022	EPI_ISL_10685969	2022-02-26	Rosalind Franklin Laboratory	Wellcome Sanger Institute for the COVID-19 Genomics UK (COG-UK) Consortium	Donald Fraser et al	?	?	?
England/LSPA-3889D07/2022	EPI_ISL_10685714	2022-02-26	Rosalind Franklin Laboratory	Wellcome Sanger Institute for the COVID-19 Genomics UK (COG-UK) Consortium	Donald Fraser et al	?	?	?
England/LSPA-3889D61/2022	EPI_ISL_10685851	2022-02-26	Rosalind Franklin Laboratory	Wellcome Sanger Institute for the COVID-19 Genomics UK (COG-UK) Consortium	Donald Fraser et al	?	?	?
England/LSPA-3889DDA/2022	EPI_ISL_10685886	2022-02-26	Rosalind Franklin Laboratory	Wellcome Sanger Institute for the COVID-19 Genomics UK (COG-UK) Consortium	Donald Fraser et al	?	?	?
England/LSPA-3889E22/2022	EPI_ISL_10685842	2022-02-26	Rosalind Franklin Laboratory	Wellcome Sanger Institute for the COVID-19 Genomics UK (COG-UK) Consortium	Donald Fraser et al	?	?	?
England/LSPA-3889E40/2022	EPI_ISL_10685929	2022-02-24	Rosalind Franklin Laboratory	Wellcome Sanger Institute for the COVID-19 Genomics UK (COG-UK) Consortium	Donald Fraser et al	?	?	?
England/LSPA-3889EF5/2022	EPI_ISL_10685913	2022-02-24	Rosalind Franklin Laboratory	Wellcome Sanger Institute for the COVID-19 Genomics UK (COG-UK) Consortium	Donald Fraser et al	?	?	?
England/LSPA-388A01C/2022	EPI_ISL_10685706	2022-02-26	Rosalind Franklin Laboratory	Wellcome Sanger Institute for the COVID-19 Genomics UK (COG-UK) Consortium	Donald Fraser et al	?	?	?
England/LSPA-388A076/2022	EPI_ISL_10686010	2022-02-26	Rosalind Franklin Laboratory	Wellcome Sanger Institute for the COVID-19 Genomics UK (COG-UK) Consortium	Donald Fraser et al	?	?	?
England/LSPA-388A5C2/2022	EPI_ISL_10685953	2022-02-26	Rosalind Franklin Laboratory	Wellcome Sanger Institute for the COVID-19 Genomics UK (COG-UK) Consortium	Donald Fraser et al	?	?	?
England/LSPA-388A674/2022	EPI_ISL_10685932	2022-02-26	Rosalind Franklin Laboratory	Wellcome Sanger Institute for the COVID-19 Genomics UK (COG-UK) Consortium	Donald Fraser et al	?	?	?
England/LSPA-388A726/2022	EPI_ISL_10685734	2022-02-24	Rosalind Franklin Laboratory	Wellcome Sanger Institute for the COVID-19 Genomics UK (COG-UK) Consortium	Donald Fraser et al	?	?	?
England/LSPA-388A771/2022	EPI_ISL_10685703	2022-02-26	Rosalind Franklin Laboratory	Wellcome Sanger Institute for the COVID-19 Genomics UK (COG-UK) Consortium	Donald Fraser et al	?	?	?
England/LSPA-388A814/2022	EPI_ISL_10685695	2022-02-26	Rosalind Franklin Laboratory	Wellcome Sanger Institute for the COVID-19 Genomics UK (COG-UK) Consortium	Donald Fraser et al	?	?	?
England/LSPA-388A823/2022	EPI_ISL_10686100	2022-02-26	Rosalind Franklin Laboratory	Wellcome Sanger Institute for the COVID-19 Genomics UK (COG-UK) Consortium	Donald Fraser et al	?	?	?
England/LSPA-388A89C/2022	EPI_ISL_10686044	2022-02-26	Rosalind Franklin Laboratory	Wellcome Sanger Institute for the COVID-19 Genomics UK (COG-UK) Consortium	Donald Fraser et al	?	?	?
England/LSPA-388A8F6/2022	EPI_ISL_10685690	2022-02-26	Rosalind Franklin Laboratory	Wellcome Sanger Institute for the COVID-19 Genomics UK (COG-UK) Consortium	Donald Fraser et al	?	?	?
England/LSPA-388A902/2022	EPI_ISL_10685968	2022-02-26	Rosalind Franklin Laboratory	Wellcome Sanger Institute for the COVID-19 Genomics UK (COG-UK) Consortium	Donald Fraser et al	?	?	?
England/LSPA-388A95D/2022	EPI_ISL_10685852	2022-02-26	Rosalind Franklin Laboratory	Wellcome Sanger Institute for the COVID-19 Genomics UK (COG-UK) Consortium	Donald Fraser et al	?	?	?
England/LSPA-388A96C/2022	EPI_ISL_10686076	2022-02-26	Rosalind Franklin Laboratory	Wellcome Sanger Institute for the COVID-19 Genomics UK (COG-UK) Consortium	Donald Fraser et al	?	?	?
England/LSPA-388A98A/2022	EPI_ISL_10685694	2022-02-26	Rosalind Franklin Laboratory	Wellcome Sanger Institute for the COVID-19 Genomics UK (COG-UK) Consortium	Donald Fraser et al	?	?	?
England/LSPA-388A9B7/2022	EPI_ISL_10685754	2022-02-26	Rosalind Franklin Laboratory	Wellcome Sanger Institute for the COVID-19 Genomics UK (COG-UK) Consortium	Donald Fraser et al	?	?	?
England/LSPA-388AA1E/2022	EPI_ISL_10685870	2022-02-26	Rosalind Franklin Laboratory	Wellcome Sanger Institute for the COVID-19 Genomics UK (COG-UK) Consortium	Donald Fraser et al	?	?	?
England/LSPA-388AA2D/2022	EPI_ISL_10685866	2022-02-26	Rosalind Franklin Laboratory	Wellcome Sanger Institute for the COVID-19 Genomics UK (COG-UK) Consortium	Donald Fraser et al	?	?	?
England/LSPA-388AB2A/2022	EPI_ISL_10685790	2022-02-26	Rosalind Franklin Laboratory	Wellcome Sanger Institute for the COVID-19 Genomics UK (COG-UK) Consortium	Donald Fraser et al	?	?	?
England/LSPA-388AB48/2022	EPI_ISL_10685940	2022-02-26	Rosalind Franklin Laboratory	Wellcome Sanger Institute for the COVID-19 Genomics UK (COG-UK) Consortium	Donald Fraser et al	?	?	?
England/LSPA-388AB93/2022	EPI_ISL_10686009	2022-02-26	Rosalind Franklin Laboratory	Wellcome Sanger Institute for the COVID-19 Genomics UK (COG-UK) Consortium	Donald Fraser et al	?	?	?
England/LSPA-388B38B/2022	EPI_ISL_10727516	2022-02-26	Rosalind Franklin Laboratory	Wellcome Sanger Institute for the COVID-19 Genomics UK (COG-UK) Consortium	Donald Fraser et al	?	?	?
England/LSPA-388B39A/2022	EPI_ISL_10727482	2022-02-26	Rosalind Franklin Laboratory	Wellcome Sanger Institute for the COVID-19 Genomics UK (COG-UK) Consortium	Donald Fraser et al	?	?	?
England/LSPA-388B41F/2022	EPI_ISL_10727506	2022-02-26	Rosalind Franklin Laboratory	Wellcome Sanger Institute for the COVID-19 Genomics UK (COG-UK) Consortium	Donald Fraser et al	?	?	?
England/LSPA-388B488/2022	EPI_ISL_10727435	2022-02-26	Rosalind Franklin Laboratory	Wellcome Sanger Institute for the COVID-19 Genomics UK (COG-UK) Consortium	Donald Fraser et al	?	?	?
England/LSPA-388B637/2022	EPI_ISL_10727402	2022-02-25	Rosalind Franklin Laboratory	Wellcome Sanger Institute for the COVID-19 Genomics UK (COG-UK) Consortium	Donald Fraser et al	?	?	?
England/LSPA-388B716/2022	EPI_ISL_10727596	2022-02-25	Rosalind Franklin Laboratory	Wellcome Sanger Institute for the COVID-19 Genomics UK (COG-UK) Consortium	Donald Fraser et al	?	?	?
England/LSPA-388BF4B/2022	EPI_ISL_10727705	2022-02-26	Rosalind Franklin Laboratory	Wellcome Sanger Institute for the COVID-19 Genomics UK (COG-UK) Consortium	Donald Fraser et al	?	?	?
England/LSPA-388BF78/2022	EPI_ISL_10727411	2022-02-26	Rosalind Franklin Laboratory	Wellcome Sanger Institute for the COVID-19 Genomics UK (COG-UK) Consortium	Donald Fraser et al	?	?	?
England/LSPA-388C029/2022	EPI_ISL_10727538	2022-02-26	Rosalind Franklin Laboratory	Wellcome Sanger Institute for the COVID-19 Genomics UK (COG-UK) Consortium	Donald Fraser et al	?	?	?
England/LSPA-388C074/2022	EPI_ISL_10727682	2022-02-26	Rosalind Franklin Laboratory	Wellcome Sanger Institute for the COVID-19 Genomics UK (COG-UK) Consortium	Donald Fraser et al	?	?	?
England/LSPA-388C083/2022	EPI_ISL_10727699	2022-02-26	Rosalind Franklin Laboratory	Wellcome Sanger Institute for the COVID-19 Genomics UK (COG-UK) Consortium	Donald Fraser et al	?	?	?
England/LSPA-388C144/2022	EPI_ISL_10727575	2022-02-26	Rosalind Franklin Laboratory	Wellcome Sanger Institute for the COVID-19 Genomics UK (COG-UK) Consortium	Donald Fraser et al	?	?	?
England/LSPA-388C1CC/2022	EPI_ISL_10727618	2022-02-26	Rosalind Franklin Laboratory	Wellcome Sanger Institute for the COVID-19 Genomics UK (COG-UK) Consortium	Donald Fraser et al	?	?	?
England/LSPA-388C27E/2022	EPI_ISL_10727466	2022-02-26	Rosalind Franklin Laboratory	Wellcome Sanger Institute for the COVID-19 Genomics UK (COG-UK) Consortium	Donald Fraser et al	?	?	?
England/LSPA-388C2D8/2022	EPI_ISL_10727487	2022-02-26	Rosalind Franklin Laboratory	Wellcome Sanger Institute for the COVID-19 Genomics UK (COG-UK) Consortium	Donald Fraser et al	?	?	?
England/LSPA-388C2F6/2022	EPI_ISL_10727710	2022-02-26	Rosalind Franklin Laboratory	Wellcome Sanger Institute for the COVID-19 Genomics UK (COG-UK) Consortium	Donald Fraser et al	?	?	?
England/LSPA-388C3B7/2022	EPI_ISL_10727481	2022-02-26	Rosalind Franklin Laboratory	Wellcome Sanger Institute for the COVID-19 Genomics UK (COG-UK) Consortium	Donald Fraser et al	?	?	?
England/LSPA-388D00A/2022	EPI_ISL_10734203	2022-02-25	Rosalind Franklin Laboratory	Wellcome Sanger Institute for the COVID-19 Genomics UK (COG-UK) Consortium	Donald Fraser et al	?	?	?
England/LSPA-388D019/2022	EPI_ISL_10734178	2022-02-25	Rosalind Franklin Laboratory	Wellcome Sanger Institute for the COVID-19 Genomics UK (COG-UK) Consortium	Donald Fraser et al	?	?	?
England/LSPA-388D046/2022	EPI_ISL_10734116	2022-02-25	Rosalind Franklin Laboratory	Wellcome Sanger Institute for the COVID-19 Genomics UK (COG-UK) Consortium	Donald Fraser et al	?	?	?
England/LSPA-388D107/2022	EPI_ISL_10734235	2022-02-25	Rosalind Franklin Laboratory	Wellcome Sanger Institute for the COVID-19 Genomics UK (COG-UK) Consortium	Donald Fraser et al	?	?	?
England/LSPA-388D2E6/2022	EPI_ISL_10734026	2022-02-25	Rosalind Franklin Laboratory	Wellcome Sanger Institute for the COVID-19 Genomics UK (COG-UK) Consortium	Donald Fraser et al	?	?	?
England/LSPA-388D3E3/2022	EPI_ISL_10734140	2022-02-25	Rosalind Franklin Laboratory	Wellcome Sanger Institute for the COVID-19 Genomics UK (COG-UK) Consortium	Donald Fraser et al	?	?	?
England/LSPA-388D43B/2022	EPI_ISL_10734193	2022-02-25	Rosalind Franklin Laboratory	Wellcome Sanger Institute for the COVID-19 Genomics UK (COG-UK) Consortium	Donald Fraser et al	?	?	?
England/LSPA-388D4E0/2022	EPI_ISL_10733984	2022-02-25	Rosalind Franklin Laboratory	Wellcome Sanger Institute for the COVID-19 Genomics UK (COG-UK) Consortium	Donald Fraser et al	?	?	?
England/LSPA-388D4FF/2022	EPI_ISL_10734167	2022-02-24	Rosalind Franklin Laboratory	Wellcome Sanger Institute for the COVID-19 Genomics UK (COG-UK) Consortium	Donald Fraser et al	?	?	?
England/LSPA-388D51A/2022	EPI_ISL_10734159	2022-02-25	Rosalind Franklin Laboratory	Wellcome Sanger Institute for the COVID-19 Genomics UK (COG-UK) Consortium	Donald Fraser et al	?	?	?
England/LSPA-3892E17/2022	EPI_ISL_10711345	2022-02-26	Rosalind Franklin Laboratory	Wellcome Sanger Institute for the COVID-19 Genomics UK (COG-UK) Consortium	Donald Fraser et al	?	?	?
England/LSPA-3892E35/2022	EPI_ISL_10711234	2022-02-26	Rosalind Franklin Laboratory	Wellcome Sanger Institute for the COVID-19 Genomics UK (COG-UK) Consortium	Donald Fraser et al	?	?	?
England/LSPA-3892E44/2022	EPI_ISL_10711339	2022-02-26	Rosalind Franklin Laboratory	Wellcome Sanger Institute for the COVID-19 Genomics UK (COG-UK) Consortium	Donald Fraser et al	?	?	?
England/LSPA-3892F05/2022	EPI_ISL_10711323	2022-02-26	Rosalind Franklin Laboratory	Wellcome Sanger Institute for the COVID-19 Genomics UK (COG-UK) Consortium	Donald Fraser et al	?	?	?
England/LSPA-3892F14/2022	EPI_ISL_10711133	2022-02-26	Rosalind Franklin Laboratory	Wellcome Sanger Institute for the COVID-19 Genomics UK (COG-UK) Consortium	Donald Fraser et al	?	?	?
England/LSPA-3892F41/2022	EPI_ISL_10711166	2022-02-26	Rosalind Franklin Laboratory	Wellcome Sanger Institute for the COVID-19 Genomics UK (COG-UK) Consortium	Donald Fraser et al	?	?	?
England/LSPA-3892F8D/2022	EPI_ISL_10711049	2022-02-26	Rosalind Franklin Laboratory	Wellcome Sanger Institute for the COVID-19 Genomics UK (COG-UK) Consortium	Donald Fraser et al	?	?	?
England/LSPA-3892FC9/2022	EPI_ISL_10711057	2022-02-26	Rosalind Franklin Laboratory	Wellcome Sanger Institute for the COVID-19 Genomics UK (COG-UK) Consortium	Donald Fraser et al	?	?	?
England/LSPA-389307A/2022	EPI_ISL_10711177	2022-02-26	Rosalind Franklin Laboratory	Wellcome Sanger Institute for the COVID-19 Genomics UK (COG-UK) Consortium	Donald Fraser et al	?	?	?
England/LSPA-3893089/2022	EPI_ISL_10711286	2022-02-27	Rosalind Franklin Laboratory	Wellcome Sanger Institute for the COVID-19 Genomics UK (COG-UK) Consortium	Donald Fraser et al	?	?	?
England/LSPA-3893098/2022	EPI_ISL_10711201	2022-02-26	Rosalind Franklin Laboratory	Wellcome Sanger Institute for the COVID-19 Genomics UK (COG-UK) Consortium	Donald Fraser et al	?	?	?
England/LSPA-38930A7/2022	EPI_ISL_10711086	2022-02-26	Rosalind Franklin Laboratory	Wellcome Sanger Institute for the COVID-19 Genomics UK (COG-UK) Consortium	Donald Fraser et al	?	?	?
England/LSPA-38930B6/2022	EPI_ISL_10711236	2022-02-26	Rosalind Franklin Laboratory	Wellcome Sanger Institute for the COVID-19 Genomics UK (COG-UK) Consortium	Donald Fraser et al	?	?	?
England/LSPA-3893195/2022	EPI_ISL_10711184	2022-02-26	Rosalind Franklin Laboratory	Wellcome Sanger Institute for the COVID-19 Genomics UK (COG-UK) Consortium	Donald Fraser et al	?	?	?
England/LSPA-38931A4/2022	EPI_ISL_10711146	2022-02-26	Rosalind Franklin Laboratory	Wellcome Sanger Institute for the COVID-19 Genomics UK (COG-UK) Consortium	Donald Fraser et al	?	?	?
England/LSPA-38931B3/2022	EPI_ISL_10711343	2022-02-26	Rosalind Franklin Laboratory	Wellcome Sanger Institute for the COVID-19 Genomics UK (COG-UK) Consortium	Donald Fraser et al	?	?	?
England/LSPA-38931C2/2022	EPI_ISL_10711172	2022-02-26	Rosalind Franklin Laboratory	Wellcome Sanger Institute for the COVID-19 Genomics UK (COG-UK) Consortium	Donald Fraser et al	?	?	?
England/LSPA-38931FF/2022	EPI_ISL_10711243	2022-02-27	Rosalind Franklin Laboratory	Wellcome Sanger Institute for the COVID-19 Genomics UK (COG-UK) Consortium	Donald Fraser et al	?	?	?
England/LSPA-3893238/2022	EPI_ISL_10711264	2022-02-26	Rosalind Franklin Laboratory	Wellcome Sanger Institute for the COVID-19 Genomics UK (COG-UK) Consortium	Donald Fraser et al	?	?	?
England/LSPA-3893247/2022	EPI_ISL_10711332	2022-02-27	Rosalind Franklin Laboratory	Wellcome Sanger Institute for the COVID-19 Genomics UK (COG-UK) Consortium	Donald Fraser et al	?	?	?
England/LSPA-3893283/2022	EPI_ISL_10711259	2022-02-27	Rosalind Franklin Laboratory	Wellcome Sanger Institute for the COVID-19 Genomics UK (COG-UK) Consortium	Donald Fraser et al	?	?	?
England/LSPA-38932CF/2022	EPI_ISL_10711273	2022-02-27	Rosalind Franklin Laboratory	Wellcome Sanger Institute for the COVID-19 Genomics UK (COG-UK) Consortium	Donald Fraser et al	?	?	?
England/LSPA-38932FC/2022	EPI_ISL_10711128	2022-02-27	Rosalind Franklin Laboratory	Wellcome Sanger Institute for the COVID-19 Genomics UK (COG-UK) Consortium	Donald Fraser et al	?	?	?
England/LSPA-3893335/2022	EPI_ISL_10711245	2022-02-27	Rosalind Franklin Laboratory	Wellcome Sanger Institute for the COVID-19 Genomics UK (COG-UK) Consortium	Donald Fraser et al	?	?	?
England/LSPA-3893362/2022	EPI_ISL_10711169	2022-02-26	Rosalind Franklin Laboratory	Wellcome Sanger Institute for the COVID-19 Genomics UK (COG-UK) Consortium	Donald Fraser et al	?	?	?
England/LSPA-3893371/2022	EPI_ISL_10711363	2022-02-26	Rosalind Franklin Laboratory	Wellcome Sanger Institute for the COVID-19 Genomics UK (COG-UK) Consortium	Donald Fraser et al	?	?	?
England/LSPA-38933CC/2022	EPI_ISL_10711322	2022-02-26	Rosalind Franklin Laboratory	Wellcome Sanger Institute for the COVID-19 Genomics UK (COG-UK) Consortium	Donald Fraser et al	?	?	?
England/LSPA-3894B87/2022	EPI_ISL_10725687	2022-02-26	Rosalind Franklin Laboratory	Wellcome Sanger Institute for the COVID-19 Genomics UK (COG-UK) Consortium	Donald Fraser et al	?	?	?
England/LSPA-3894BA5/2022	EPI_ISL_10725568	2022-02-26	Rosalind Franklin Laboratory	Wellcome Sanger Institute for the COVID-19 Genomics UK (COG-UK) Consortium	Donald Fraser et al	?	?	?
England/LSPA-3894C48/2022	EPI_ISL_10725626	2022-02-27	Rosalind Franklin Laboratory	Wellcome Sanger Institute for the COVID-19 Genomics UK (COG-UK) Consortium	Donald Fraser et al	?	?	?
England/LSPA-3894DEB/2022	EPI_ISL_10725565	2022-02-27	Rosalind Franklin Laboratory	Wellcome Sanger Institute for the COVID-19 Genomics UK (COG-UK) Consortium	Donald Fraser et al	?	?	?
England/LSPA-3894E15/2022	EPI_ISL_10725514	2022-02-27	Rosalind Franklin Laboratory	Wellcome Sanger Institute for the COVID-19 Genomics UK (COG-UK) Consortium	Donald Fraser et al	?	?	?
England/LSPA-3894EE8/2022	EPI_ISL_10725616	2022-02-26	Rosalind Franklin Laboratory	Wellcome Sanger Institute for the COVID-19 Genomics UK (COG-UK) Consortium	Donald Fraser et al	?	?	?
England/LSPA-3894F21/2022	EPI_ISL_10725692	2022-02-27	Rosalind Franklin Laboratory	Wellcome Sanger Institute for the COVID-19 Genomics UK (COG-UK) Consortium	Donald Fraser et al	?	?	?
England/LSPA-3894F5E/2022	EPI_ISL_10725667	2022-02-26	Rosalind Franklin Laboratory	Wellcome Sanger Institute for the COVID-19 Genomics UK (COG-UK) Consortium	Donald Fraser et al	?	?	?
England/LSPA-389503C/2022	EPI_ISL_10725634	2022-02-27	Rosalind Franklin Laboratory	Wellcome Sanger Institute for the COVID-19 Genomics UK (COG-UK) Consortium	Donald Fraser et al	?	?	?
England/LSPA-389510C/2022	EPI_ISL_10725496	2022-02-27	Rosalind Franklin Laboratory	Wellcome Sanger Institute for the COVID-19 Genomics UK (COG-UK) Consortium	Donald Fraser et al	?	?	?
England/LSPA-3896DF8/2022	EPI_ISL_10709560	2022-02-27	Rosalind Franklin Laboratory	Wellcome Sanger Institute for the COVID-19 Genomics UK (COG-UK) Consortium	Donald Fraser et al	?	?	?
England/LSPA-3896E04/2022	EPI_ISL_10709528	2022-02-27	Rosalind Franklin Laboratory	Wellcome Sanger Institute for the COVID-19 Genomics UK (COG-UK) Consortium	Donald Fraser et al	?	?	?
England/LSPA-3896E40/2022	EPI_ISL_10709553	2022-02-26	Rosalind Franklin Laboratory	Wellcome Sanger Institute for the COVID-19 Genomics UK (COG-UK) Consortium	Donald Fraser et al	?	?	?
England/LSPA-3898646/2022	EPI_ISL_10709182	2022-02-27	Rosalind Franklin Laboratory	Wellcome Sanger Institute for the COVID-19 Genomics UK (COG-UK) Consortium	Donald Fraser et al	?	?	?
England/LSPA-3898682/2022	EPI_ISL_10709436	2022-02-27	Rosalind Franklin Laboratory	Wellcome Sanger Institute for the COVID-19 Genomics UK (COG-UK) Consortium	Donald Fraser et al	?	?	?
England/LSPA-3898707/2022	EPI_ISL_10709194	2022-02-27	Rosalind Franklin Laboratory	Wellcome Sanger Institute for the COVID-19 Genomics UK (COG-UK) Consortium	Donald Fraser et al	?	?	?
England/LSPA-3898734/2022	EPI_ISL_10709220	2022-02-27	Rosalind Franklin Laboratory	Wellcome Sanger Institute for the COVID-19 Genomics UK (COG-UK) Consortium	Donald Fraser et al	?	?	?
England/LSPA-389885F/2022	EPI_ISL_10709483	2022-02-27	Rosalind Franklin Laboratory	Wellcome Sanger Institute for the COVID-19 Genomics UK (COG-UK) Consortium	Donald Fraser et al	?	?	?
England/LSPA-38988B9/2022	EPI_ISL_10709183	2022-02-27	Rosalind Franklin Laboratory	Wellcome Sanger Institute for the COVID-19 Genomics UK (COG-UK) Consortium	Donald Fraser et al	?	?	?
England/LSPA-3898901/2022	EPI_ISL_10709159	2022-02-27	Rosalind Franklin Laboratory	Wellcome Sanger Institute for the COVID-19 Genomics UK (COG-UK) Consortium	Donald Fraser et al	?	?	?
England/LSPA-389896B/2022	EPI_ISL_10709484	2022-02-27	Rosalind Franklin Laboratory	Wellcome Sanger Institute for the COVID-19 Genomics UK (COG-UK) Consortium	Donald Fraser et al	?	?	?
England/LSPA-389897A/2022	EPI_ISL_10709446	2022-02-27	Rosalind Franklin Laboratory	Wellcome Sanger Institute for the COVID-19 Genomics UK (COG-UK) Consortium	Donald Fraser et al	?	?	?
England/LSPA-3898989/2022	EPI_ISL_10709303	2022-02-27	Rosalind Franklin Laboratory	Wellcome Sanger Institute for the COVID-19 Genomics UK (COG-UK) Consortium	Donald Fraser et al	?	?	?
England/LSPA-3898A0E/2022	EPI_ISL_10709332	2022-02-27	Rosalind Franklin Laboratory	Wellcome Sanger Institute for the COVID-19 Genomics UK (COG-UK) Consortium	Donald Fraser et al	?	?	?
England/LSPA-3898A2C/2022	EPI_ISL_10709470	2022-02-27	Rosalind Franklin Laboratory	Wellcome Sanger Institute for the COVID-19 Genomics UK (COG-UK) Consortium	Donald Fraser et al	?	?	?
England/LSPA-3898B56/2022	EPI_ISL_10709187	2022-02-27	Rosalind Franklin Laboratory	Wellcome Sanger Institute for the COVID-19 Genomics UK (COG-UK) Consortium	Donald Fraser et al	?	?	?
England/LSPA-3898B83/2022	EPI_ISL_10709430	2022-02-27	Rosalind Franklin Laboratory	Wellcome Sanger Institute for the COVID-19 Genomics UK (COG-UK) Consortium	Donald Fraser et al	?	?	?
England/LSPA-389A3E3/2022	EPI_ISL_10710507	2022-02-27	Rosalind Franklin Laboratory	Wellcome Sanger Institute for the COVID-19 Genomics UK (COG-UK) Consortium	Donald Fraser et al	?	?	?
England/LSPA-389A43B/2022	EPI_ISL_10710611	2022-02-27	Rosalind Franklin Laboratory	Wellcome Sanger Institute for the COVID-19 Genomics UK (COG-UK) Consortium	Donald Fraser et al	?	?	?
England/LSPA-389A459/2022	EPI_ISL_10710550	2022-02-27	Rosalind Franklin Laboratory	Wellcome Sanger Institute for the COVID-19 Genomics UK (COG-UK) Consortium	Donald Fraser et al	?	?	?
England/LSPA-389A4FF/2022	EPI_ISL_10710709	2022-02-27	Rosalind Franklin Laboratory	Wellcome Sanger Institute for the COVID-19 Genomics UK (COG-UK) Consortium	Donald Fraser et al	?	?	?
England/LSPA-389A574/2022	EPI_ISL_10710643	2022-02-27	Rosalind Franklin Laboratory	Wellcome Sanger Institute for the COVID-19 Genomics UK (COG-UK) Consortium	Donald Fraser et al	?	?	?
England/LSPA-389A635/2022	EPI_ISL_10710626	2022-02-27	Rosalind Franklin Laboratory	Wellcome Sanger Institute for the COVID-19 Genomics UK (COG-UK) Consortium	Donald Fraser et al	?	?	?
England/LSPA-389A662/2022	EPI_ISL_10710620	2022-02-27	Rosalind Franklin Laboratory	Wellcome Sanger Institute for the COVID-19 Genomics UK (COG-UK) Consortium	Donald Fraser et al	?	?	?
England/LSPA-389A6BD/2022	EPI_ISL_10710644	2022-02-27	Rosalind Franklin Laboratory	Wellcome Sanger Institute for the COVID-19 Genomics UK (COG-UK) Consortium	Donald Fraser et al	?	?	?
England/LSPA-389A7D8/2022	EPI_ISL_10710742	2022-02-27	Rosalind Franklin Laboratory	Wellcome Sanger Institute for the COVID-19 Genomics UK (COG-UK) Consortium	Donald Fraser et al	?	?	?
England/LSPA-389A7F6/2022	EPI_ISL_10710510	2022-02-27	Rosalind Franklin Laboratory	Wellcome Sanger Institute for the COVID-19 Genomics UK (COG-UK) Consortium	Donald Fraser et al	?	?	?
England/LSPA-389A820/2022	EPI_ISL_10710672	2022-02-27	Rosalind Franklin Laboratory	Wellcome Sanger Institute for the COVID-19 Genomics UK (COG-UK) Consortium	Donald Fraser et al	?	?	?
England/LSPA-389A8C6/2022	EPI_ISL_10710596	2022-02-27	Rosalind Franklin Laboratory	Wellcome Sanger Institute for the COVID-19 Genomics UK (COG-UK) Consortium	Donald Fraser et al	?	?	?
England/LSPA-389A92D/2022	EPI_ISL_10710497	2022-02-27	Rosalind Franklin Laboratory	Wellcome Sanger Institute for the COVID-19 Genomics UK (COG-UK) Consortium	Donald Fraser et al	?	?	?
England/LSPA-389A93C/2022	EPI_ISL_10710490	2022-02-27	Rosalind Franklin Laboratory	Wellcome Sanger Institute for the COVID-19 Genomics UK (COG-UK) Consortium	Donald Fraser et al	?	?	?
England/LSPA-389A9A5/2022	EPI_ISL_10709242	2022-02-27	Rosalind Franklin Laboratory	Wellcome Sanger Institute for the COVID-19 Genomics UK (COG-UK) Consortium	Donald Fraser et al	?	?	?
England/LSPA-389A9C3/2022	EPI_ISL_10709212	2022-02-27	Rosalind Franklin Laboratory	Wellcome Sanger Institute for the COVID-19 Genomics UK (COG-UK) Consortium	Donald Fraser et al	?	?	?
England/LSPA-389AA0C/2022	EPI_ISL_10709196	2022-02-27	Rosalind Franklin Laboratory	Wellcome Sanger Institute for the COVID-19 Genomics UK (COG-UK) Consortium	Donald Fraser et al	?	?	?
England/LSPA-389AA66/2022	EPI_ISL_10709457	2022-02-27	Rosalind Franklin Laboratory	Wellcome Sanger Institute for the COVID-19 Genomics UK (COG-UK) Consortium	Donald Fraser et al	?	?	?
England/LSPA-389AB09/2022	EPI_ISL_10709174	2022-02-27	Rosalind Franklin Laboratory	Wellcome Sanger Institute for the COVID-19 Genomics UK (COG-UK) Consortium	Donald Fraser et al	?	?	?
England/LSPA-389AB72/2022	EPI_ISL_10709262	2022-02-26	Rosalind Franklin Laboratory	Wellcome Sanger Institute for the COVID-19 Genomics UK (COG-UK) Consortium	Donald Fraser et al	?	?	?
England/LSPA-389AC42/2022	EPI_ISL_10709316	2022-02-27	Rosalind Franklin Laboratory	Wellcome Sanger Institute for the COVID-19 Genomics UK (COG-UK) Consortium	Donald Fraser et al	?	?	?
England/LSPA-389ACAC/2022	EPI_ISL_10709204	2022-02-27	Rosalind Franklin Laboratory	Wellcome Sanger Institute for the COVID-19 Genomics UK (COG-UK) Consortium	Donald Fraser et al	?	?	?
England/LSPA-389AD5E/2022	EPI_ISL_10709293	2022-02-27	Rosalind Franklin Laboratory	Wellcome Sanger Institute for the COVID-19 Genomics UK (COG-UK) Consortium	Donald Fraser et al	?	?	?
England/LSPA-389AD7C/2022	EPI_ISL_10709459	2022-02-27	Rosalind Franklin Laboratory	Wellcome Sanger Institute for the COVID-19 Genomics UK (COG-UK) Consortium	Donald Fraser et al	?	?	?
England/LSPA-389ADF4/2022	EPI_ISL_10709414	2022-02-27	Rosalind Franklin Laboratory	Wellcome Sanger Institute for the COVID-19 Genomics UK (COG-UK) Consortium	Donald Fraser et al	?	?	?
England/LSPA-389AE1F/2022	EPI_ISL_10709206	2022-02-27	Rosalind Franklin Laboratory	Wellcome Sanger Institute for the COVID-19 Genomics UK (COG-UK) Consortium	Donald Fraser et al	?	?	?
England/LSPA-389AED3/2022	EPI_ISL_10709476	2022-02-27	Rosalind Franklin Laboratory	Wellcome Sanger Institute for the COVID-19 Genomics UK (COG-UK) Consortium	Donald Fraser et al	?	?	?
England/LSPA-389AEF1/2022	EPI_ISL_10709192	2022-02-27	Rosalind Franklin Laboratory	Wellcome Sanger Institute for the COVID-19 Genomics UK (COG-UK) Consortium	Donald Fraser et al	?	?	?
England/LSPA-389C1C9/2022	EPI_ISL_10727961	2022-02-27	Rosalind Franklin Laboratory	Wellcome Sanger Institute for the COVID-19 Genomics UK (COG-UK) Consortium	Donald Fraser et al	?	?	?
England/LSPA-389C24E/2022	EPI_ISL_10727984	2022-02-27	Rosalind Franklin Laboratory	Wellcome Sanger Institute for the COVID-19 Genomics UK (COG-UK) Consortium	Donald Fraser et al	?	?	?
England/LSPA-389C27B/2022	EPI_ISL_10727983	2022-02-27	Rosalind Franklin Laboratory	Wellcome Sanger Institute for the COVID-19 Genomics UK (COG-UK) Consortium	Donald Fraser et al	?	?	?
England/LSPA-389C2B7/2022	EPI_ISL_10727949	2022-02-27	Rosalind Franklin Laboratory	Wellcome Sanger Institute for the COVID-19 Genomics UK (COG-UK) Consortium	Donald Fraser et al	?	?	?
England/LSPA-389C387/2022	EPI_ISL_10727925	2022-02-27	Rosalind Franklin Laboratory	Wellcome Sanger Institute for the COVID-19 Genomics UK (COG-UK) Consortium	Donald Fraser et al	?	?	?
England/LSPA-389C41B/2022	EPI_ISL_10727765	2022-02-27	Rosalind Franklin Laboratory	Wellcome Sanger Institute for the COVID-19 Genomics UK (COG-UK) Consortium	Donald Fraser et al	?	?	?
England/LSPA-389C4C0/2022	EPI_ISL_10728041	2022-02-27	Rosalind Franklin Laboratory	Wellcome Sanger Institute for the COVID-19 Genomics UK (COG-UK) Consortium	Donald Fraser et al	?	?	?
England/LSPA-389C4FD/2022	EPI_ISL_10727874	2022-02-27	Rosalind Franklin Laboratory	Wellcome Sanger Institute for the COVID-19 Genomics UK (COG-UK) Consortium	Donald Fraser et al	?	?	?
England/LSPA-389C527/2022	EPI_ISL_10727845	2022-02-27	Rosalind Franklin Laboratory	Wellcome Sanger Institute for the COVID-19 Genomics UK (COG-UK) Consortium	Donald Fraser et al	?	?	?
England/LSPA-389C5FA/2022	EPI_ISL_10727736	2022-02-27	Rosalind Franklin Laboratory	Wellcome Sanger Institute for the COVID-19 Genomics UK (COG-UK) Consortium	Donald Fraser et al	?	?	?
England/LSPA-389C606/2022	EPI_ISL_10727967	2022-02-27	Rosalind Franklin Laboratory	Wellcome Sanger Institute for the COVID-19 Genomics UK (COG-UK) Consortium	Donald Fraser et al	?	?	?
England/LSPA-389C642/2022	EPI_ISL_10727958	2022-02-27	Rosalind Franklin Laboratory	Wellcome Sanger Institute for the COVID-19 Genomics UK (COG-UK) Consortium	Donald Fraser et al	?	?	?
England/LSPA-389C68E/2022	EPI_ISL_10727848	2022-02-27	Rosalind Franklin Laboratory	Wellcome Sanger Institute for the COVID-19 Genomics UK (COG-UK) Consortium	Donald Fraser et al	?	?	?
England/LSPA-389C69D/2022	EPI_ISL_10728035	2022-02-27	Rosalind Franklin Laboratory	Wellcome Sanger Institute for the COVID-19 Genomics UK (COG-UK) Consortium	Donald Fraser et al	?	?	?
England/LSPA-389C721/2022	EPI_ISL_10709319	2022-02-27	Rosalind Franklin Laboratory	Wellcome Sanger Institute for the COVID-19 Genomics UK (COG-UK) Consortium	Donald Fraser et al	?	?	?
England/LSPA-389C76D/2022	EPI_ISL_10709199	2022-02-27	Rosalind Franklin Laboratory	Wellcome Sanger Institute for the COVID-19 Genomics UK (COG-UK) Consortium	Donald Fraser et al	?	?	?
England/LSPA-389C79A/2022	EPI_ISL_10709437	2022-02-27	Rosalind Franklin Laboratory	Wellcome Sanger Institute for the COVID-19 Genomics UK (COG-UK) Consortium	Donald Fraser et al	?	?	?
England/LSPA-389C93A/2022	EPI_ISL_10709241	2022-02-26	Rosalind Franklin Laboratory	Wellcome Sanger Institute for the COVID-19 Genomics UK (COG-UK) Consortium	Donald Fraser et al	?	?	?
England/LSPA-389CA28/2022	EPI_ISL_10709354	2022-02-27	Rosalind Franklin Laboratory	Wellcome Sanger Institute for the COVID-19 Genomics UK (COG-UK) Consortium	Donald Fraser et al	?	?	?
England/LSPA-389CACE/2022	EPI_ISL_10709257	2022-02-27	Rosalind Franklin Laboratory	Wellcome Sanger Institute for the COVID-19 Genomics UK (COG-UK) Consortium	Donald Fraser et al	?	?	?
England/LSPA-389CBAD/2022	EPI_ISL_10709403	2022-02-27	Rosalind Franklin Laboratory	Wellcome Sanger Institute for the COVID-19 Genomics UK (COG-UK) Consortium	Donald Fraser et al	?	?	?
England/LSPA-389CBCB/2022	EPI_ISL_10709280	2022-02-27	Rosalind Franklin Laboratory	Wellcome Sanger Institute for the COVID-19 Genomics UK (COG-UK) Consortium	Donald Fraser et al	?	?	?
England/LSPA-389CBDA/2022	EPI_ISL_10709223	2022-02-27	Rosalind Franklin Laboratory	Wellcome Sanger Institute for the COVID-19 Genomics UK (COG-UK) Consortium	Donald Fraser et al	?	?	?
England/LSPA-389DEC1/2022	EPI_ISL_10728075	2022-02-27	Rosalind Franklin Laboratory	Wellcome Sanger Institute for the COVID-19 Genomics UK (COG-UK) Consortium	Donald Fraser et al	?	?	?
England/LSPA-389DF19/2022	EPI_ISL_10728422	2022-02-27	Rosalind Franklin Laboratory	Wellcome Sanger Institute for the COVID-19 Genomics UK (COG-UK) Consortium	Donald Fraser et al	?	?	?
England/LSPA-389DFEC/2022	EPI_ISL_10728381	2022-02-27	Rosalind Franklin Laboratory	Wellcome Sanger Institute for the COVID-19 Genomics UK (COG-UK) Consortium	Donald Fraser et al	?	?	?
England/LSPA-389E006/2022	EPI_ISL_10728521	2022-02-27	Rosalind Franklin Laboratory	Wellcome Sanger Institute for the COVID-19 Genomics UK (COG-UK) Consortium	Donald Fraser et al	?	?	?
England/LSPA-389E08E/2022	EPI_ISL_10728262	2022-02-27	Rosalind Franklin Laboratory	Wellcome Sanger Institute for the COVID-19 Genomics UK (COG-UK) Consortium	Donald Fraser et al	?	?	?
England/LSPA-389E0AC/2022	EPI_ISL_10728316	2022-02-27	Rosalind Franklin Laboratory	Wellcome Sanger Institute for the COVID-19 Genomics UK (COG-UK) Consortium	Donald Fraser et al	?	?	?
England/LSPA-389E0F7/2022	EPI_ISL_10728311	2022-02-27	Rosalind Franklin Laboratory	Wellcome Sanger Institute for the COVID-19 Genomics UK (COG-UK) Consortium	Donald Fraser et al	?	?	?
England/LSPA-389E130/2022	EPI_ISL_10728376	2022-02-27	Rosalind Franklin Laboratory	Wellcome Sanger Institute for the COVID-19 Genomics UK (COG-UK) Consortium	Donald Fraser et al	?	?	?
England/LSPA-389E23D/2022	EPI_ISL_10728580	2022-02-27	Rosalind Franklin Laboratory	Wellcome Sanger Institute for the COVID-19 Genomics UK (COG-UK) Consortium	Donald Fraser et al	?	?	?
England/LSPA-389E3FE/2022	EPI_ISL_10728251	2022-02-27	Rosalind Franklin Laboratory	Wellcome Sanger Institute for the COVID-19 Genomics UK (COG-UK) Consortium	Donald Fraser et al	?	?	?
England/LSPA-389E561/2022	EPI_ISL_10728067	2022-02-27	Rosalind Franklin Laboratory	Wellcome Sanger Institute for the COVID-19 Genomics UK (COG-UK) Consortium	Donald Fraser et al	?	?	?
England/LSPA-389E5F8/2022	EPI_ISL_10728364	2022-02-27	Rosalind Franklin Laboratory	Wellcome Sanger Institute for the COVID-19 Genomics UK (COG-UK) Consortium	Donald Fraser et al	?	?	?
England/LSPA-389E6C8/2022	EPI_ISL_10728535	2022-02-27	Rosalind Franklin Laboratory	Wellcome Sanger Institute for the COVID-19 Genomics UK (COG-UK) Consortium	Donald Fraser et al	?	?	?
England/LSPA-389E72F/2022	EPI_ISL_10728515	2022-02-27	Rosalind Franklin Laboratory	Wellcome Sanger Institute for the COVID-19 Genomics UK (COG-UK) Consortium	Donald Fraser et al	?	?	?
England/LSPA-389E8B3/2022	EPI_ISL_10728548	2022-02-27	Rosalind Franklin Laboratory	Wellcome Sanger Institute for the COVID-19 Genomics UK (COG-UK) Consortium	Donald Fraser et al	?	?	?
England/LSPA-389E938/2022	EPI_ISL_10728507	2022-02-25	Rosalind Franklin Laboratory	Wellcome Sanger Institute for the COVID-19 Genomics UK (COG-UK) Consortium	Donald Fraser et al	?	?	?
England/LSPA-389E9A1/2022	EPI_ISL_10728563	2022-02-27	Rosalind Franklin Laboratory	Wellcome Sanger Institute for the COVID-19 Genomics UK (COG-UK) Consortium	Donald Fraser et al	?	?	?
England/LSPA-389EFEB/2022	EPI_ISL_10708800	2022-02-27	Rosalind Franklin Laboratory	Wellcome Sanger Institute for the COVID-19 Genomics UK (COG-UK) Consortium	Donald Fraser et al	?	?	?
England/LSPA-389F023/2022	EPI_ISL_10708835	2022-02-27	Rosalind Franklin Laboratory	Wellcome Sanger Institute for the COVID-19 Genomics UK (COG-UK) Consortium	Donald Fraser et al	?	?	?
England/LSPA-389F050/2022	EPI_ISL_10708767	2022-02-27	Rosalind Franklin Laboratory	Wellcome Sanger Institute for the COVID-19 Genomics UK (COG-UK) Consortium	Donald Fraser et al	?	?	?
England/LSPA-389F0D8/2022	EPI_ISL_10708789	2022-02-27	Rosalind Franklin Laboratory	Wellcome Sanger Institute for the COVID-19 Genomics UK (COG-UK) Consortium	Donald Fraser et al	?	?	?
England/LSPA-389F14E/2022	EPI_ISL_10708784	2022-02-27	Rosalind Franklin Laboratory	Wellcome Sanger Institute for the COVID-19 Genomics UK (COG-UK) Consortium	Donald Fraser et al	?	?	?
England/LSPA-389F18A/2022	EPI_ISL_10708808	2022-02-27	Rosalind Franklin Laboratory	Wellcome Sanger Institute for the COVID-19 Genomics UK (COG-UK) Consortium	Donald Fraser et al	?	?	?
England/LSPA-389F25A/2022	EPI_ISL_10708809	2022-02-27	Rosalind Franklin Laboratory	Wellcome Sanger Institute for the COVID-19 Genomics UK (COG-UK) Consortium	Donald Fraser et al	?	?	?
England/LSPA-389F2B4/2022	EPI_ISL_10708772	2022-02-27	Rosalind Franklin Laboratory	Wellcome Sanger Institute for the COVID-19 Genomics UK (COG-UK) Consortium	Donald Fraser et al	?	?	?
England/LSPA-389F2E1/2022	EPI_ISL_10708818	2022-02-27	Rosalind Franklin Laboratory	Wellcome Sanger Institute for the COVID-19 Genomics UK (COG-UK) Consortium	Donald Fraser et al	?	?	?
England/LSPA-389F339/2022	EPI_ISL_10708794	2022-02-27	Rosalind Franklin Laboratory	Wellcome Sanger Institute for the COVID-19 Genomics UK (COG-UK) Consortium	Donald Fraser et al	?	?	?
England/LSPA-389F3FD/2022	EPI_ISL_10708819	2022-02-27	Rosalind Franklin Laboratory	Wellcome Sanger Institute for the COVID-19 Genomics UK (COG-UK) Consortium	Donald Fraser et al	?	?	?
England/LSPA-389F418/2022	EPI_ISL_10708778	2022-02-27	Rosalind Franklin Laboratory	Wellcome Sanger Institute for the COVID-19 Genomics UK (COG-UK) Consortium	Donald Fraser et al	?	?	?
England/LSPA-389F4BE/2022	EPI_ISL_10708813	2022-02-27	Rosalind Franklin Laboratory	Wellcome Sanger Institute for the COVID-19 Genomics UK (COG-UK) Consortium	Donald Fraser et al	?	?	?
England/LSPA-389F5CA/2022	EPI_ISL_10708917	2022-02-27	Rosalind Franklin Laboratory	Wellcome Sanger Institute for the COVID-19 Genomics UK (COG-UK) Consortium	Donald Fraser et al	?	?	?
England/LSPA-389F74C/2022	EPI_ISL_10709014	2022-02-27	Rosalind Franklin Laboratory	Wellcome Sanger Institute for the COVID-19 Genomics UK (COG-UK) Consortium	Donald Fraser et al	?	?	?
England/LSPA-389F75B/2022	EPI_ISL_10709111	2022-02-27	Rosalind Franklin Laboratory	Wellcome Sanger Institute for the COVID-19 Genomics UK (COG-UK) Consortium	Donald Fraser et al	?	?	?
England/LSPA-389F76A/2022	EPI_ISL_10709090	2022-02-27	Rosalind Franklin Laboratory	Wellcome Sanger Institute for the COVID-19 Genomics UK (COG-UK) Consortium	Donald Fraser et al	?	?	?
England/LSPA-389F7A6/2022	EPI_ISL_10709021	2022-02-27	Rosalind Franklin Laboratory	Wellcome Sanger Institute for the COVID-19 Genomics UK (COG-UK) Consortium	Donald Fraser et al	?	?	?
England/LSPA-389F8FE/2022	EPI_ISL_10708855	2022-02-27	Rosalind Franklin Laboratory	Wellcome Sanger Institute for the COVID-19 Genomics UK (COG-UK) Consortium	Donald Fraser et al	?	?	?
England/LSPA-389F919/2022	EPI_ISL_10708895	2022-02-27	Rosalind Franklin Laboratory	Wellcome Sanger Institute for the COVID-19 Genomics UK (COG-UK) Consortium	Donald Fraser et al	?	?	?
England/LSPA-38A30FF/2022	EPI_ISL_10727276	2022-02-28	Rosalind Franklin Laboratory	Wellcome Sanger Institute for the COVID-19 Genomics UK (COG-UK) Consortium	Donald Fraser et al	?	?	?
England/LSPA-38A3262/2022	EPI_ISL_10727083	2022-02-28	Rosalind Franklin Laboratory	Wellcome Sanger Institute for the COVID-19 Genomics UK (COG-UK) Consortium	Donald Fraser et al	?	?	?
England/LSPA-38A3323/2022	EPI_ISL_10727045	2022-02-28	Rosalind Franklin Laboratory	Wellcome Sanger Institute for the COVID-19 Genomics UK (COG-UK) Consortium	Donald Fraser et al	?	?	?
England/LSPA-38A33AB/2022	EPI_ISL_10727205	2022-02-28	Rosalind Franklin Laboratory	Wellcome Sanger Institute for the COVID-19 Genomics UK (COG-UK) Consortium	Donald Fraser et al	?	?	?
England/LSPA-38A3402/2022	EPI_ISL_10727112	2022-02-28	Rosalind Franklin Laboratory	Wellcome Sanger Institute for the COVID-19 Genomics UK (COG-UK) Consortium	Donald Fraser et al	?	?	?
England/LSPA-38A34E4/2022	EPI_ISL_10727197	2022-02-28	Rosalind Franklin Laboratory	Wellcome Sanger Institute for the COVID-19 Genomics UK (COG-UK) Consortium	Donald Fraser et al	?	?	?
England/LSPA-38A354B/2022	EPI_ISL_10727296	2022-02-28	Rosalind Franklin Laboratory	Wellcome Sanger Institute for the COVID-19 Genomics UK (COG-UK) Consortium	Donald Fraser et al	?	?	?
England/LSPA-38A355A/2022	EPI_ISL_10727085	2022-02-28	Rosalind Franklin Laboratory	Wellcome Sanger Institute for the COVID-19 Genomics UK (COG-UK) Consortium	Donald Fraser et al	?	?	?
England/LSPA-38A362A/2022	EPI_ISL_10727160	2022-02-28	Rosalind Franklin Laboratory	Wellcome Sanger Institute for the COVID-19 Genomics UK (COG-UK) Consortium	Donald Fraser et al	?	?	?
England/LSPA-38A36C0/2022	EPI_ISL_10727113	2022-02-28	Rosalind Franklin Laboratory	Wellcome Sanger Institute for the COVID-19 Genomics UK (COG-UK) Consortium	Donald Fraser et al	?	?	?
England/LSPA-38A36EE/2022	EPI_ISL_10727144	2022-02-28	Rosalind Franklin Laboratory	Wellcome Sanger Institute for the COVID-19 Genomics UK (COG-UK) Consortium	Donald Fraser et al	?	?	?
England/LSPA-38A3718/2022	EPI_ISL_10727151	2022-02-28	Rosalind Franklin Laboratory	Wellcome Sanger Institute for the COVID-19 Genomics UK (COG-UK) Consortium	Donald Fraser et al	?	?	?
England/LSPA-38A3754/2022	EPI_ISL_10727098	2022-02-28	Rosalind Franklin Laboratory	Wellcome Sanger Institute for the COVID-19 Genomics UK (COG-UK) Consortium	Donald Fraser et al	?	?	?
England/LSPA-38A3781/2022	EPI_ISL_10727148	2022-02-28	Rosalind Franklin Laboratory	Wellcome Sanger Institute for the COVID-19 Genomics UK (COG-UK) Consortium	Donald Fraser et al	?	?	?
England/LSPA-38A3860/2022	EPI_ISL_10727359	2022-02-28	Rosalind Franklin Laboratory	Wellcome Sanger Institute for the COVID-19 Genomics UK (COG-UK) Consortium	Donald Fraser et al	?	?	?
England/LSPA-38A389D/2022	EPI_ISL_10727127	2022-02-28	Rosalind Franklin Laboratory	Wellcome Sanger Institute for the COVID-19 Genomics UK (COG-UK) Consortium	Donald Fraser et al	?	?	?
England/LSPA-38A39A9/2022	EPI_ISL_10727095	2022-02-28	Rosalind Franklin Laboratory	Wellcome Sanger Institute for the COVID-19 Genomics UK (COG-UK) Consortium	Donald Fraser et al	?	?	?
England/LSPA-38A3A4C/2022	EPI_ISL_10727128	2022-02-28	Rosalind Franklin Laboratory	Wellcome Sanger Institute for the COVID-19 Genomics UK (COG-UK) Consortium	Donald Fraser et al	?	?	?
England/LSPA-38A3A6A/2022	EPI_ISL_10727155	2022-02-28	Rosalind Franklin Laboratory	Wellcome Sanger Institute for the COVID-19 Genomics UK (COG-UK) Consortium	Donald Fraser et al	?	?	?
England/LSPA-38A3B0D/2022	EPI_ISL_10727046	2022-02-28	Rosalind Franklin Laboratory	Wellcome Sanger Institute for the COVID-19 Genomics UK (COG-UK) Consortium	Donald Fraser et al	?	?	?
England/LSPA-38A3B2B/2022	EPI_ISL_10727291	2022-02-28	Rosalind Franklin Laboratory	Wellcome Sanger Institute for the COVID-19 Genomics UK (COG-UK) Consortium	Donald Fraser et al	?	?	?
England/LSPA-38A4805/2022	EPI_ISL_10726884	2022-02-28	Rosalind Franklin Laboratory	Wellcome Sanger Institute for the COVID-19 Genomics UK (COG-UK) Consortium	Donald Fraser et al	?	?	?
England/LSPA-38A4911/2022	EPI_ISL_10727013	2022-02-28	Rosalind Franklin Laboratory	Wellcome Sanger Institute for the COVID-19 Genomics UK (COG-UK) Consortium	Donald Fraser et al	?	?	?
England/LSPA-38A497B/2022	EPI_ISL_10726820	2022-02-28	Rosalind Franklin Laboratory	Wellcome Sanger Institute for the COVID-19 Genomics UK (COG-UK) Consortium	Donald Fraser et al	?	?	?
England/LSPA-38A49E4/2022	EPI_ISL_10726964	2022-02-28	Rosalind Franklin Laboratory	Wellcome Sanger Institute for the COVID-19 Genomics UK (COG-UK) Consortium	Donald Fraser et al	?	?	?
England/LSPA-38A4AA5/2022	EPI_ISL_10726847	2022-02-28	Rosalind Franklin Laboratory	Wellcome Sanger Institute for the COVID-19 Genomics UK (COG-UK) Consortium	Donald Fraser et al	?	?	?
England/LSPA-38A4B0C/2022	EPI_ISL_10726908	2022-02-28	Rosalind Franklin Laboratory	Wellcome Sanger Institute for the COVID-19 Genomics UK (COG-UK) Consortium	Donald Fraser et al	?	?	?
England/LSPA-38A4BFD/2022	EPI_ISL_10726872	2022-02-28	Rosalind Franklin Laboratory	Wellcome Sanger Institute for the COVID-19 Genomics UK (COG-UK) Consortium	Donald Fraser et al	?	?	?
England/LSPA-38A4C09/2022	EPI_ISL_10726976	2022-02-28	Rosalind Franklin Laboratory	Wellcome Sanger Institute for the COVID-19 Genomics UK (COG-UK) Consortium	Donald Fraser et al	?	?	?
England/LSPA-38A4CCD/2022	EPI_ISL_10726927	2022-02-28	Rosalind Franklin Laboratory	Wellcome Sanger Institute for the COVID-19 Genomics UK (COG-UK) Consortium	Donald Fraser et al	?	?	?
England/LSPA-38A4CFA/2022	EPI_ISL_10726790	2022-02-28	Rosalind Franklin Laboratory	Wellcome Sanger Institute for the COVID-19 Genomics UK (COG-UK) Consortium	Donald Fraser et al	?	?	?
England/LSPA-38A4D24/2022	EPI_ISL_10727014	2022-02-28	Rosalind Franklin Laboratory	Wellcome Sanger Institute for the COVID-19 Genomics UK (COG-UK) Consortium	Donald Fraser et al	?	?	?
England/LSPA-38A4D60/2022	EPI_ISL_10726783	2022-02-28	Rosalind Franklin Laboratory	Wellcome Sanger Institute for the COVID-19 Genomics UK (COG-UK) Consortium	Donald Fraser et al	?	?	?
England/LSPA-38A544C/2022	EPI_ISL_10726949	2022-02-28	Rosalind Franklin Laboratory	Wellcome Sanger Institute for the COVID-19 Genomics UK (COG-UK) Consortium	Donald Fraser et al	?	?	?
England/LSPA-38A54D3/2022	EPI_ISL_10727018	2022-02-28	Rosalind Franklin Laboratory	Wellcome Sanger Institute for the COVID-19 Genomics UK (COG-UK) Consortium	Donald Fraser et al	?	?	?
England/LSPA-38A55EF/2022	EPI_ISL_10726807	2022-02-28	Rosalind Franklin Laboratory	Wellcome Sanger Institute for the COVID-19 Genomics UK (COG-UK) Consortium	Donald Fraser et al	?	?	?
England/LSPA-38A5734/2022	EPI_ISL_10726771	2022-02-28	Rosalind Franklin Laboratory	Wellcome Sanger Institute for the COVID-19 Genomics UK (COG-UK) Consortium	Donald Fraser et al	?	?	?
England/LSPA-38A578F/2022	EPI_ISL_10726788	2022-02-28	Rosalind Franklin Laboratory	Wellcome Sanger Institute for the COVID-19 Genomics UK (COG-UK) Consortium	Donald Fraser et al	?	?	?
England/LSPA-38A57F8/2022	EPI_ISL_10726796	2022-02-28	Rosalind Franklin Laboratory	Wellcome Sanger Institute for the COVID-19 Genomics UK (COG-UK) Consortium	Donald Fraser et al	?	?	?
England/LSPA-38A5813/2022	EPI_ISL_10726924	2022-02-28	Rosalind Franklin Laboratory	Wellcome Sanger Institute for the COVID-19 Genomics UK (COG-UK) Consortium	Donald Fraser et al	?	?	?
England/LSPA-38A58AA/2022	EPI_ISL_10726800	2022-02-28	Rosalind Franklin Laboratory	Wellcome Sanger Institute for the COVID-19 Genomics UK (COG-UK) Consortium	Donald Fraser et al	?	?	?
England/LSPA-38A58B9/2022	EPI_ISL_10726918	2022-02-27	Rosalind Franklin Laboratory	Wellcome Sanger Institute for the COVID-19 Genomics UK (COG-UK) Consortium	Donald Fraser et al	?	?	?
England/LSPA-38A5F87/2022	EPI_ISL_10725746	2022-02-28	Rosalind Franklin Laboratory	Wellcome Sanger Institute for the COVID-19 Genomics UK (COG-UK) Consortium	Donald Fraser et al	?	?	?
England/LSPA-38A5FA5/2022	EPI_ISL_10725791	2022-02-28	Rosalind Franklin Laboratory	Wellcome Sanger Institute for the COVID-19 Genomics UK (COG-UK) Consortium	Donald Fraser et al	?	?	?
England/LSPA-38A61EA/2022	EPI_ISL_10725928	2022-02-28	Rosalind Franklin Laboratory	Wellcome Sanger Institute for the COVID-19 Genomics UK (COG-UK) Consortium	Donald Fraser et al	?	?	?
England/LSPA-38A626F/2022	EPI_ISL_10725792	2022-02-28	Rosalind Franklin Laboratory	Wellcome Sanger Institute for the COVID-19 Genomics UK (COG-UK) Consortium	Donald Fraser et al	?	?	?
England/LSPA-38A62D8/2022	EPI_ISL_10725721	2022-02-28	Rosalind Franklin Laboratory	Wellcome Sanger Institute for the COVID-19 Genomics UK (COG-UK) Consortium	Donald Fraser et al	?	?	?
England/LSPA-38A644B/2022	EPI_ISL_10725965	2022-02-28	Rosalind Franklin Laboratory	Wellcome Sanger Institute for the COVID-19 Genomics UK (COG-UK) Consortium	Donald Fraser et al	?	?	?
England/LSPA-38A645A/2022	EPI_ISL_10725758	2022-02-28	Rosalind Franklin Laboratory	Wellcome Sanger Institute for the COVID-19 Genomics UK (COG-UK) Consortium	Donald Fraser et al	?	?	?
England/LSPA-38A6557/2022	EPI_ISL_10725879	2022-02-28	Rosalind Franklin Laboratory	Wellcome Sanger Institute for the COVID-19 Genomics UK (COG-UK) Consortium	Donald Fraser et al	?	?	?
England/LSPA-38A6654/2022	EPI_ISL_10725889	2022-02-28	Rosalind Franklin Laboratory	Wellcome Sanger Institute for the COVID-19 Genomics UK (COG-UK) Consortium	Donald Fraser et al	?	?	?
England/LSPA-38A66EB/2022	EPI_ISL_10725826	2022-02-24	Rosalind Franklin Laboratory	Wellcome Sanger Institute for the COVID-19 Genomics UK (COG-UK) Consortium	Donald Fraser et al	?	?	?
England/LSPA-38A6760/2022	EPI_ISL_10725761	2022-02-28	Rosalind Franklin Laboratory	Wellcome Sanger Institute for the COVID-19 Genomics UK (COG-UK) Consortium	Donald Fraser et al	?	?	?
England/LSPA-38A67D9/2022	EPI_ISL_10725829	2022-02-28	Rosalind Franklin Laboratory	Wellcome Sanger Institute for the COVID-19 Genomics UK (COG-UK) Consortium	Donald Fraser et al	?	?	?
England/LSPA-38A69A6/2022	EPI_ISL_10725764	2022-02-28	Rosalind Franklin Laboratory	Wellcome Sanger Institute for the COVID-19 Genomics UK (COG-UK) Consortium	Donald Fraser et al	?	?	?
England/LSPA-38A6A0D/2022	EPI_ISL_10725803	2022-02-26	Rosalind Franklin Laboratory	Wellcome Sanger Institute for the COVID-19 Genomics UK (COG-UK) Consortium	Donald Fraser et al	?	?	?
England/LSPA-38A6AEF/2022	EPI_ISL_10725887	2022-02-28	Rosalind Franklin Laboratory	Wellcome Sanger Institute for the COVID-19 Genomics UK (COG-UK) Consortium	Donald Fraser et al	?	?	?
England/LSPA-38A9F38/2022	EPI_ISL_10726320	2022-02-28	Rosalind Franklin Laboratory	Wellcome Sanger Institute for the COVID-19 Genomics UK (COG-UK) Consortium	Donald Fraser et al	?	?	?
England/LSPA-38A9F47/2022	EPI_ISL_10726156	2022-02-28	Rosalind Franklin Laboratory	Wellcome Sanger Institute for the COVID-19 Genomics UK (COG-UK) Consortium	Donald Fraser et al	?	?	?
England/LSPA-38AB83B/2022	EPI_ISL_10725400	2022-02-28	Rosalind Franklin Laboratory	Wellcome Sanger Institute for the COVID-19 Genomics UK (COG-UK) Consortium	Donald Fraser et al	?	?	?
England/LSPA-38AB983/2022	EPI_ISL_10725278	2022-02-28	Rosalind Franklin Laboratory	Wellcome Sanger Institute for the COVID-19 Genomics UK (COG-UK) Consortium	Donald Fraser et al	?	?	?
England/LSPA-38AB9B0/2022	EPI_ISL_10725428	2022-02-28	Rosalind Franklin Laboratory	Wellcome Sanger Institute for the COVID-19 Genomics UK (COG-UK) Consortium	Donald Fraser et al	?	?	?
England/LSPA-38ABA35/2022	EPI_ISL_10725398	2022-02-28	Rosalind Franklin Laboratory	Wellcome Sanger Institute for the COVID-19 Genomics UK (COG-UK) Consortium	Donald Fraser et al	?	?	?
England/LSPA-38ABA9F/2022	EPI_ISL_10725317	2022-02-28	Rosalind Franklin Laboratory	Wellcome Sanger Institute for the COVID-19 Genomics UK (COG-UK) Consortium	Donald Fraser et al	?	?	?
England/LSPA-38ABB14/2022	EPI_ISL_10725356	2022-02-28	Rosalind Franklin Laboratory	Wellcome Sanger Institute for the COVID-19 Genomics UK (COG-UK) Consortium	Donald Fraser et al	?	?	?
England/LSPA-38ABB50/2022	EPI_ISL_10725404	2022-02-28	Rosalind Franklin Laboratory	Wellcome Sanger Institute for the COVID-19 Genomics UK (COG-UK) Consortium	Donald Fraser et al	?	?	?
England/LSPA-38ABBF6/2022	EPI_ISL_10725381	2022-02-28	Rosalind Franklin Laboratory	Wellcome Sanger Institute for the COVID-19 Genomics UK (COG-UK) Consortium	Donald Fraser et al	?	?	?
England/LSPA-38ABCC6/2022	EPI_ISL_10725469	2022-02-28	Rosalind Franklin Laboratory	Wellcome Sanger Institute for the COVID-19 Genomics UK (COG-UK) Consortium	Donald Fraser et al	?	?	?
England/LSPA-38AD338/2022	EPI_ISL_10725456	2022-02-28	Rosalind Franklin Laboratory	Wellcome Sanger Institute for the COVID-19 Genomics UK (COG-UK) Consortium	Donald Fraser et al	?	?	?
England/LSPA-38AD392/2022	EPI_ISL_10725461	2022-02-28	Rosalind Franklin Laboratory	Wellcome Sanger Institute for the COVID-19 Genomics UK (COG-UK) Consortium	Donald Fraser et al	?	?	?
England/LSPA-38AD444/2022	EPI_ISL_10725274	2022-02-28	Rosalind Franklin Laboratory	Wellcome Sanger Institute for the COVID-19 Genomics UK (COG-UK) Consortium	Donald Fraser et al	?	?	?
England/LSPA-38AD4AE/2022	EPI_ISL_10725353	2022-02-28	Rosalind Franklin Laboratory	Wellcome Sanger Institute for the COVID-19 Genomics UK (COG-UK) Consortium	Donald Fraser et al	?	?	?
England/LSPA-38AD4EA/2022	EPI_ISL_10725457	2022-02-28	Rosalind Franklin Laboratory	Wellcome Sanger Institute for the COVID-19 Genomics UK (COG-UK) Consortium	Donald Fraser et al	?	?	?
England/LSPA-38BC61F/2022	EPI_ISL_10734704	2022-03-01	Rosalind Franklin Laboratory	Wellcome Sanger Institute for the COVID-19 Genomics UK (COG-UK) Consortium	Donald Fraser et al	?	?	?
England/LSPA-38BC64C/2022	EPI_ISL_10734712	2022-03-01	Rosalind Franklin Laboratory	Wellcome Sanger Institute for the COVID-19 Genomics UK (COG-UK) Consortium	Donald Fraser et al	?	?	?
England/LSPA-38BC6B5/2022	EPI_ISL_10734894	2022-03-01	Rosalind Franklin Laboratory	Wellcome Sanger Institute for the COVID-19 Genomics UK (COG-UK) Consortium	Donald Fraser et al	?	?	?
England/LSPA-38BC6C4/2022	EPI_ISL_10734651	2022-03-01	Rosalind Franklin Laboratory	Wellcome Sanger Institute for the COVID-19 Genomics UK (COG-UK) Consortium	Donald Fraser et al	?	?	?
England/LSPA-38BC70D/2022	EPI_ISL_10734617	2022-03-01	Rosalind Franklin Laboratory	Wellcome Sanger Institute for the COVID-19 Genomics UK (COG-UK) Consortium	Donald Fraser et al	?	?	?
England/LSPA-38BC767/2022	EPI_ISL_10734784	2022-03-01	Rosalind Franklin Laboratory	Wellcome Sanger Institute for the COVID-19 Genomics UK (COG-UK) Consortium	Donald Fraser et al	?	?	?
England/LSPA-38BC785/2022	EPI_ISL_10734702	2022-03-01	Rosalind Franklin Laboratory	Wellcome Sanger Institute for the COVID-19 Genomics UK (COG-UK) Consortium	Donald Fraser et al	?	?	?
England/LSPA-38BC882/2022	EPI_ISL_10734906	2022-03-01	Rosalind Franklin Laboratory	Wellcome Sanger Institute for the COVID-19 Genomics UK (COG-UK) Consortium	Donald Fraser et al	?	?	?
England/LSPA-38BC8EC/2022	EPI_ISL_10734760	2022-03-01	Rosalind Franklin Laboratory	Wellcome Sanger Institute for the COVID-19 Genomics UK (COG-UK) Consortium	Donald Fraser et al	?	?	?
England/LSPA-38BC952/2022	EPI_ISL_10734713	2022-03-01	Rosalind Franklin Laboratory	Wellcome Sanger Institute for the COVID-19 Genomics UK (COG-UK) Consortium	Donald Fraser et al	?	?	?
England/LSPA-38BC970/2022	EPI_ISL_10734657	2022-03-01	Rosalind Franklin Laboratory	Wellcome Sanger Institute for the COVID-19 Genomics UK (COG-UK) Consortium	Donald Fraser et al	?	?	?
England/LSPA-38BCA8C/2022	EPI_ISL_10734699	2022-03-01	Rosalind Franklin Laboratory	Wellcome Sanger Institute for the COVID-19 Genomics UK (COG-UK) Consortium	Donald Fraser et al	?	?	?
England/LSPA-38BCB01/2022	EPI_ISL_10734602	2022-03-01	Rosalind Franklin Laboratory	Wellcome Sanger Institute for the COVID-19 Genomics UK (COG-UK) Consortium	Donald Fraser et al	?	?	?
England/LSPA-38BD7DF/2022	EPI_ISL_10734810	2022-03-01	Rosalind Franklin Laboratory	Wellcome Sanger Institute for the COVID-19 Genomics UK (COG-UK) Consortium	Donald Fraser et al	?	?	?
England/LSPA-38BD872/2022	EPI_ISL_10734627	2022-03-01	Rosalind Franklin Laboratory	Wellcome Sanger Institute for the COVID-19 Genomics UK (COG-UK) Consortium	Donald Fraser et al	?	?	?
England/LSPA-38BD881/2022	EPI_ISL_10734678	2022-03-01	Rosalind Franklin Laboratory	Wellcome Sanger Institute for the COVID-19 Genomics UK (COG-UK) Consortium	Donald Fraser et al	?	?	?
England/LSPA-38BD890/2022	EPI_ISL_10734896	2022-03-01	Rosalind Franklin Laboratory	Wellcome Sanger Institute for the COVID-19 Genomics UK (COG-UK) Consortium	Donald Fraser et al	?	?	?
England/LSPA-38BD942/2022	EPI_ISL_10734864	2022-03-01	Rosalind Franklin Laboratory	Wellcome Sanger Institute for the COVID-19 Genomics UK (COG-UK) Consortium	Donald Fraser et al	?	?	?
England/LSPA-38BD97F/2022	EPI_ISL_10734888	2022-03-01	Rosalind Franklin Laboratory	Wellcome Sanger Institute for the COVID-19 Genomics UK (COG-UK) Consortium	Donald Fraser et al	?	?	?
England/LSPA-38BDA7C/2022	EPI_ISL_10734613	2022-03-01	Rosalind Franklin Laboratory	Wellcome Sanger Institute for the COVID-19 Genomics UK (COG-UK) Consortium	Donald Fraser et al	?	?	?
England/LSPA-38BDC0D/2022	EPI_ISL_10734757	2022-03-01	Rosalind Franklin Laboratory	Wellcome Sanger Institute for the COVID-19 Genomics UK (COG-UK) Consortium	Donald Fraser et al	?	?	?
England/LSPA-38BDD0A/2022	EPI_ISL_10734665	2022-03-01	Rosalind Franklin Laboratory	Wellcome Sanger Institute for the COVID-19 Genomics UK (COG-UK) Consortium	Donald Fraser et al	?	?	?
England/LSPA-38BEF21/2022	EPI_ISL_10734727	2022-03-01	Rosalind Franklin Laboratory	Wellcome Sanger Institute for the COVID-19 Genomics UK (COG-UK) Consortium	Donald Fraser et al	?	?	?
England/LSPA-38BEFF4/2022	EPI_ISL_10734635	2022-03-01	Rosalind Franklin Laboratory	Wellcome Sanger Institute for the COVID-19 Genomics UK (COG-UK) Consortium	Donald Fraser et al	?	?	?
England/LSPA-38BF069/2022	EPI_ISL_10734829	2022-03-01	Rosalind Franklin Laboratory	Wellcome Sanger Institute for the COVID-19 Genomics UK (COG-UK) Consortium	Donald Fraser et al	?	?	?
England/LSPA-38BF096/2022	EPI_ISL_10734638	2022-03-01	Rosalind Franklin Laboratory	Wellcome Sanger Institute for the COVID-19 Genomics UK (COG-UK) Consortium	Donald Fraser et al	?	?	?
England/LSPA-38BF0F0/2022	EPI_ISL_10734860	2022-02-28	Rosalind Franklin Laboratory	Wellcome Sanger Institute for the COVID-19 Genomics UK (COG-UK) Consortium	Donald Fraser et al	?	?	?
England/LSPA-38BF166/2022	EPI_ISL_10734722	2022-03-01	Rosalind Franklin Laboratory	Wellcome Sanger Institute for the COVID-19 Genomics UK (COG-UK) Consortium	Donald Fraser et al	?	?	?
England/LSPA-38BF1C0/2022	EPI_ISL_10734755	2022-03-01	Rosalind Franklin Laboratory	Wellcome Sanger Institute for the COVID-19 Genomics UK (COG-UK) Consortium	Donald Fraser et al	?	?	?
England/LSPA-38BF1FD/2022	EPI_ISL_10734698	2022-03-01	Rosalind Franklin Laboratory	Wellcome Sanger Institute for the COVID-19 Genomics UK (COG-UK) Consortium	Donald Fraser et al	?	?	?
England/LSPA-38BF272/2022	EPI_ISL_10734843	2022-02-28	Rosalind Franklin Laboratory	Wellcome Sanger Institute for the COVID-19 Genomics UK (COG-UK) Consortium	Donald Fraser et al	?	?	?
England/LSPA-38BF290/2022	EPI_ISL_10734693	2022-02-28	Rosalind Franklin Laboratory	Wellcome Sanger Institute for the COVID-19 Genomics UK (COG-UK) Consortium	Donald Fraser et al	?	?	?
England/LSPA-38BF333/2022	EPI_ISL_10734734	2022-02-28	Rosalind Franklin Laboratory	Wellcome Sanger Institute for the COVID-19 Genomics UK (COG-UK) Consortium	Donald Fraser et al	?	?	?
England/LSPA-38BF3CA/2022	EPI_ISL_10734858	2022-02-28	Rosalind Franklin Laboratory	Wellcome Sanger Institute for the COVID-19 Genomics UK (COG-UK) Consortium	Donald Fraser et al	?	?	?
England/MILK-202022C/2021	EPI_ISL_5024852	2021-10-03	Lighthouse Lab in Milton Keynes	Wellcome Sanger Institute for the COVID-19 Genomics UK (COG-UK) Consortium	The Lighthouse Lab in Milton Keynes et al	?	?	?
England/MILK-202207B/2021	EPI_ISL_5027689	2021-10-02	Lighthouse Lab in Milton Keynes	Wellcome Sanger Institute for the COVID-19 Genomics UK (COG-UK) Consortium	The Lighthouse Lab in Milton Keynes et al	?	?	?
England/MILK-202208A/2021	EPI_ISL_5027869	2021-10-02	Lighthouse Lab in Milton Keynes	Wellcome Sanger Institute for the COVID-19 Genomics UK (COG-UK) Consortium	The Lighthouse Lab in Milton Keynes et al	?	?	?
England/MILK-20220A8/2021	EPI_ISL_5027881	2021-10-02	Lighthouse Lab in Milton Keynes	Wellcome Sanger Institute for the COVID-19 Genomics UK (COG-UK) Consortium	The Lighthouse Lab in Milton Keynes et al	?	?	?
England/MILK-20220E4/2021	EPI_ISL_5027939	2021-10-02	Lighthouse Lab in Milton Keynes	Wellcome Sanger Institute for the COVID-19 Genomics UK (COG-UK) Consortium	The Lighthouse Lab in Milton Keynes et al	?	?	?
England/MILK-20220F3/2021	EPI_ISL_5027796	2021-10-03	Lighthouse Lab in Milton Keynes	Wellcome Sanger Institute for the COVID-19 Genomics UK (COG-UK) Consortium	The Lighthouse Lab in Milton Keynes et al	?	?	?
England/MILK-202212D/2021	EPI_ISL_5027697	2021-10-02	Lighthouse Lab in Milton Keynes	Wellcome Sanger Institute for the COVID-19 Genomics UK (COG-UK) Consortium	The Lighthouse Lab in Milton Keynes et al	?	?	?
England/MILK-202213C/2021	EPI_ISL_5027913	2021-10-03	Lighthouse Lab in Milton Keynes	Wellcome Sanger Institute for the COVID-19 Genomics UK (COG-UK) Consortium	The Lighthouse Lab in Milton Keynes et al	?	?	?
England/MILK-202214B/2021	EPI_ISL_5027787	2021-10-03	Lighthouse Lab in Milton Keynes	Wellcome Sanger Institute for the COVID-19 Genomics UK (COG-UK) Consortium	The Lighthouse Lab in Milton Keynes et al	?	?	?
England/MILK-2022196/2021	EPI_ISL_5027839	2021-10-02	Lighthouse Lab in Milton Keynes	Wellcome Sanger Institute for the COVID-19 Genomics UK (COG-UK) Consortium	The Lighthouse Lab in Milton Keynes et al	?	?	?
England/MILK-20221C3/2021	EPI_ISL_5027960	2021-10-03	Lighthouse Lab in Milton Keynes	Wellcome Sanger Institute for the COVID-19 Genomics UK (COG-UK) Consortium	The Lighthouse Lab in Milton Keynes et al	?	?	?
England/MILK-202220C/2021	EPI_ISL_5027745	2021-10-03	Lighthouse Lab in Milton Keynes	Wellcome Sanger Institute for the COVID-19 Genomics UK (COG-UK) Consortium	The Lighthouse Lab in Milton Keynes et al	?	?	?
England/MILK-2022239/2021	EPI_ISL_5027949	2021-10-03	Lighthouse Lab in Milton Keynes	Wellcome Sanger Institute for the COVID-19 Genomics UK (COG-UK) Consortium	The Lighthouse Lab in Milton Keynes et al	?	?	?
England/MILK-2022275/2021	EPI_ISL_5027665	2021-10-01	Lighthouse Lab in Milton Keynes	Wellcome Sanger Institute for the COVID-19 Genomics UK (COG-UK) Consortium	The Lighthouse Lab in Milton Keynes et al	?	?	?
England/MILK-2022309/2021	EPI_ISL_5027959	2021-10-02	Lighthouse Lab in Milton Keynes	Wellcome Sanger Institute for the COVID-19 Genomics UK (COG-UK) Consortium	The Lighthouse Lab in Milton Keynes et al	?	?	?
England/MILK-2022327/2021	EPI_ISL_5027889	2021-10-03	Lighthouse Lab in Milton Keynes	Wellcome Sanger Institute for the COVID-19 Genomics UK (COG-UK) Consortium	The Lighthouse Lab in Milton Keynes et al	?	?	?
England/MILK-2022345/2021	EPI_ISL_5027908	2021-10-03	Lighthouse Lab in Milton Keynes	Wellcome Sanger Institute for the COVID-19 Genomics UK (COG-UK) Consortium	The Lighthouse Lab in Milton Keynes et al	?	?	?
England/MILK-2022354/2021	EPI_ISL_5027746	2021-10-03	Lighthouse Lab in Milton Keynes	Wellcome Sanger Institute for the COVID-19 Genomics UK (COG-UK) Consortium	The Lighthouse Lab in Milton Keynes et al	?	?	?
England/MILK-2022363/2021	EPI_ISL_5027856	2021-10-03	Lighthouse Lab in Milton Keynes	Wellcome Sanger Institute for the COVID-19 Genomics UK (COG-UK) Consortium	The Lighthouse Lab in Milton Keynes et al	?	?	?
England/MILK-20223AF/2021	EPI_ISL_5027789	2021-09-30	Lighthouse Lab in Milton Keynes	Wellcome Sanger Institute for the COVID-19 Genomics UK (COG-UK) Consortium	The Lighthouse Lab in Milton Keynes et al	?	?	?
England/MILK-20223CD/2021	EPI_ISL_5027875	2021-10-02	Lighthouse Lab in Milton Keynes	Wellcome Sanger Institute for the COVID-19 Genomics UK (COG-UK) Consortium	The Lighthouse Lab in Milton Keynes et al	?	?	?
England/MILK-2022424/2021	EPI_ISL_5027807	2021-10-02	Lighthouse Lab in Milton Keynes	Wellcome Sanger Institute for the COVID-19 Genomics UK (COG-UK) Consortium	The Lighthouse Lab in Milton Keynes et al	?	?	?
England/MILK-2022451/2021	EPI_ISL_5027764	2021-10-03	Lighthouse Lab in Milton Keynes	Wellcome Sanger Institute for the COVID-19 Genomics UK (COG-UK) Consortium	The Lighthouse Lab in Milton Keynes et al	?	?	?
England/MILK-2022460/2021	EPI_ISL_5027776	2021-10-03	Lighthouse Lab in Milton Keynes	Wellcome Sanger Institute for the COVID-19 Genomics UK (COG-UK) Consortium	The Lighthouse Lab in Milton Keynes et al	?	?	?
England/MILK-202247F/2021	EPI_ISL_5027670	2021-10-03	Lighthouse Lab in Milton Keynes	Wellcome Sanger Institute for the COVID-19 Genomics UK (COG-UK) Consortium	The Lighthouse Lab in Milton Keynes et al	?	?	?
England/MILK-202248E/2021	EPI_ISL_5027662	2021-10-03	Lighthouse Lab in Milton Keynes	Wellcome Sanger Institute for the COVID-19 Genomics UK (COG-UK) Consortium	The Lighthouse Lab in Milton Keynes et al	?	?	?
England/MILK-202257C/2021	EPI_ISL_5027721	2021-10-03	Lighthouse Lab in Milton Keynes	Wellcome Sanger Institute for the COVID-19 Genomics UK (COG-UK) Consortium	The Lighthouse Lab in Milton Keynes et al	?	?	?
England/MILK-20225A9/2021	EPI_ISL_5027863	2021-10-03	Lighthouse Lab in Milton Keynes	Wellcome Sanger Institute for the COVID-19 Genomics UK (COG-UK) Consortium	The Lighthouse Lab in Milton Keynes et al	?	?	?
England/MILK-2A8B10A/2021	EPI_ISL_7037735	2021-11-13	Lighthouse Lab in Milton Keynes	Wellcome Sanger Institute for the COVID-19 Genomics UK (COG-UK) Consortium	The Lighthouse Lab in Milton Keynes et al	?	?	?
England/MILK-2B20221/2021	EPI_ISL_6796242	2021-11-18	Lighthouse Lab in Milton Keynes	Wellcome Sanger Institute for the COVID-19 Genomics UK (COG-UK) Consortium	The Lighthouse Lab in Milton Keynes et al	?	?	?
England/MILK-2B20889/2021	EPI_ISL_6962935	2021-11-17	Lighthouse Lab in Milton Keynes	Wellcome Sanger Institute for the COVID-19 Genomics UK (COG-UK) Consortium	The Lighthouse Lab in Milton Keynes et al	?	?	?
England/MILK-2B29914/2021	EPI_ISL_6962940	2021-11-21	Lighthouse Lab in Milton Keynes	Wellcome Sanger Institute for the COVID-19 Genomics UK (COG-UK) Consortium	The Lighthouse Lab in Milton Keynes et al	?	?	?
England/MILK-2B364F5/2021	EPI_ISL_6962939	2021-11-19	Lighthouse Lab in Milton Keynes	Wellcome Sanger Institute for the COVID-19 Genomics UK (COG-UK) Consortium	The Lighthouse Lab in Milton Keynes et al	?	?	?
England/MILK-2B38F01/2021	EPI_ISL_6962938	2021-11-18	Lighthouse Lab in Milton Keynes	Wellcome Sanger Institute for the COVID-19 Genomics UK (COG-UK) Consortium	The Lighthouse Lab in Milton Keynes et al	?	?	?
England/MILK-2B861D1/2021	EPI_ISL_7024199	2021-11-21	Lighthouse Lab in Milton Keynes	Wellcome Sanger Institute for the COVID-19 Genomics UK (COG-UK) Consortium	The Lighthouse Lab in Milton Keynes et al	?	?	?
England/MILK-2B861E0/2021	EPI_ISL_7024288	2021-11-21	Lighthouse Lab in Milton Keynes	Wellcome Sanger Institute for the COVID-19 Genomics UK (COG-UK) Consortium	The Lighthouse Lab in Milton Keynes et al	?	?	?
England/MILK-2B8621A/2021	EPI_ISL_7024108	2021-11-21	Lighthouse Lab in Milton Keynes	Wellcome Sanger Institute for the COVID-19 Genomics UK (COG-UK) Consortium	The Lighthouse Lab in Milton Keynes et al	?	?	?
England/MILK-2B86238/2021	EPI_ISL_7024198	2021-11-21	Lighthouse Lab in Milton Keynes	Wellcome Sanger Institute for the COVID-19 Genomics UK (COG-UK) Consortium	The Lighthouse Lab in Milton Keynes et al	?	?	?
England/MILK-2B86256/2021	EPI_ISL_7023904	2021-11-21	Lighthouse Lab in Milton Keynes	Wellcome Sanger Institute for the COVID-19 Genomics UK (COG-UK) Consortium	The Lighthouse Lab in Milton Keynes et al	?	?	?
England/MILK-2B86265/2021	EPI_ISL_7024140	2021-11-21	Lighthouse Lab in Milton Keynes	Wellcome Sanger Institute for the COVID-19 Genomics UK (COG-UK) Consortium	The Lighthouse Lab in Milton Keynes et al	?	?	?
England/MILK-2B86292/2021	EPI_ISL_7024282	2021-11-21	Lighthouse Lab in Milton Keynes	Wellcome Sanger Institute for the COVID-19 Genomics UK (COG-UK) Consortium	The Lighthouse Lab in Milton Keynes et al	?	?	?
England/MILK-2B862B0/2021	EPI_ISL_7023908	2021-11-21	Lighthouse Lab in Milton Keynes	Wellcome Sanger Institute for the COVID-19 Genomics UK (COG-UK) Consortium	The Lighthouse Lab in Milton Keynes et al	?	?	?
England/MILK-2B862CF/2021	EPI_ISL_7024317	2021-11-21	Lighthouse Lab in Milton Keynes	Wellcome Sanger Institute for the COVID-19 Genomics UK (COG-UK) Consortium	The Lighthouse Lab in Milton Keynes et al	?	?	?
England/MILK-2B862DE/2021	EPI_ISL_7024050	2021-11-21	Lighthouse Lab in Milton Keynes	Wellcome Sanger Institute for the COVID-19 Genomics UK (COG-UK) Consortium	The Lighthouse Lab in Milton Keynes et al	?	?	?
England/MILK-2B862ED/2021	EPI_ISL_7024267	2021-11-21	Lighthouse Lab in Milton Keynes	Wellcome Sanger Institute for the COVID-19 Genomics UK (COG-UK) Consortium	The Lighthouse Lab in Milton Keynes et al	?	?	?
England/MILK-2B86308/2021	EPI_ISL_7023952	2021-11-21	Lighthouse Lab in Milton Keynes	Wellcome Sanger Institute for the COVID-19 Genomics UK (COG-UK) Consortium	The Lighthouse Lab in Milton Keynes et al	?	?	?
England/MILK-2B86317/2021	EPI_ISL_7024060	2021-11-21	Lighthouse Lab in Milton Keynes	Wellcome Sanger Institute for the COVID-19 Genomics UK (COG-UK) Consortium	The Lighthouse Lab in Milton Keynes et al	?	?	?
England/MILK-2B86335/2021	EPI_ISL_7024049	2021-11-21	Lighthouse Lab in Milton Keynes	Wellcome Sanger Institute for the COVID-19 Genomics UK (COG-UK) Consortium	The Lighthouse Lab in Milton Keynes et al	?	?	?
England/MILK-2B8639F/2021	EPI_ISL_7024306	2021-11-21	Lighthouse Lab in Milton Keynes	Wellcome Sanger Institute for the COVID-19 Genomics UK (COG-UK) Consortium	The Lighthouse Lab in Milton Keynes et al	?	?	?
England/MILK-2B863DB/2021	EPI_ISL_7024091	2021-11-21	Lighthouse Lab in Milton Keynes	Wellcome Sanger Institute for the COVID-19 Genomics UK (COG-UK) Consortium	The Lighthouse Lab in Milton Keynes et al	?	?	?
England/MILK-2B86405/2021	EPI_ISL_7024027	2021-11-21	Lighthouse Lab in Milton Keynes	Wellcome Sanger Institute for the COVID-19 Genomics UK (COG-UK) Consortium	The Lighthouse Lab in Milton Keynes et al	?	?	?
England/MILK-2B86441/2021	EPI_ISL_7023935	2021-11-21	Lighthouse Lab in Milton Keynes	Wellcome Sanger Institute for the COVID-19 Genomics UK (COG-UK) Consortium	The Lighthouse Lab in Milton Keynes et al	?	?	?
England/MILK-2B86450/2021	EPI_ISL_7023981	2021-11-21	Lighthouse Lab in Milton Keynes	Wellcome Sanger Institute for the COVID-19 Genomics UK (COG-UK) Consortium	The Lighthouse Lab in Milton Keynes et al	?	?	?
England/MILK-2B8646F/2021	EPI_ISL_7024130	2021-11-21	Lighthouse Lab in Milton Keynes	Wellcome Sanger Institute for the COVID-19 Genomics UK (COG-UK) Consortium	The Lighthouse Lab in Milton Keynes et al	?	?	?
England/MILK-2B8649C/2021	EPI_ISL_7023992	2021-11-21	Lighthouse Lab in Milton Keynes	Wellcome Sanger Institute for the COVID-19 Genomics UK (COG-UK) Consortium	The Lighthouse Lab in Milton Keynes et al	?	?	?
England/MILK-2B864AB/2021	EPI_ISL_7023944	2021-11-21	Lighthouse Lab in Milton Keynes	Wellcome Sanger Institute for the COVID-19 Genomics UK (COG-UK) Consortium	The Lighthouse Lab in Milton Keynes et al	?	?	?
England/MILK-2B864BA/2021	EPI_ISL_7023927	2021-11-21	Lighthouse Lab in Milton Keynes	Wellcome Sanger Institute for the COVID-19 Genomics UK (COG-UK) Consortium	The Lighthouse Lab in Milton Keynes et al	?	?	?
England/MILK-2B864D8/2021	EPI_ISL_7024149	2021-11-21	Lighthouse Lab in Milton Keynes	Wellcome Sanger Institute for the COVID-19 Genomics UK (COG-UK) Consortium	The Lighthouse Lab in Milton Keynes et al	?	?	?
England/MILK-2B864F6/2021	EPI_ISL_7023947	2021-11-20	Lighthouse Lab in Milton Keynes	Wellcome Sanger Institute for the COVID-19 Genomics UK (COG-UK) Consortium	The Lighthouse Lab in Milton Keynes et al	?	?	?
England/MILK-2B86502/2021	EPI_ISL_7024279	2021-11-21	Lighthouse Lab in Milton Keynes	Wellcome Sanger Institute for the COVID-19 Genomics UK (COG-UK) Consortium	The Lighthouse Lab in Milton Keynes et al	?	?	?
England/MILK-2B865A8/2021	EPI_ISL_7024237	2021-11-21	Lighthouse Lab in Milton Keynes	Wellcome Sanger Institute for the COVID-19 Genomics UK (COG-UK) Consortium	The Lighthouse Lab in Milton Keynes et al	?	?	?
England/MILK-2B865C6/2021	EPI_ISL_7024146	2021-11-21	Lighthouse Lab in Milton Keynes	Wellcome Sanger Institute for the COVID-19 Genomics UK (COG-UK) Consortium	The Lighthouse Lab in Milton Keynes et al	?	?	?
England/MILK-2B8662D/2021	EPI_ISL_7024008	2021-11-21	Lighthouse Lab in Milton Keynes	Wellcome Sanger Institute for the COVID-19 Genomics UK (COG-UK) Consortium	The Lighthouse Lab in Milton Keynes et al	?	?	?
England/MILK-2B8665A/2021	EPI_ISL_7024092	2021-11-21	Lighthouse Lab in Milton Keynes	Wellcome Sanger Institute for the COVID-19 Genomics UK (COG-UK) Consortium	The Lighthouse Lab in Milton Keynes et al	?	?	?
England/MILK-2B86687/2021	EPI_ISL_7023898	2021-11-21	Lighthouse Lab in Milton Keynes	Wellcome Sanger Institute for the COVID-19 Genomics UK (COG-UK) Consortium	The Lighthouse Lab in Milton Keynes et al	?	?	?
England/MILK-2B86696/2021	EPI_ISL_7024185	2021-11-21	Lighthouse Lab in Milton Keynes	Wellcome Sanger Institute for the COVID-19 Genomics UK (COG-UK) Consortium	The Lighthouse Lab in Milton Keynes et al	?	?	?
England/MILK-2B8670C/2021	EPI_ISL_7023924	2021-11-21	Lighthouse Lab in Milton Keynes	Wellcome Sanger Institute for the COVID-19 Genomics UK (COG-UK) Consortium	The Lighthouse Lab in Milton Keynes et al	?	?	?
England/MILK-2B86748/2021	EPI_ISL_7023887	2021-11-21	Lighthouse Lab in Milton Keynes	Wellcome Sanger Institute for the COVID-19 Genomics UK (COG-UK) Consortium	The Lighthouse Lab in Milton Keynes et al	?	?	?
England/MILK-2B86D82/2021	EPI_ISL_7024053	2021-11-22	Lighthouse Lab in Milton Keynes	Wellcome Sanger Institute for the COVID-19 Genomics UK (COG-UK) Consortium	The Lighthouse Lab in Milton Keynes et al	?	?	?
England/MILK-2B86D91/2021	EPI_ISL_7024096	2021-11-22	Lighthouse Lab in Milton Keynes	Wellcome Sanger Institute for the COVID-19 Genomics UK (COG-UK) Consortium	The Lighthouse Lab in Milton Keynes et al	?	?	?
England/MILK-2B86DBF/2021	EPI_ISL_7024310	2021-11-24	Lighthouse Lab in Milton Keynes	Wellcome Sanger Institute for the COVID-19 Genomics UK (COG-UK) Consortium	The Lighthouse Lab in Milton Keynes et al	?	?	?
England/MILK-2B86E07/2021	EPI_ISL_7024086	2021-11-22	Lighthouse Lab in Milton Keynes	Wellcome Sanger Institute for the COVID-19 Genomics UK (COG-UK) Consortium	The Lighthouse Lab in Milton Keynes et al	?	?	?
England/MILK-2B86E25/2021	EPI_ISL_7024062	2021-11-20	Lighthouse Lab in Milton Keynes	Wellcome Sanger Institute for the COVID-19 Genomics UK (COG-UK) Consortium	The Lighthouse Lab in Milton Keynes et al	?	?	?
England/MILK-2B86E34/2021	EPI_ISL_7023923	2021-11-22	Lighthouse Lab in Milton Keynes	Wellcome Sanger Institute for the COVID-19 Genomics UK (COG-UK) Consortium	The Lighthouse Lab in Milton Keynes et al	?	?	?
England/MILK-2B86E70/2021	EPI_ISL_7023968	2021-11-22	Lighthouse Lab in Milton Keynes	Wellcome Sanger Institute for the COVID-19 Genomics UK (COG-UK) Consortium	The Lighthouse Lab in Milton Keynes et al	?	?	?
England/MILK-2B86E8F/2021	EPI_ISL_7024289	2021-11-22	Lighthouse Lab in Milton Keynes	Wellcome Sanger Institute for the COVID-19 Genomics UK (COG-UK) Consortium	The Lighthouse Lab in Milton Keynes et al	?	?	?
England/MILK-2B86EF8/2021	EPI_ISL_7023902	2021-11-20	Lighthouse Lab in Milton Keynes	Wellcome Sanger Institute for the COVID-19 Genomics UK (COG-UK) Consortium	The Lighthouse Lab in Milton Keynes et al	?	?	?
England/MILK-2B86F04/2021	EPI_ISL_7024085	2021-11-22	Lighthouse Lab in Milton Keynes	Wellcome Sanger Institute for the COVID-19 Genomics UK (COG-UK) Consortium	The Lighthouse Lab in Milton Keynes et al	?	?	?
England/MILK-2B86FF5/2021	EPI_ISL_7024270	2021-11-22	Lighthouse Lab in Milton Keynes	Wellcome Sanger Institute for the COVID-19 Genomics UK (COG-UK) Consortium	The Lighthouse Lab in Milton Keynes et al	?	?	?
England/MILK-2B8702E/2021	EPI_ISL_7024179	2021-11-22	Lighthouse Lab in Milton Keynes	Wellcome Sanger Institute for the COVID-19 Genomics UK (COG-UK) Consortium	The Lighthouse Lab in Milton Keynes et al	?	?	?
England/MILK-2B870C4/2021	EPI_ISL_7024141	2021-11-22	Lighthouse Lab in Milton Keynes	Wellcome Sanger Institute for the COVID-19 Genomics UK (COG-UK) Consortium	The Lighthouse Lab in Milton Keynes et al	?	?	?
England/MILK-2B8711C/2021	EPI_ISL_7024154	2021-11-22	Lighthouse Lab in Milton Keynes	Wellcome Sanger Institute for the COVID-19 Genomics UK (COG-UK) Consortium	The Lighthouse Lab in Milton Keynes et al	?	?	?
England/MILK-2B8712B/2021	EPI_ISL_7024200	2021-11-22	Lighthouse Lab in Milton Keynes	Wellcome Sanger Institute for the COVID-19 Genomics UK (COG-UK) Consortium	The Lighthouse Lab in Milton Keynes et al	?	?	?
England/MILK-2B8713A/2021	EPI_ISL_7024074	2021-11-22	Lighthouse Lab in Milton Keynes	Wellcome Sanger Institute for the COVID-19 Genomics UK (COG-UK) Consortium	The Lighthouse Lab in Milton Keynes et al	?	?	?
England/MILK-2B87149/2021	EPI_ISL_7024042	2021-11-20	Lighthouse Lab in Milton Keynes	Wellcome Sanger Institute for the COVID-19 Genomics UK (COG-UK) Consortium	The Lighthouse Lab in Milton Keynes et al	?	?	?
England/MILK-2B87167/2021	EPI_ISL_7023977	2021-11-22	Lighthouse Lab in Milton Keynes	Wellcome Sanger Institute for the COVID-19 Genomics UK (COG-UK) Consortium	The Lighthouse Lab in Milton Keynes et al	?	?	?
England/MILK-2B87185/2021	EPI_ISL_7024162	2021-11-22	Lighthouse Lab in Milton Keynes	Wellcome Sanger Institute for the COVID-19 Genomics UK (COG-UK) Consortium	The Lighthouse Lab in Milton Keynes et al	?	?	?
England/MILK-2B871A3/2021	EPI_ISL_7023999	2021-11-22	Lighthouse Lab in Milton Keynes	Wellcome Sanger Institute for the COVID-19 Genomics UK (COG-UK) Consortium	The Lighthouse Lab in Milton Keynes et al	?	?	?
England/MILK-2B871B2/2021	EPI_ISL_7024143	2021-11-22	Lighthouse Lab in Milton Keynes	Wellcome Sanger Institute for the COVID-19 Genomics UK (COG-UK) Consortium	The Lighthouse Lab in Milton Keynes et al	?	?	?
England/MILK-2B871EF/2021	EPI_ISL_7023897	2021-11-22	Lighthouse Lab in Milton Keynes	Wellcome Sanger Institute for the COVID-19 Genomics UK (COG-UK) Consortium	The Lighthouse Lab in Milton Keynes et al	?	?	?
England/MILK-2B8720A/2021	EPI_ISL_7024168	2021-11-22	Lighthouse Lab in Milton Keynes	Wellcome Sanger Institute for the COVID-19 Genomics UK (COG-UK) Consortium	The Lighthouse Lab in Milton Keynes et al	?	?	?
England/MILK-2B87228/2021	EPI_ISL_7023900	2021-11-22	Lighthouse Lab in Milton Keynes	Wellcome Sanger Institute for the COVID-19 Genomics UK (COG-UK) Consortium	The Lighthouse Lab in Milton Keynes et al	?	?	?
England/MILK-2B87264/2021	EPI_ISL_7023984	2021-11-22	Lighthouse Lab in Milton Keynes	Wellcome Sanger Institute for the COVID-19 Genomics UK (COG-UK) Consortium	The Lighthouse Lab in Milton Keynes et al	?	?	?
England/MILK-2B87273/2021	EPI_ISL_7023951	2021-11-22	Lighthouse Lab in Milton Keynes	Wellcome Sanger Institute for the COVID-19 Genomics UK (COG-UK) Consortium	The Lighthouse Lab in Milton Keynes et al	?	?	?
England/MILK-2B87282/2021	EPI_ISL_7024240	2021-11-22	Lighthouse Lab in Milton Keynes	Wellcome Sanger Institute for the COVID-19 Genomics UK (COG-UK) Consortium	The Lighthouse Lab in Milton Keynes et al	?	?	?
England/MILK-2B87291/2021	EPI_ISL_7024090	2021-11-22	Lighthouse Lab in Milton Keynes	Wellcome Sanger Institute for the COVID-19 Genomics UK (COG-UK) Consortium	The Lighthouse Lab in Milton Keynes et al	?	?	?
England/MILK-2B872CE/2021	EPI_ISL_7024068	2021-11-22	Lighthouse Lab in Milton Keynes	Wellcome Sanger Institute for the COVID-19 Genomics UK (COG-UK) Consortium	The Lighthouse Lab in Milton Keynes et al	?	?	?
England/MILK-2B923CD/2021	EPI_ISL_7032106	2021-11-23	Lighthouse Lab in Milton Keynes	Wellcome Sanger Institute for the COVID-19 Genomics UK (COG-UK) Consortium	The Lighthouse Lab in Milton Keynes et al	?	?	?
England/MILK-2B923FA/2021	EPI_ISL_7031491	2021-11-23	Lighthouse Lab in Milton Keynes	Wellcome Sanger Institute for the COVID-19 Genomics UK (COG-UK) Consortium	The Lighthouse Lab in Milton Keynes et al	?	?	?
England/MILK-2B92406/2021	EPI_ISL_7032005	2021-11-23	Lighthouse Lab in Milton Keynes	Wellcome Sanger Institute for the COVID-19 Genomics UK (COG-UK) Consortium	The Lighthouse Lab in Milton Keynes et al	?	?	?
England/MILK-2B92424/2021	EPI_ISL_7031815	2021-11-23	Lighthouse Lab in Milton Keynes	Wellcome Sanger Institute for the COVID-19 Genomics UK (COG-UK) Consortium	The Lighthouse Lab in Milton Keynes et al	?	?	?
England/MILK-2B92433/2021	EPI_ISL_7031818	2021-11-23	Lighthouse Lab in Milton Keynes	Wellcome Sanger Institute for the COVID-19 Genomics UK (COG-UK) Consortium	The Lighthouse Lab in Milton Keynes et al	?	?	?
England/MILK-2B92451/2021	EPI_ISL_7031705	2021-11-23	Lighthouse Lab in Milton Keynes	Wellcome Sanger Institute for the COVID-19 Genomics UK (COG-UK) Consortium	The Lighthouse Lab in Milton Keynes et al	?	?	?
England/MILK-2B9248E/2021	EPI_ISL_7032035	2021-11-23	Lighthouse Lab in Milton Keynes	Wellcome Sanger Institute for the COVID-19 Genomics UK (COG-UK) Consortium	The Lighthouse Lab in Milton Keynes et al	?	?	?
England/MILK-2B92512/2021	EPI_ISL_7031523	2021-11-23	Lighthouse Lab in Milton Keynes	Wellcome Sanger Institute for the COVID-19 Genomics UK (COG-UK) Consortium	The Lighthouse Lab in Milton Keynes et al	?	?	?
England/MILK-2B92530/2021	EPI_ISL_7031515	2021-11-23	Lighthouse Lab in Milton Keynes	Wellcome Sanger Institute for the COVID-19 Genomics UK (COG-UK) Consortium	The Lighthouse Lab in Milton Keynes et al	?	?	?
England/MILK-2B9257C/2021	EPI_ISL_7031569	2021-11-23	Lighthouse Lab in Milton Keynes	Wellcome Sanger Institute for the COVID-19 Genomics UK (COG-UK) Consortium	The Lighthouse Lab in Milton Keynes et al	?	?	?
England/MILK-2B9264C/2021	EPI_ISL_7031707	2021-11-23	Lighthouse Lab in Milton Keynes	Wellcome Sanger Institute for the COVID-19 Genomics UK (COG-UK) Consortium	The Lighthouse Lab in Milton Keynes et al	?	?	?
England/MILK-2B92688/2021	EPI_ISL_7031525	2021-11-23	Lighthouse Lab in Milton Keynes	Wellcome Sanger Institute for the COVID-19 Genomics UK (COG-UK) Consortium	The Lighthouse Lab in Milton Keynes et al	?	?	?
England/MILK-2B926B5/2021	EPI_ISL_7031482	2021-11-23	Lighthouse Lab in Milton Keynes	Wellcome Sanger Institute for the COVID-19 Genomics UK (COG-UK) Consortium	The Lighthouse Lab in Milton Keynes et al	?	?	?
England/MILK-2B9272B/2021	EPI_ISL_7032003	2021-11-23	Lighthouse Lab in Milton Keynes	Wellcome Sanger Institute for the COVID-19 Genomics UK (COG-UK) Consortium	The Lighthouse Lab in Milton Keynes et al	?	?	?
England/MILK-2B9273A/2021	EPI_ISL_7031582	2021-11-23	Lighthouse Lab in Milton Keynes	Wellcome Sanger Institute for the COVID-19 Genomics UK (COG-UK) Consortium	The Lighthouse Lab in Milton Keynes et al	?	?	?
England/MILK-2B92749/2021	EPI_ISL_7031819	2021-11-23	Lighthouse Lab in Milton Keynes	Wellcome Sanger Institute for the COVID-19 Genomics UK (COG-UK) Consortium	The Lighthouse Lab in Milton Keynes et al	?	?	?
England/MILK-2B92794/2021	EPI_ISL_7031969	2021-11-23	Lighthouse Lab in Milton Keynes	Wellcome Sanger Institute for the COVID-19 Genomics UK (COG-UK) Consortium	The Lighthouse Lab in Milton Keynes et al	?	?	?
England/MILK-2B92828/2021	EPI_ISL_7031706	2021-11-23	Lighthouse Lab in Milton Keynes	Wellcome Sanger Institute for the COVID-19 Genomics UK (COG-UK) Consortium	The Lighthouse Lab in Milton Keynes et al	?	?	?
England/MILK-2B92855/2021	EPI_ISL_7031827	2021-11-23	Lighthouse Lab in Milton Keynes	Wellcome Sanger Institute for the COVID-19 Genomics UK (COG-UK) Consortium	The Lighthouse Lab in Milton Keynes et al	?	?	?
England/MILK-2B92873/2021	EPI_ISL_7031880	2021-11-23	Lighthouse Lab in Milton Keynes	Wellcome Sanger Institute for the COVID-19 Genomics UK (COG-UK) Consortium	The Lighthouse Lab in Milton Keynes et al	?	?	?
England/MILK-2B928A0/2021	EPI_ISL_7031927	2021-11-23	Lighthouse Lab in Milton Keynes	Wellcome Sanger Institute for the COVID-19 Genomics UK (COG-UK) Consortium	The Lighthouse Lab in Milton Keynes et al	?	?	?
England/MILK-2B928FB/2021	EPI_ISL_7032097	2021-11-23	Lighthouse Lab in Milton Keynes	Wellcome Sanger Institute for the COVID-19 Genomics UK (COG-UK) Consortium	The Lighthouse Lab in Milton Keynes et al	?	?	?
England/MILK-2B92907/2021	EPI_ISL_7032100	2021-11-22	Lighthouse Lab in Milton Keynes	Wellcome Sanger Institute for the COVID-19 Genomics UK (COG-UK) Consortium	The Lighthouse Lab in Milton Keynes et al	?	?	?
England/MILK-2B92916/2021	EPI_ISL_7031734	2021-11-23	Lighthouse Lab in Milton Keynes	Wellcome Sanger Institute for the COVID-19 Genomics UK (COG-UK) Consortium	The Lighthouse Lab in Milton Keynes et al	?	?	?
England/MILK-2B92925/2021	EPI_ISL_7031532	2021-11-23	Lighthouse Lab in Milton Keynes	Wellcome Sanger Institute for the COVID-19 Genomics UK (COG-UK) Consortium	The Lighthouse Lab in Milton Keynes et al	?	?	?
England/MILK-2B92943/2021	EPI_ISL_7031517	2021-11-23	Lighthouse Lab in Milton Keynes	Wellcome Sanger Institute for the COVID-19 Genomics UK (COG-UK) Consortium	The Lighthouse Lab in Milton Keynes et al	?	?	?
England/MILK-2B92952/2021	EPI_ISL_7031737	2021-11-22	Lighthouse Lab in Milton Keynes	Wellcome Sanger Institute for the COVID-19 Genomics UK (COG-UK) Consortium	The Lighthouse Lab in Milton Keynes et al	?	?	?
England/MILK-2B92961/2021	EPI_ISL_7031912	2021-11-23	Lighthouse Lab in Milton Keynes	Wellcome Sanger Institute for the COVID-19 Genomics UK (COG-UK) Consortium	The Lighthouse Lab in Milton Keynes et al	?	?	?
England/MILK-2B92F6F/2021	EPI_ISL_7031922	2021-11-23	Lighthouse Lab in Milton Keynes	Wellcome Sanger Institute for the COVID-19 Genomics UK (COG-UK) Consortium	The Lighthouse Lab in Milton Keynes et al	?	?	?
England/MILK-2B92F7E/2021	EPI_ISL_7031534	2021-11-23	Lighthouse Lab in Milton Keynes	Wellcome Sanger Institute for the COVID-19 Genomics UK (COG-UK) Consortium	The Lighthouse Lab in Milton Keynes et al	?	?	?
England/MILK-2B92FBA/2021	EPI_ISL_7031490	2021-11-23	Lighthouse Lab in Milton Keynes	Wellcome Sanger Institute for the COVID-19 Genomics UK (COG-UK) Consortium	The Lighthouse Lab in Milton Keynes et al	?	?	?
England/MILK-2B92FC9/2021	EPI_ISL_7031947	2021-11-22	Lighthouse Lab in Milton Keynes	Wellcome Sanger Institute for the COVID-19 Genomics UK (COG-UK) Consortium	The Lighthouse Lab in Milton Keynes et al	?	?	?
England/MILK-2B93010/2021	EPI_ISL_7031852	2021-11-23	Lighthouse Lab in Milton Keynes	Wellcome Sanger Institute for the COVID-19 Genomics UK (COG-UK) Consortium	The Lighthouse Lab in Milton Keynes et al	?	?	?
England/MILK-2B9302F/2021	EPI_ISL_7031904	2021-11-23	Lighthouse Lab in Milton Keynes	Wellcome Sanger Institute for the COVID-19 Genomics UK (COG-UK) Consortium	The Lighthouse Lab in Milton Keynes et al	?	?	?
England/MILK-2B9303E/2021	EPI_ISL_7031484	2021-11-23	Lighthouse Lab in Milton Keynes	Wellcome Sanger Institute for the COVID-19 Genomics UK (COG-UK) Consortium	The Lighthouse Lab in Milton Keynes et al	?	?	?
England/MILK-2B930A7/2021	EPI_ISL_7031761	2021-11-22	Lighthouse Lab in Milton Keynes	Wellcome Sanger Institute for the COVID-19 Genomics UK (COG-UK) Consortium	The Lighthouse Lab in Milton Keynes et al	?	?	?
England/MILK-2B9310E/2021	EPI_ISL_7032083	2021-11-23	Lighthouse Lab in Milton Keynes	Wellcome Sanger Institute for the COVID-19 Genomics UK (COG-UK) Consortium	The Lighthouse Lab in Milton Keynes et al	?	?	?
England/MILK-2B9311D/2021	EPI_ISL_7032125	2021-11-19	Lighthouse Lab in Milton Keynes	Wellcome Sanger Institute for the COVID-19 Genomics UK (COG-UK) Consortium	The Lighthouse Lab in Milton Keynes et al	?	?	?
England/MILK-2B93159/2021	EPI_ISL_7031865	2021-11-23	Lighthouse Lab in Milton Keynes	Wellcome Sanger Institute for the COVID-19 Genomics UK (COG-UK) Consortium	The Lighthouse Lab in Milton Keynes et al	?	?	?
England/MILK-2B93177/2021	EPI_ISL_7031565	2021-11-22	Lighthouse Lab in Milton Keynes	Wellcome Sanger Institute for the COVID-19 Genomics UK (COG-UK) Consortium	The Lighthouse Lab in Milton Keynes et al	?	?	?
England/MILK-2B93186/2021	EPI_ISL_7031679	2021-11-23	Lighthouse Lab in Milton Keynes	Wellcome Sanger Institute for the COVID-19 Genomics UK (COG-UK) Consortium	The Lighthouse Lab in Milton Keynes et al	?	?	?
England/MILK-2B931A4/2021	EPI_ISL_7031561	2021-11-22	Lighthouse Lab in Milton Keynes	Wellcome Sanger Institute for the COVID-19 Genomics UK (COG-UK) Consortium	The Lighthouse Lab in Milton Keynes et al	?	?	?
England/MILK-2B931B3/2021	EPI_ISL_7031829	2021-11-23	Lighthouse Lab in Milton Keynes	Wellcome Sanger Institute for the COVID-19 Genomics UK (COG-UK) Consortium	The Lighthouse Lab in Milton Keynes et al	?	?	?
England/MILK-2B931D1/2021	EPI_ISL_7031495	2021-11-23	Lighthouse Lab in Milton Keynes	Wellcome Sanger Institute for the COVID-19 Genomics UK (COG-UK) Consortium	The Lighthouse Lab in Milton Keynes et al	?	?	?
England/MILK-2B931E0/2021	EPI_ISL_7031889	2021-11-23	Lighthouse Lab in Milton Keynes	Wellcome Sanger Institute for the COVID-19 Genomics UK (COG-UK) Consortium	The Lighthouse Lab in Milton Keynes et al	?	?	?
England/MILK-2B932DE/2021	EPI_ISL_7031789	2021-11-24	Lighthouse Lab in Milton Keynes	Wellcome Sanger Institute for the COVID-19 Genomics UK (COG-UK) Consortium	The Lighthouse Lab in Milton Keynes et al	?	?	?
England/MILK-2B932ED/2021	EPI_ISL_7031915	2021-11-23	Lighthouse Lab in Milton Keynes	Wellcome Sanger Institute for the COVID-19 Genomics UK (COG-UK) Consortium	The Lighthouse Lab in Milton Keynes et al	?	?	?
England/MILK-2B93308/2021	EPI_ISL_7031693	2021-11-23	Lighthouse Lab in Milton Keynes	Wellcome Sanger Institute for the COVID-19 Genomics UK (COG-UK) Consortium	The Lighthouse Lab in Milton Keynes et al	?	?	?
England/MILK-2B93335/2021	EPI_ISL_7031695	2021-11-23	Lighthouse Lab in Milton Keynes	Wellcome Sanger Institute for the COVID-19 Genomics UK (COG-UK) Consortium	The Lighthouse Lab in Milton Keynes et al	?	?	?
England/MILK-2B933AE/2021	EPI_ISL_7031636	2021-11-23	Lighthouse Lab in Milton Keynes	Wellcome Sanger Institute for the COVID-19 Genomics UK (COG-UK) Consortium	The Lighthouse Lab in Milton Keynes et al	?	?	?
England/MILK-2B933BD/2021	EPI_ISL_7031735	2021-11-23	Lighthouse Lab in Milton Keynes	Wellcome Sanger Institute for the COVID-19 Genomics UK (COG-UK) Consortium	The Lighthouse Lab in Milton Keynes et al	?	?	?
England/MILK-2B933DB/2021	EPI_ISL_7031509	2021-11-23	Lighthouse Lab in Milton Keynes	Wellcome Sanger Institute for the COVID-19 Genomics UK (COG-UK) Consortium	The Lighthouse Lab in Milton Keynes et al	?	?	?
England/MILK-2B93441/2021	EPI_ISL_7032033	2021-11-23	Lighthouse Lab in Milton Keynes	Wellcome Sanger Institute for the COVID-19 Genomics UK (COG-UK) Consortium	The Lighthouse Lab in Milton Keynes et al	?	?	?
England/MILK-2B934BA/2021	EPI_ISL_7032098	2021-11-23	Lighthouse Lab in Milton Keynes	Wellcome Sanger Institute for the COVID-19 Genomics UK (COG-UK) Consortium	The Lighthouse Lab in Milton Keynes et al	?	?	?
England/MILK-2B934D8/2021	EPI_ISL_7031564	2021-11-23	Lighthouse Lab in Milton Keynes	Wellcome Sanger Institute for the COVID-19 Genomics UK (COG-UK) Consortium	The Lighthouse Lab in Milton Keynes et al	?	?	?
England/MILK-2B934E7/2021	EPI_ISL_7031543	2021-11-23	Lighthouse Lab in Milton Keynes	Wellcome Sanger Institute for the COVID-19 Genomics UK (COG-UK) Consortium	The Lighthouse Lab in Milton Keynes et al	?	?	?
England/MILK-2B93511/2021	EPI_ISL_7031910	2021-11-23	Lighthouse Lab in Milton Keynes	Wellcome Sanger Institute for the COVID-19 Genomics UK (COG-UK) Consortium	The Lighthouse Lab in Milton Keynes et al	?	?	?
England/MILK-2B9353F/2021	EPI_ISL_7031541	2021-11-23	Lighthouse Lab in Milton Keynes	Wellcome Sanger Institute for the COVID-19 Genomics UK (COG-UK) Consortium	The Lighthouse Lab in Milton Keynes et al	?	?	?
England/MILK-2BBAEFB/2021	EPI_ISL_7159353	2021-12-02	Lighthouse Lab in Milton Keynes	Wellcome Sanger Institute for the COVID-19 Genomics UK (COG-UK) Consortium	The Lighthouse Lab in Milton Keynes et al	?	?	?
England/MILK-2BCB835/2021	EPI_ISL_7186200	2021-11-24	Lighthouse Lab in Milton Keynes	Wellcome Sanger Institute for the COVID-19 Genomics UK (COG-UK) Consortium	The Lighthouse Lab in Milton Keynes et al	?	?	?
England/MILK-2BCB844/2021	EPI_ISL_7186220	2021-11-24	Lighthouse Lab in Milton Keynes	Wellcome Sanger Institute for the COVID-19 Genomics UK (COG-UK) Consortium	The Lighthouse Lab in Milton Keynes et al	?	?	?
England/MILK-2BCB941/2021	EPI_ISL_7186086	2021-11-24	Lighthouse Lab in Milton Keynes	Wellcome Sanger Institute for the COVID-19 Genomics UK (COG-UK) Consortium	The Lighthouse Lab in Milton Keynes et al	?	?	?
England/MILK-2BCB950/2021	EPI_ISL_7186163	2021-11-24	Lighthouse Lab in Milton Keynes	Wellcome Sanger Institute for the COVID-19 Genomics UK (COG-UK) Consortium	The Lighthouse Lab in Milton Keynes et al	?	?	?
England/MILK-2BCB98D/2021	EPI_ISL_7186072	2021-11-24	Lighthouse Lab in Milton Keynes	Wellcome Sanger Institute for the COVID-19 Genomics UK (COG-UK) Consortium	The Lighthouse Lab in Milton Keynes et al	?	?	?
England/MILK-2BCB9BA/2021	EPI_ISL_7186032	2021-11-23	Lighthouse Lab in Milton Keynes	Wellcome Sanger Institute for the COVID-19 Genomics UK (COG-UK) Consortium	The Lighthouse Lab in Milton Keynes et al	?	?	?
England/MILK-2BCB9C9/2021	EPI_ISL_7186287	2021-11-24	Lighthouse Lab in Milton Keynes	Wellcome Sanger Institute for the COVID-19 Genomics UK (COG-UK) Consortium	The Lighthouse Lab in Milton Keynes et al	?	?	?
England/MILK-2BCB9F6/2021	EPI_ISL_7186263	2021-11-24	Lighthouse Lab in Milton Keynes	Wellcome Sanger Institute for the COVID-19 Genomics UK (COG-UK) Consortium	The Lighthouse Lab in Milton Keynes et al	?	?	?
England/MILK-2BCBA4E/2021	EPI_ISL_7186191	2021-11-24	Lighthouse Lab in Milton Keynes	Wellcome Sanger Institute for the COVID-19 Genomics UK (COG-UK) Consortium	The Lighthouse Lab in Milton Keynes et al	?	?	?
England/MILK-2BCBA6C/2021	EPI_ISL_7186174	2021-11-24	Lighthouse Lab in Milton Keynes	Wellcome Sanger Institute for the COVID-19 Genomics UK (COG-UK) Consortium	The Lighthouse Lab in Milton Keynes et al	?	?	?
England/MILK-2BCBAF3/2021	EPI_ISL_7186336	2021-11-24	Lighthouse Lab in Milton Keynes	Wellcome Sanger Institute for the COVID-19 Genomics UK (COG-UK) Consortium	The Lighthouse Lab in Milton Keynes et al	?	?	?
England/MILK-2BCBB0F/2021	EPI_ISL_7186131	2021-11-24	Lighthouse Lab in Milton Keynes	Wellcome Sanger Institute for the COVID-19 Genomics UK (COG-UK) Consortium	The Lighthouse Lab in Milton Keynes et al	?	?	?
England/MILK-2BCBB78/2021	EPI_ISL_7186354	2021-11-24	Lighthouse Lab in Milton Keynes	Wellcome Sanger Institute for the COVID-19 Genomics UK (COG-UK) Consortium	The Lighthouse Lab in Milton Keynes et al	?	?	?
England/MILK-2BCBB96/2021	EPI_ISL_7186289	2021-11-24	Lighthouse Lab in Milton Keynes	Wellcome Sanger Institute for the COVID-19 Genomics UK (COG-UK) Consortium	The Lighthouse Lab in Milton Keynes et al	?	?	?
England/MILK-2BCBBA5/2021	EPI_ISL_7186284	2021-11-24	Lighthouse Lab in Milton Keynes	Wellcome Sanger Institute for the COVID-19 Genomics UK (COG-UK) Consortium	The Lighthouse Lab in Milton Keynes et al	?	?	?
England/MILK-2BCBC0C/2021	EPI_ISL_7186029	2021-11-24	Lighthouse Lab in Milton Keynes	Wellcome Sanger Institute for the COVID-19 Genomics UK (COG-UK) Consortium	The Lighthouse Lab in Milton Keynes et al	?	?	?
England/MILK-2BCBC1B/2021	EPI_ISL_7186232	2021-11-24	Lighthouse Lab in Milton Keynes	Wellcome Sanger Institute for the COVID-19 Genomics UK (COG-UK) Consortium	The Lighthouse Lab in Milton Keynes et al	?	?	?
England/MILK-2BCBC2A/2021	EPI_ISL_7186078	2021-11-24	Lighthouse Lab in Milton Keynes	Wellcome Sanger Institute for the COVID-19 Genomics UK (COG-UK) Consortium	The Lighthouse Lab in Milton Keynes et al	?	?	?
England/MILK-2BCBC93/2021	EPI_ISL_7186167	2021-11-24	Lighthouse Lab in Milton Keynes	Wellcome Sanger Institute for the COVID-19 Genomics UK (COG-UK) Consortium	The Lighthouse Lab in Milton Keynes et al	?	?	?
England/MILK-2BCBCDF/2021	EPI_ISL_7186202	2021-11-24	Lighthouse Lab in Milton Keynes	Wellcome Sanger Institute for the COVID-19 Genomics UK (COG-UK) Consortium	The Lighthouse Lab in Milton Keynes et al	?	?	?
England/MILK-2BCBCFD/2021	EPI_ISL_7186147	2021-11-24	Lighthouse Lab in Milton Keynes	Wellcome Sanger Institute for the COVID-19 Genomics UK (COG-UK) Consortium	The Lighthouse Lab in Milton Keynes et al	?	?	?
England/MILK-2BCBD18/2021	EPI_ISL_7186370	2021-11-24	Lighthouse Lab in Milton Keynes	Wellcome Sanger Institute for the COVID-19 Genomics UK (COG-UK) Consortium	The Lighthouse Lab in Milton Keynes et al	?	?	?
England/MILK-2BCBD72/2021	EPI_ISL_7186197	2021-11-24	Lighthouse Lab in Milton Keynes	Wellcome Sanger Institute for the COVID-19 Genomics UK (COG-UK) Consortium	The Lighthouse Lab in Milton Keynes et al	?	?	?
England/MILK-2BCBD90/2021	EPI_ISL_7186173	2021-11-24	Lighthouse Lab in Milton Keynes	Wellcome Sanger Institute for the COVID-19 Genomics UK (COG-UK) Consortium	The Lighthouse Lab in Milton Keynes et al	?	?	?
England/MILK-2BCBDBE/2021	EPI_ISL_7186279	2021-11-24	Lighthouse Lab in Milton Keynes	Wellcome Sanger Institute for the COVID-19 Genomics UK (COG-UK) Consortium	The Lighthouse Lab in Milton Keynes et al	?	?	?
England/MILK-2BCBDCD/2021	EPI_ISL_7186353	2021-11-24	Lighthouse Lab in Milton Keynes	Wellcome Sanger Institute for the COVID-19 Genomics UK (COG-UK) Consortium	The Lighthouse Lab in Milton Keynes et al	?	?	?
England/MILK-2BCC3E8/2021	EPI_ISL_7186225	2021-11-24	Lighthouse Lab in Milton Keynes	Wellcome Sanger Institute for the COVID-19 Genomics UK (COG-UK) Consortium	The Lighthouse Lab in Milton Keynes et al	?	?	?
England/MILK-2BCC3F7/2021	EPI_ISL_7186206	2021-11-24	Lighthouse Lab in Milton Keynes	Wellcome Sanger Institute for the COVID-19 Genomics UK (COG-UK) Consortium	The Lighthouse Lab in Milton Keynes et al	?	?	?
England/MILK-2BCC412/2021	EPI_ISL_7186045	2021-11-24	Lighthouse Lab in Milton Keynes	Wellcome Sanger Institute for the COVID-19 Genomics UK (COG-UK) Consortium	The Lighthouse Lab in Milton Keynes et al	?	?	?
England/MILK-2BCC44F/2021	EPI_ISL_7186339	2021-11-24	Lighthouse Lab in Milton Keynes	Wellcome Sanger Institute for the COVID-19 Genomics UK (COG-UK) Consortium	The Lighthouse Lab in Milton Keynes et al	?	?	?
England/MILK-2BCC45E/2021	EPI_ISL_7186276	2021-11-23	Lighthouse Lab in Milton Keynes	Wellcome Sanger Institute for the COVID-19 Genomics UK (COG-UK) Consortium	The Lighthouse Lab in Milton Keynes et al	?	?	?
England/MILK-2BCC46D/2021	EPI_ISL_7186219	2021-11-24	Lighthouse Lab in Milton Keynes	Wellcome Sanger Institute for the COVID-19 Genomics UK (COG-UK) Consortium	The Lighthouse Lab in Milton Keynes et al	?	?	?
England/MILK-2BCC49A/2021	EPI_ISL_7186185	2021-11-24	Lighthouse Lab in Milton Keynes	Wellcome Sanger Institute for the COVID-19 Genomics UK (COG-UK) Consortium	The Lighthouse Lab in Milton Keynes et al	?	?	?
England/MILK-2BCC4A9/2021	EPI_ISL_7186346	2021-11-24	Lighthouse Lab in Milton Keynes	Wellcome Sanger Institute for the COVID-19 Genomics UK (COG-UK) Consortium	The Lighthouse Lab in Milton Keynes et al	?	?	?
England/MILK-2BCC4C7/2021	EPI_ISL_7186362	2021-11-24	Lighthouse Lab in Milton Keynes	Wellcome Sanger Institute for the COVID-19 Genomics UK (COG-UK) Consortium	The Lighthouse Lab in Milton Keynes et al	?	?	?
England/MILK-2BCC500/2021	EPI_ISL_7186119	2021-11-24	Lighthouse Lab in Milton Keynes	Wellcome Sanger Institute for the COVID-19 Genomics UK (COG-UK) Consortium	The Lighthouse Lab in Milton Keynes et al	?	?	?
England/MILK-2BCC51F/2021	EPI_ISL_7186236	2021-11-24	Lighthouse Lab in Milton Keynes	Wellcome Sanger Institute for the COVID-19 Genomics UK (COG-UK) Consortium	The Lighthouse Lab in Milton Keynes et al	?	?	?
England/MILK-2BCC56A/2021	EPI_ISL_7186133	2021-11-24	Lighthouse Lab in Milton Keynes	Wellcome Sanger Institute for the COVID-19 Genomics UK (COG-UK) Consortium	The Lighthouse Lab in Milton Keynes et al	?	?	?
England/MILK-2BCC597/2021	EPI_ISL_7186210	2021-11-24	Lighthouse Lab in Milton Keynes	Wellcome Sanger Institute for the COVID-19 Genomics UK (COG-UK) Consortium	The Lighthouse Lab in Milton Keynes et al	?	?	?
England/MILK-2BCC5C4/2021	EPI_ISL_7186343	2021-11-24	Lighthouse Lab in Milton Keynes	Wellcome Sanger Institute for the COVID-19 Genomics UK (COG-UK) Consortium	The Lighthouse Lab in Milton Keynes et al	?	?	?
England/MILK-2BCC60D/2021	EPI_ISL_7186235	2021-11-24	Lighthouse Lab in Milton Keynes	Wellcome Sanger Institute for the COVID-19 Genomics UK (COG-UK) Consortium	The Lighthouse Lab in Milton Keynes et al	?	?	?
England/MILK-2BCC649/2021	EPI_ISL_7186367	2021-11-22	Lighthouse Lab in Milton Keynes	Wellcome Sanger Institute for the COVID-19 Genomics UK (COG-UK) Consortium	The Lighthouse Lab in Milton Keynes et al	?	?	?
England/MILK-2BCC676/2021	EPI_ISL_7186055	2021-11-24	Lighthouse Lab in Milton Keynes	Wellcome Sanger Institute for the COVID-19 Genomics UK (COG-UK) Consortium	The Lighthouse Lab in Milton Keynes et al	?	?	?
England/MILK-2BCC685/2021	EPI_ISL_7186120	2021-11-24	Lighthouse Lab in Milton Keynes	Wellcome Sanger Institute for the COVID-19 Genomics UK (COG-UK) Consortium	The Lighthouse Lab in Milton Keynes et al	?	?	?
England/MILK-2BCC773/2021	EPI_ISL_7186363	2021-11-24	Lighthouse Lab in Milton Keynes	Wellcome Sanger Institute for the COVID-19 Genomics UK (COG-UK) Consortium	The Lighthouse Lab in Milton Keynes et al	?	?	?
England/MILK-2BCC791/2021	EPI_ISL_7186324	2021-11-24	Lighthouse Lab in Milton Keynes	Wellcome Sanger Institute for the COVID-19 Genomics UK (COG-UK) Consortium	The Lighthouse Lab in Milton Keynes et al	?	?	?
England/MILK-2BCC7EC/2021	EPI_ISL_7186268	2021-11-24	Lighthouse Lab in Milton Keynes	Wellcome Sanger Institute for the COVID-19 Genomics UK (COG-UK) Consortium	The Lighthouse Lab in Milton Keynes et al	?	?	?
England/MILK-2BCC816/2021	EPI_ISL_7186291	2021-11-24	Lighthouse Lab in Milton Keynes	Wellcome Sanger Institute for the COVID-19 Genomics UK (COG-UK) Consortium	The Lighthouse Lab in Milton Keynes et al	?	?	?
England/MILK-2BCC834/2021	EPI_ISL_7186057	2021-11-24	Lighthouse Lab in Milton Keynes	Wellcome Sanger Institute for the COVID-19 Genomics UK (COG-UK) Consortium	The Lighthouse Lab in Milton Keynes et al	?	?	?
England/MILK-2BCC8E9/2021	EPI_ISL_7186176	2021-11-24	Lighthouse Lab in Milton Keynes	Wellcome Sanger Institute for the COVID-19 Genomics UK (COG-UK) Consortium	The Lighthouse Lab in Milton Keynes et al	?	?	?
England/MILK-2BCC922/2021	EPI_ISL_7186246	2021-11-24	Lighthouse Lab in Milton Keynes	Wellcome Sanger Institute for the COVID-19 Genomics UK (COG-UK) Consortium	The Lighthouse Lab in Milton Keynes et al	?	?	?
England/MILK-2BCC96E/2021	EPI_ISL_7186267	2021-11-24	Lighthouse Lab in Milton Keynes	Wellcome Sanger Institute for the COVID-19 Genomics UK (COG-UK) Consortium	The Lighthouse Lab in Milton Keynes et al	?	?	?
England/MILK-2BCC9AA/2021	EPI_ISL_7186073	2021-11-24	Lighthouse Lab in Milton Keynes	Wellcome Sanger Institute for the COVID-19 Genomics UK (COG-UK) Consortium	The Lighthouse Lab in Milton Keynes et al	?	?	?
England/MILK-2BCC9B9/2021	EPI_ISL_7186295	2021-11-24	Lighthouse Lab in Milton Keynes	Wellcome Sanger Institute for the COVID-19 Genomics UK (COG-UK) Consortium	The Lighthouse Lab in Milton Keynes et al	?	?	?
England/MILK-2BCCA2F/2021	EPI_ISL_7186304	2021-11-24	Lighthouse Lab in Milton Keynes	Wellcome Sanger Institute for the COVID-19 Genomics UK (COG-UK) Consortium	The Lighthouse Lab in Milton Keynes et al	?	?	?
England/MILK-2BCCA4D/2021	EPI_ISL_7186302	2021-11-24	Lighthouse Lab in Milton Keynes	Wellcome Sanger Institute for the COVID-19 Genomics UK (COG-UK) Consortium	The Lighthouse Lab in Milton Keynes et al	?	?	?
England/MILK-2BCCAD4/2021	EPI_ISL_7186261	2021-11-24	Lighthouse Lab in Milton Keynes	Wellcome Sanger Institute for the COVID-19 Genomics UK (COG-UK) Consortium	The Lighthouse Lab in Milton Keynes et al	?	?	?
England/MILK-2BCCAE3/2021	EPI_ISL_7186331	2021-11-24	Lighthouse Lab in Milton Keynes	Wellcome Sanger Institute for the COVID-19 Genomics UK (COG-UK) Consortium	The Lighthouse Lab in Milton Keynes et al	?	?	?
England/MILK-2BCCB0E/2021	EPI_ISL_7186063	2021-11-24	Lighthouse Lab in Milton Keynes	Wellcome Sanger Institute for the COVID-19 Genomics UK (COG-UK) Consortium	The Lighthouse Lab in Milton Keynes et al	?	?	?
England/MILK-2BCCBA4/2021	EPI_ISL_7186061	2021-11-24	Lighthouse Lab in Milton Keynes	Wellcome Sanger Institute for the COVID-19 Genomics UK (COG-UK) Consortium	The Lighthouse Lab in Milton Keynes et al	?	?	?
England/MILK-2BCCBC2/2021	EPI_ISL_7186129	2021-11-24	Lighthouse Lab in Milton Keynes	Wellcome Sanger Institute for the COVID-19 Genomics UK (COG-UK) Consortium	The Lighthouse Lab in Milton Keynes et al	?	?	?
England/MILK-2BCCBE0/2021	EPI_ISL_7186070	2021-11-24	Lighthouse Lab in Milton Keynes	Wellcome Sanger Institute for the COVID-19 Genomics UK (COG-UK) Consortium	The Lighthouse Lab in Milton Keynes et al	?	?	?
England/MILK-2BCCC29/2021	EPI_ISL_7186327	2021-11-24	Lighthouse Lab in Milton Keynes	Wellcome Sanger Institute for the COVID-19 Genomics UK (COG-UK) Consortium	The Lighthouse Lab in Milton Keynes et al	?	?	?
England/MILK-2BCCC56/2021	EPI_ISL_7186152	2021-11-24	Lighthouse Lab in Milton Keynes	Wellcome Sanger Institute for the COVID-19 Genomics UK (COG-UK) Consortium	The Lighthouse Lab in Milton Keynes et al	?	?	?
England/MILK-2BCCC74/2021	EPI_ISL_7186213	2021-11-24	Lighthouse Lab in Milton Keynes	Wellcome Sanger Institute for the COVID-19 Genomics UK (COG-UK) Consortium	The Lighthouse Lab in Milton Keynes et al	?	?	?
England/MILK-2BCCCCF/2021	EPI_ISL_7186271	2021-11-24	Lighthouse Lab in Milton Keynes	Wellcome Sanger Institute for the COVID-19 Genomics UK (COG-UK) Consortium	The Lighthouse Lab in Milton Keynes et al	?	?	?
England/MILK-2BCCCFC/2021	EPI_ISL_7186359	2021-11-24	Lighthouse Lab in Milton Keynes	Wellcome Sanger Institute for the COVID-19 Genomics UK (COG-UK) Consortium	The Lighthouse Lab in Milton Keynes et al	?	?	?
England/MILK-2BCCD44/2021	EPI_ISL_7186249	2021-11-24	Lighthouse Lab in Milton Keynes	Wellcome Sanger Institute for the COVID-19 Genomics UK (COG-UK) Consortium	The Lighthouse Lab in Milton Keynes et al	?	?	?
England/MILK-2BCCD62/2021	EPI_ISL_7186087	2021-11-24	Lighthouse Lab in Milton Keynes	Wellcome Sanger Institute for the COVID-19 Genomics UK (COG-UK) Consortium	The Lighthouse Lab in Milton Keynes et al	?	?	?
England/MILK-2BCCD71/2021	EPI_ISL_7186084	2021-11-24	Lighthouse Lab in Milton Keynes	Wellcome Sanger Institute for the COVID-19 Genomics UK (COG-UK) Consortium	The Lighthouse Lab in Milton Keynes et al	?	?	?
England/MILK-2BCCD80/2021	EPI_ISL_7186190	2021-11-24	Lighthouse Lab in Milton Keynes	Wellcome Sanger Institute for the COVID-19 Genomics UK (COG-UK) Consortium	The Lighthouse Lab in Milton Keynes et al	?	?	?
England/MILK-2BCCD9F/2021	EPI_ISL_7186059	2021-11-24	Lighthouse Lab in Milton Keynes	Wellcome Sanger Institute for the COVID-19 Genomics UK (COG-UK) Consortium	The Lighthouse Lab in Milton Keynes et al	?	?	?
England/MILK-2BCCDF9/2021	EPI_ISL_7186051	2021-11-24	Lighthouse Lab in Milton Keynes	Wellcome Sanger Institute for the COVID-19 Genomics UK (COG-UK) Consortium	The Lighthouse Lab in Milton Keynes et al	?	?	?
England/MILK-2BCCE6F/2021	EPI_ISL_7186168	2021-11-24	Lighthouse Lab in Milton Keynes	Wellcome Sanger Institute for the COVID-19 Genomics UK (COG-UK) Consortium	The Lighthouse Lab in Milton Keynes et al	?	?	?
England/MILK-2BCCEBA/2021	EPI_ISL_7186075	2021-11-24	Lighthouse Lab in Milton Keynes	Wellcome Sanger Institute for the COVID-19 Genomics UK (COG-UK) Consortium	The Lighthouse Lab in Milton Keynes et al	?	?	?
England/MILK-2BCCEC9/2021	EPI_ISL_7186065	2021-11-24	Lighthouse Lab in Milton Keynes	Wellcome Sanger Institute for the COVID-19 Genomics UK (COG-UK) Consortium	The Lighthouse Lab in Milton Keynes et al	?	?	?
England/MILK-2BCCF02/2021	EPI_ISL_7186274	2021-11-24	Lighthouse Lab in Milton Keynes	Wellcome Sanger Institute for the COVID-19 Genomics UK (COG-UK) Consortium	The Lighthouse Lab in Milton Keynes et al	?	?	?
England/MILK-2BCCF20/2021	EPI_ISL_7186375	2021-11-24	Lighthouse Lab in Milton Keynes	Wellcome Sanger Institute for the COVID-19 Genomics UK (COG-UK) Consortium	The Lighthouse Lab in Milton Keynes et al	?	?	?
England/MILK-2BCCF4E/2021	EPI_ISL_7186064	2021-11-24	Lighthouse Lab in Milton Keynes	Wellcome Sanger Institute for the COVID-19 Genomics UK (COG-UK) Consortium	The Lighthouse Lab in Milton Keynes et al	?	?	?
England/MILK-2BCCF6C/2021	EPI_ISL_7186216	2021-11-24	Lighthouse Lab in Milton Keynes	Wellcome Sanger Institute for the COVID-19 Genomics UK (COG-UK) Consortium	The Lighthouse Lab in Milton Keynes et al	?	?	?
England/MILK-2BCCF99/2021	EPI_ISL_7186159	2021-11-24	Lighthouse Lab in Milton Keynes	Wellcome Sanger Institute for the COVID-19 Genomics UK (COG-UK) Consortium	The Lighthouse Lab in Milton Keynes et al	?	?	?
England/MILK-2BD283B/2021	EPI_ISL_7186533	2021-11-24	Lighthouse Lab in Milton Keynes	Wellcome Sanger Institute for the COVID-19 Genomics UK (COG-UK) Consortium	The Lighthouse Lab in Milton Keynes et al	?	?	?
England/MILK-2BD2895/2021	EPI_ISL_7186613	2021-11-24	Lighthouse Lab in Milton Keynes	Wellcome Sanger Institute for the COVID-19 Genomics UK (COG-UK) Consortium	The Lighthouse Lab in Milton Keynes et al	?	?	?
England/MILK-2BD28B3/2021	EPI_ISL_7186422	2021-11-24	Lighthouse Lab in Milton Keynes	Wellcome Sanger Institute for the COVID-19 Genomics UK (COG-UK) Consortium	The Lighthouse Lab in Milton Keynes et al	?	?	?
England/MILK-2BD28D1/2021	EPI_ISL_7186499	2021-11-24	Lighthouse Lab in Milton Keynes	Wellcome Sanger Institute for the COVID-19 Genomics UK (COG-UK) Consortium	The Lighthouse Lab in Milton Keynes et al	?	?	?
England/MILK-2BD291A/2021	EPI_ISL_7186462	2021-11-24	Lighthouse Lab in Milton Keynes	Wellcome Sanger Institute for the COVID-19 Genomics UK (COG-UK) Consortium	The Lighthouse Lab in Milton Keynes et al	?	?	?
England/MILK-2BD2965/2021	EPI_ISL_7186454	2021-11-23	Lighthouse Lab in Milton Keynes	Wellcome Sanger Institute for the COVID-19 Genomics UK (COG-UK) Consortium	The Lighthouse Lab in Milton Keynes et al	?	?	?
England/MILK-2BD2983/2021	EPI_ISL_7186530	2021-11-23	Lighthouse Lab in Milton Keynes	Wellcome Sanger Institute for the COVID-19 Genomics UK (COG-UK) Consortium	The Lighthouse Lab in Milton Keynes et al	?	?	?
England/MILK-2BD2A17/2021	EPI_ISL_7186400	2021-11-24	Lighthouse Lab in Milton Keynes	Wellcome Sanger Institute for the COVID-19 Genomics UK (COG-UK) Consortium	The Lighthouse Lab in Milton Keynes et al	?	?	?
England/MILK-2BD2A35/2021	EPI_ISL_7186535	2021-11-24	Lighthouse Lab in Milton Keynes	Wellcome Sanger Institute for the COVID-19 Genomics UK (COG-UK) Consortium	The Lighthouse Lab in Milton Keynes et al	?	?	?
England/MILK-2BD2A62/2021	EPI_ISL_7186621	2021-11-24	Lighthouse Lab in Milton Keynes	Wellcome Sanger Institute for the COVID-19 Genomics UK (COG-UK) Consortium	The Lighthouse Lab in Milton Keynes et al	?	?	?
England/MILK-2BD2ABD/2021	EPI_ISL_7186620	2021-11-24	Lighthouse Lab in Milton Keynes	Wellcome Sanger Institute for the COVID-19 Genomics UK (COG-UK) Consortium	The Lighthouse Lab in Milton Keynes et al	?	?	?
England/MILK-2BD2B14/2021	EPI_ISL_7186476	2021-11-23	Lighthouse Lab in Milton Keynes	Wellcome Sanger Institute for the COVID-19 Genomics UK (COG-UK) Consortium	The Lighthouse Lab in Milton Keynes et al	?	?	?
England/MILK-2BD2B32/2021	EPI_ISL_7186436	2021-11-24	Lighthouse Lab in Milton Keynes	Wellcome Sanger Institute for the COVID-19 Genomics UK (COG-UK) Consortium	The Lighthouse Lab in Milton Keynes et al	?	?	?
England/MILK-2BD2B41/2021	EPI_ISL_7186472	2021-11-22	Lighthouse Lab in Milton Keynes	Wellcome Sanger Institute for the COVID-19 Genomics UK (COG-UK) Consortium	The Lighthouse Lab in Milton Keynes et al	?	?	?
England/MILK-2BD2B50/2021	EPI_ISL_7186468	2021-11-24	Lighthouse Lab in Milton Keynes	Wellcome Sanger Institute for the COVID-19 Genomics UK (COG-UK) Consortium	The Lighthouse Lab in Milton Keynes et al	?	?	?
England/MILK-2BD2B7E/2021	EPI_ISL_7186586	2021-11-24	Lighthouse Lab in Milton Keynes	Wellcome Sanger Institute for the COVID-19 Genomics UK (COG-UK) Consortium	The Lighthouse Lab in Milton Keynes et al	?	?	?
England/MILK-2BD2B9C/2021	EPI_ISL_7186415	2021-11-24	Lighthouse Lab in Milton Keynes	Wellcome Sanger Institute for the COVID-19 Genomics UK (COG-UK) Consortium	The Lighthouse Lab in Milton Keynes et al	?	?	?
England/MILK-2BD2BBA/2021	EPI_ISL_7186435	2021-11-24	Lighthouse Lab in Milton Keynes	Wellcome Sanger Institute for the COVID-19 Genomics UK (COG-UK) Consortium	The Lighthouse Lab in Milton Keynes et al	?	?	?
England/MILK-2BD2BE7/2021	EPI_ISL_7186626	2021-11-23	Lighthouse Lab in Milton Keynes	Wellcome Sanger Institute for the COVID-19 Genomics UK (COG-UK) Consortium	The Lighthouse Lab in Milton Keynes et al	?	?	?
England/MILK-2BD2C3F/2021	EPI_ISL_7186536	2021-11-24	Lighthouse Lab in Milton Keynes	Wellcome Sanger Institute for the COVID-19 Genomics UK (COG-UK) Consortium	The Lighthouse Lab in Milton Keynes et al	?	?	?
England/MILK-2BD2CF3/2021	EPI_ISL_7186528	2021-11-23	Lighthouse Lab in Milton Keynes	Wellcome Sanger Institute for the COVID-19 Genomics UK (COG-UK) Consortium	The Lighthouse Lab in Milton Keynes et al	?	?	?
England/MILK-2BD2DC3/2021	EPI_ISL_7186610	2021-11-23	Lighthouse Lab in Milton Keynes	Wellcome Sanger Institute for the COVID-19 Genomics UK (COG-UK) Consortium	The Lighthouse Lab in Milton Keynes et al	?	?	?
England/MILK-2BD2DD2/2021	EPI_ISL_7186569	2021-11-23	Lighthouse Lab in Milton Keynes	Wellcome Sanger Institute for the COVID-19 Genomics UK (COG-UK) Consortium	The Lighthouse Lab in Milton Keynes et al	?	?	?
England/MILK-2BD2E57/2021	EPI_ISL_7186489	2021-11-23	Lighthouse Lab in Milton Keynes	Wellcome Sanger Institute for the COVID-19 Genomics UK (COG-UK) Consortium	The Lighthouse Lab in Milton Keynes et al	?	?	?
England/MILK-2BD2E66/2021	EPI_ISL_7186430	2021-11-22	Lighthouse Lab in Milton Keynes	Wellcome Sanger Institute for the COVID-19 Genomics UK (COG-UK) Consortium	The Lighthouse Lab in Milton Keynes et al	?	?	?
England/MILK-2BD2E75/2021	EPI_ISL_7186437	2021-11-23	Lighthouse Lab in Milton Keynes	Wellcome Sanger Institute for the COVID-19 Genomics UK (COG-UK) Consortium	The Lighthouse Lab in Milton Keynes et al	?	?	?
England/MILK-2BD2EC0/2021	EPI_ISL_7186608	2021-11-23	Lighthouse Lab in Milton Keynes	Wellcome Sanger Institute for the COVID-19 Genomics UK (COG-UK) Consortium	The Lighthouse Lab in Milton Keynes et al	?	?	?
England/MILK-2BD2EFD/2021	EPI_ISL_7186458	2021-11-23	Lighthouse Lab in Milton Keynes	Wellcome Sanger Institute for the COVID-19 Genomics UK (COG-UK) Consortium	The Lighthouse Lab in Milton Keynes et al	?	?	?
England/MILK-2BD2F09/2021	EPI_ISL_7186582	2021-11-23	Lighthouse Lab in Milton Keynes	Wellcome Sanger Institute for the COVID-19 Genomics UK (COG-UK) Consortium	The Lighthouse Lab in Milton Keynes et al	?	?	?
England/MILK-2BD2F54/2021	EPI_ISL_7186516	2021-11-23	Lighthouse Lab in Milton Keynes	Wellcome Sanger Institute for the COVID-19 Genomics UK (COG-UK) Consortium	The Lighthouse Lab in Milton Keynes et al	?	?	?
England/MILK-2BD2FAF/2021	EPI_ISL_7186527	2021-11-23	Lighthouse Lab in Milton Keynes	Wellcome Sanger Institute for the COVID-19 Genomics UK (COG-UK) Consortium	The Lighthouse Lab in Milton Keynes et al	?	?	?
England/MILK-2BD2FDC/2021	EPI_ISL_7186556	2021-11-22	Lighthouse Lab in Milton Keynes	Wellcome Sanger Institute for the COVID-19 Genomics UK (COG-UK) Consortium	The Lighthouse Lab in Milton Keynes et al	?	?	?
England/MILK-2BD307E/2021	EPI_ISL_7186480	2021-11-23	Lighthouse Lab in Milton Keynes	Wellcome Sanger Institute for the COVID-19 Genomics UK (COG-UK) Consortium	The Lighthouse Lab in Milton Keynes et al	?	?	?
England/MILK-2BD3111/2021	EPI_ISL_7186440	2021-11-23	Lighthouse Lab in Milton Keynes	Wellcome Sanger Institute for the COVID-19 Genomics UK (COG-UK) Consortium	The Lighthouse Lab in Milton Keynes et al	?	?	?
England/MILK-2BD314E/2021	EPI_ISL_7186428	2021-11-23	Lighthouse Lab in Milton Keynes	Wellcome Sanger Institute for the COVID-19 Genomics UK (COG-UK) Consortium	The Lighthouse Lab in Milton Keynes et al	?	?	?
England/MILK-2BD31A8/2021	EPI_ISL_7186424	2021-11-23	Lighthouse Lab in Milton Keynes	Wellcome Sanger Institute for the COVID-19 Genomics UK (COG-UK) Consortium	The Lighthouse Lab in Milton Keynes et al	?	?	?
England/MILK-2BD31F3/2021	EPI_ISL_7186634	2021-11-23	Lighthouse Lab in Milton Keynes	Wellcome Sanger Institute for the COVID-19 Genomics UK (COG-UK) Consortium	The Lighthouse Lab in Milton Keynes et al	?	?	?
England/MILK-2BD322D/2021	EPI_ISL_7186509	2021-11-23	Lighthouse Lab in Milton Keynes	Wellcome Sanger Institute for the COVID-19 Genomics UK (COG-UK) Consortium	The Lighthouse Lab in Milton Keynes et al	?	?	?
England/MILK-2BD323C/2021	EPI_ISL_7186407	2021-11-23	Lighthouse Lab in Milton Keynes	Wellcome Sanger Institute for the COVID-19 Genomics UK (COG-UK) Consortium	The Lighthouse Lab in Milton Keynes et al	?	?	?
England/MILK-2BD324B/2021	EPI_ISL_7186595	2021-11-23	Lighthouse Lab in Milton Keynes	Wellcome Sanger Institute for the COVID-19 Genomics UK (COG-UK) Consortium	The Lighthouse Lab in Milton Keynes et al	?	?	?
England/MILK-2BD3278/2021	EPI_ISL_7186577	2021-11-23	Lighthouse Lab in Milton Keynes	Wellcome Sanger Institute for the COVID-19 Genomics UK (COG-UK) Consortium	The Lighthouse Lab in Milton Keynes et al	?	?	?
England/MILK-2BD330C/2021	EPI_ISL_7186395	2021-11-23	Lighthouse Lab in Milton Keynes	Wellcome Sanger Institute for the COVID-19 Genomics UK (COG-UK) Consortium	The Lighthouse Lab in Milton Keynes et al	?	?	?
England/MILK-2BD331B/2021	EPI_ISL_7186494	2021-11-23	Lighthouse Lab in Milton Keynes	Wellcome Sanger Institute for the COVID-19 Genomics UK (COG-UK) Consortium	The Lighthouse Lab in Milton Keynes et al	?	?	?
England/MILK-2BD332A/2021	EPI_ISL_7186419	2021-11-23	Lighthouse Lab in Milton Keynes	Wellcome Sanger Institute for the COVID-19 Genomics UK (COG-UK) Consortium	The Lighthouse Lab in Milton Keynes et al	?	?	?
England/MILK-2BD33EE/2021	EPI_ISL_7186423	2021-11-24	Lighthouse Lab in Milton Keynes	Wellcome Sanger Institute for the COVID-19 Genomics UK (COG-UK) Consortium	The Lighthouse Lab in Milton Keynes et al	?	?	?
England/MILK-2BD3409/2021	EPI_ISL_7186488	2021-11-23	Lighthouse Lab in Milton Keynes	Wellcome Sanger Institute for the COVID-19 Genomics UK (COG-UK) Consortium	The Lighthouse Lab in Milton Keynes et al	?	?	?
England/MILK-2BD3418/2021	EPI_ISL_7186576	2021-11-24	Lighthouse Lab in Milton Keynes	Wellcome Sanger Institute for the COVID-19 Genomics UK (COG-UK) Consortium	The Lighthouse Lab in Milton Keynes et al	?	?	?
England/MILK-2BD34DC/2021	EPI_ISL_7186391	2021-11-24	Lighthouse Lab in Milton Keynes	Wellcome Sanger Institute for the COVID-19 Genomics UK (COG-UK) Consortium	The Lighthouse Lab in Milton Keynes et al	?	?	?
England/MILK-2BD357F/2021	EPI_ISL_7186598	2021-11-24	Lighthouse Lab in Milton Keynes	Wellcome Sanger Institute for the COVID-19 Genomics UK (COG-UK) Consortium	The Lighthouse Lab in Milton Keynes et al	?	?	?
England/MILK-2BD358E/2021	EPI_ISL_7186619	2021-11-24	Lighthouse Lab in Milton Keynes	Wellcome Sanger Institute for the COVID-19 Genomics UK (COG-UK) Consortium	The Lighthouse Lab in Milton Keynes et al	?	?	?
England/MILK-2BD359D/2021	EPI_ISL_7186394	2021-11-24	Lighthouse Lab in Milton Keynes	Wellcome Sanger Institute for the COVID-19 Genomics UK (COG-UK) Consortium	The Lighthouse Lab in Milton Keynes et al	?	?	?
England/MILK-2BD3603/2021	EPI_ISL_7186545	2021-11-23	Lighthouse Lab in Milton Keynes	Wellcome Sanger Institute for the COVID-19 Genomics UK (COG-UK) Consortium	The Lighthouse Lab in Milton Keynes et al	?	?	?
England/MILK-2BD369A/2021	EPI_ISL_7186406	2021-11-24	Lighthouse Lab in Milton Keynes	Wellcome Sanger Institute for the COVID-19 Genomics UK (COG-UK) Consortium	The Lighthouse Lab in Milton Keynes et al	?	?	?
England/MILK-2BD371F/2021	EPI_ISL_7186447	2021-11-23	Lighthouse Lab in Milton Keynes	Wellcome Sanger Institute for the COVID-19 Genomics UK (COG-UK) Consortium	The Lighthouse Lab in Milton Keynes et al	?	?	?
England/MILK-2BD37B5/2021	EPI_ISL_7186410	2021-11-24	Lighthouse Lab in Milton Keynes	Wellcome Sanger Institute for the COVID-19 Genomics UK (COG-UK) Consortium	The Lighthouse Lab in Milton Keynes et al	?	?	?
England/MILK-2BD381C/2021	EPI_ISL_7186426	2021-11-24	Lighthouse Lab in Milton Keynes	Wellcome Sanger Institute for the COVID-19 Genomics UK (COG-UK) Consortium	The Lighthouse Lab in Milton Keynes et al	?	?	?
England/MILK-2BD3858/2021	EPI_ISL_7186487	2021-11-24	Lighthouse Lab in Milton Keynes	Wellcome Sanger Institute for the COVID-19 Genomics UK (COG-UK) Consortium	The Lighthouse Lab in Milton Keynes et al	?	?	?
England/MILK-2BD38C1/2021	EPI_ISL_7186425	2021-11-24	Lighthouse Lab in Milton Keynes	Wellcome Sanger Institute for the COVID-19 Genomics UK (COG-UK) Consortium	The Lighthouse Lab in Milton Keynes et al	?	?	?
England/MILK-2BD3928/2021	EPI_ISL_7186521	2021-11-24	Lighthouse Lab in Milton Keynes	Wellcome Sanger Institute for the COVID-19 Genomics UK (COG-UK) Consortium	The Lighthouse Lab in Milton Keynes et al	?	?	?
England/MILK-2BD3937/2021	EPI_ISL_7186392	2021-11-24	Lighthouse Lab in Milton Keynes	Wellcome Sanger Institute for the COVID-19 Genomics UK (COG-UK) Consortium	The Lighthouse Lab in Milton Keynes et al	?	?	?
England/MILK-2BD3955/2021	EPI_ISL_7186429	2021-11-24	Lighthouse Lab in Milton Keynes	Wellcome Sanger Institute for the COVID-19 Genomics UK (COG-UK) Consortium	The Lighthouse Lab in Milton Keynes et al	?	?	?
England/MILK-2BD3964/2021	EPI_ISL_7186490	2021-11-23	Lighthouse Lab in Milton Keynes	Wellcome Sanger Institute for the COVID-19 Genomics UK (COG-UK) Consortium	The Lighthouse Lab in Milton Keynes et al	?	?	?
England/MILK-2BD3991/2021	EPI_ISL_7186635	2021-11-23	Lighthouse Lab in Milton Keynes	Wellcome Sanger Institute for the COVID-19 Genomics UK (COG-UK) Consortium	The Lighthouse Lab in Milton Keynes et al	?	?	?
England/MILK-2BD39A0/2021	EPI_ISL_7186442	2021-11-22	Lighthouse Lab in Milton Keynes	Wellcome Sanger Institute for the COVID-19 Genomics UK (COG-UK) Consortium	The Lighthouse Lab in Milton Keynes et al	?	?	?
England/MILK-2BD39DD/2021	EPI_ISL_7186575	2021-11-23	Lighthouse Lab in Milton Keynes	Wellcome Sanger Institute for the COVID-19 Genomics UK (COG-UK) Consortium	The Lighthouse Lab in Milton Keynes et al	?	?	?
England/MILK-2BD3A25/2021	EPI_ISL_7186434	2021-11-23	Lighthouse Lab in Milton Keynes	Wellcome Sanger Institute for the COVID-19 Genomics UK (COG-UK) Consortium	The Lighthouse Lab in Milton Keynes et al	?	?	?
England/MILK-2BD3A61/2021	EPI_ISL_7186549	2021-11-23	Lighthouse Lab in Milton Keynes	Wellcome Sanger Institute for the COVID-19 Genomics UK (COG-UK) Consortium	The Lighthouse Lab in Milton Keynes et al	?	?	?
England/MILK-2BD3A9E/2021	EPI_ISL_7186546	2021-11-23	Lighthouse Lab in Milton Keynes	Wellcome Sanger Institute for the COVID-19 Genomics UK (COG-UK) Consortium	The Lighthouse Lab in Milton Keynes et al	?	?	?
England/MILK-2BD3ACB/2021	EPI_ISL_7186444	2021-11-23	Lighthouse Lab in Milton Keynes	Wellcome Sanger Institute for the COVID-19 Genomics UK (COG-UK) Consortium	The Lighthouse Lab in Milton Keynes et al	?	?	?
England/MILK-2BD3B04/2021	EPI_ISL_7186551	2021-11-23	Lighthouse Lab in Milton Keynes	Wellcome Sanger Institute for the COVID-19 Genomics UK (COG-UK) Consortium	The Lighthouse Lab in Milton Keynes et al	?	?	?
England/MILK-2BD3B5F/2021	EPI_ISL_7186553	2021-11-23	Lighthouse Lab in Milton Keynes	Wellcome Sanger Institute for the COVID-19 Genomics UK (COG-UK) Consortium	The Lighthouse Lab in Milton Keynes et al	?	?	?
England/MILK-2BD3B6E/2021	EPI_ISL_7186638	2021-11-23	Lighthouse Lab in Milton Keynes	Wellcome Sanger Institute for the COVID-19 Genomics UK (COG-UK) Consortium	The Lighthouse Lab in Milton Keynes et al	?	?	?
England/MILK-2BD3B8C/2021	EPI_ISL_7186398	2021-11-23	Lighthouse Lab in Milton Keynes	Wellcome Sanger Institute for the COVID-19 Genomics UK (COG-UK) Consortium	The Lighthouse Lab in Milton Keynes et al	?	?	?
England/MILK-2BD3BAA/2021	EPI_ISL_7186506	2021-11-23	Lighthouse Lab in Milton Keynes	Wellcome Sanger Institute for the COVID-19 Genomics UK (COG-UK) Consortium	The Lighthouse Lab in Milton Keynes et al	?	?	?
England/MILK-2BD3BF5/2021	EPI_ISL_7186479	2021-11-23	Lighthouse Lab in Milton Keynes	Wellcome Sanger Institute for the COVID-19 Genomics UK (COG-UK) Consortium	The Lighthouse Lab in Milton Keynes et al	?	?	?
England/MILK-2BD3C3E/2021	EPI_ISL_7186524	2021-11-23	Lighthouse Lab in Milton Keynes	Wellcome Sanger Institute for the COVID-19 Genomics UK (COG-UK) Consortium	The Lighthouse Lab in Milton Keynes et al	?	?	?
England/MILK-2BD3C4D/2021	EPI_ISL_7186617	2021-11-23	Lighthouse Lab in Milton Keynes	Wellcome Sanger Institute for the COVID-19 Genomics UK (COG-UK) Consortium	The Lighthouse Lab in Milton Keynes et al	?	?	?
England/MILK-2BD3CD4/2021	EPI_ISL_7186427	2021-11-23	Lighthouse Lab in Milton Keynes	Wellcome Sanger Institute for the COVID-19 Genomics UK (COG-UK) Consortium	The Lighthouse Lab in Milton Keynes et al	?	?	?
England/MILK-2BD3CF2/2021	EPI_ISL_7186412	2021-11-23	Lighthouse Lab in Milton Keynes	Wellcome Sanger Institute for the COVID-19 Genomics UK (COG-UK) Consortium	The Lighthouse Lab in Milton Keynes et al	?	?	?
England/MILK-2BD3D95/2021	EPI_ISL_7186627	2021-11-23	Lighthouse Lab in Milton Keynes	Wellcome Sanger Institute for the COVID-19 Genomics UK (COG-UK) Consortium	The Lighthouse Lab in Milton Keynes et al	?	?	?
England/MILK-2BD3DA4/2021	EPI_ISL_7186564	2021-11-23	Lighthouse Lab in Milton Keynes	Wellcome Sanger Institute for the COVID-19 Genomics UK (COG-UK) Consortium	The Lighthouse Lab in Milton Keynes et al	?	?	?
England/MILK-2BD3E38/2021	EPI_ISL_7186590	2021-11-23	Lighthouse Lab in Milton Keynes	Wellcome Sanger Institute for the COVID-19 Genomics UK (COG-UK) Consortium	The Lighthouse Lab in Milton Keynes et al	?	?	?
England/MILK-2BD3E65/2021	EPI_ISL_7186492	2021-11-23	Lighthouse Lab in Milton Keynes	Wellcome Sanger Institute for the COVID-19 Genomics UK (COG-UK) Consortium	The Lighthouse Lab in Milton Keynes et al	?	?	?
England/MILK-2BD3EDE/2021	EPI_ISL_7186538	2021-11-23	Lighthouse Lab in Milton Keynes	Wellcome Sanger Institute for the COVID-19 Genomics UK (COG-UK) Consortium	The Lighthouse Lab in Milton Keynes et al	?	?	?
England/MILK-2BD3F35/2021	EPI_ISL_7186388	2021-11-23	Lighthouse Lab in Milton Keynes	Wellcome Sanger Institute for the COVID-19 Genomics UK (COG-UK) Consortium	The Lighthouse Lab in Milton Keynes et al	?	?	?
England/MILK-2BD8A11/2021	EPI_ISL_7159348	2021-11-24	Lighthouse Lab in Milton Keynes	Wellcome Sanger Institute for the COVID-19 Genomics UK (COG-UK) Consortium	The Lighthouse Lab in Milton Keynes et al	?	?	?
England/MILK-2BD9825/2021	EPI_ISL_7157573	2021-11-25	Lighthouse Lab in Milton Keynes	Wellcome Sanger Institute for the COVID-19 Genomics UK (COG-UK) Consortium	The Lighthouse Lab in Milton Keynes et al	?	?	?
England/MILK-2BD9834/2021	EPI_ISL_7157454	2021-11-25	Lighthouse Lab in Milton Keynes	Wellcome Sanger Institute for the COVID-19 Genomics UK (COG-UK) Consortium	The Lighthouse Lab in Milton Keynes et al	?	?	?
England/MILK-2BD9843/2021	EPI_ISL_7157364	2021-11-25	Lighthouse Lab in Milton Keynes	Wellcome Sanger Institute for the COVID-19 Genomics UK (COG-UK) Consortium	The Lighthouse Lab in Milton Keynes et al	?	?	?
England/MILK-2BD9861/2021	EPI_ISL_7157723	2021-11-25	Lighthouse Lab in Milton Keynes	Wellcome Sanger Institute for the COVID-19 Genomics UK (COG-UK) Consortium	The Lighthouse Lab in Milton Keynes et al	?	?	?
England/MILK-2BD9940/2021	EPI_ISL_7157938	2021-11-25	Lighthouse Lab in Milton Keynes	Wellcome Sanger Institute for the COVID-19 Genomics UK (COG-UK) Consortium	The Lighthouse Lab in Milton Keynes et al	?	?	?
England/MILK-2BD995F/2021	EPI_ISL_7157831	2021-11-25	Lighthouse Lab in Milton Keynes	Wellcome Sanger Institute for the COVID-19 Genomics UK (COG-UK) Consortium	The Lighthouse Lab in Milton Keynes et al	?	?	?
England/MILK-2BD996E/2021	EPI_ISL_7157377	2021-11-25	Lighthouse Lab in Milton Keynes	Wellcome Sanger Institute for the COVID-19 Genomics UK (COG-UK) Consortium	The Lighthouse Lab in Milton Keynes et al	?	?	?
England/MILK-2BD9A10/2021	EPI_ISL_7157355	2021-11-25	Lighthouse Lab in Milton Keynes	Wellcome Sanger Institute for the COVID-19 Genomics UK (COG-UK) Consortium	The Lighthouse Lab in Milton Keynes et al	?	?	?
England/MILK-2BD9A6B/2021	EPI_ISL_7157685	2021-11-25	Lighthouse Lab in Milton Keynes	Wellcome Sanger Institute for the COVID-19 Genomics UK (COG-UK) Consortium	The Lighthouse Lab in Milton Keynes et al	?	?	?
England/MILK-2BD9A7A/2021	EPI_ISL_7157881	2021-11-25	Lighthouse Lab in Milton Keynes	Wellcome Sanger Institute for the COVID-19 Genomics UK (COG-UK) Consortium	The Lighthouse Lab in Milton Keynes et al	?	?	?
England/MILK-2BD9A89/2021	EPI_ISL_7157535	2021-11-25	Lighthouse Lab in Milton Keynes	Wellcome Sanger Institute for the COVID-19 Genomics UK (COG-UK) Consortium	The Lighthouse Lab in Milton Keynes et al	?	?	?
England/MILK-2BD9AB6/2021	EPI_ISL_7157604	2021-11-25	Lighthouse Lab in Milton Keynes	Wellcome Sanger Institute for the COVID-19 Genomics UK (COG-UK) Consortium	The Lighthouse Lab in Milton Keynes et al	?	?	?
England/MILK-2BD9AE3/2021	EPI_ISL_7157757	2021-11-25	Lighthouse Lab in Milton Keynes	Wellcome Sanger Institute for the COVID-19 Genomics UK (COG-UK) Consortium	The Lighthouse Lab in Milton Keynes et al	?	?	?
England/MILK-2BD9B59/2021	EPI_ISL_7157445	2021-11-25	Lighthouse Lab in Milton Keynes	Wellcome Sanger Institute for the COVID-19 Genomics UK (COG-UK) Consortium	The Lighthouse Lab in Milton Keynes et al	?	?	?
England/MILK-2BD9BB3/2021	EPI_ISL_7157879	2021-11-25	Lighthouse Lab in Milton Keynes	Wellcome Sanger Institute for the COVID-19 Genomics UK (COG-UK) Consortium	The Lighthouse Lab in Milton Keynes et al	?	?	?
England/MILK-2BD9C56/2021	EPI_ISL_7157390	2021-11-25	Lighthouse Lab in Milton Keynes	Wellcome Sanger Institute for the COVID-19 Genomics UK (COG-UK) Consortium	The Lighthouse Lab in Milton Keynes et al	?	?	?
England/MILK-2BD9C83/2021	EPI_ISL_7157820	2021-11-25	Lighthouse Lab in Milton Keynes	Wellcome Sanger Institute for the COVID-19 Genomics UK (COG-UK) Consortium	The Lighthouse Lab in Milton Keynes et al	?	?	?
England/MILK-2BD9C92/2021	EPI_ISL_7157350	2021-11-25	Lighthouse Lab in Milton Keynes	Wellcome Sanger Institute for the COVID-19 Genomics UK (COG-UK) Consortium	The Lighthouse Lab in Milton Keynes et al	?	?	?
England/MILK-2BD9CB0/2021	EPI_ISL_7157901	2021-11-25	Lighthouse Lab in Milton Keynes	Wellcome Sanger Institute for the COVID-19 Genomics UK (COG-UK) Consortium	The Lighthouse Lab in Milton Keynes et al	?	?	?
England/MILK-2BD9CFC/2021	EPI_ISL_7157731	2021-11-25	Lighthouse Lab in Milton Keynes	Wellcome Sanger Institute for the COVID-19 Genomics UK (COG-UK) Consortium	The Lighthouse Lab in Milton Keynes et al	?	?	?
England/MILK-2BD9D26/2021	EPI_ISL_7157781	2021-11-25	Lighthouse Lab in Milton Keynes	Wellcome Sanger Institute for the COVID-19 Genomics UK (COG-UK) Consortium	The Lighthouse Lab in Milton Keynes et al	?	?	?
England/MILK-2BDBAB4/2021	EPI_ISL_7157687	2021-11-25	Lighthouse Lab in Milton Keynes	Wellcome Sanger Institute for the COVID-19 Genomics UK (COG-UK) Consortium	The Lighthouse Lab in Milton Keynes et al	?	?	?
England/MILK-2BDBAC3/2021	EPI_ISL_7157515	2021-11-25	Lighthouse Lab in Milton Keynes	Wellcome Sanger Institute for the COVID-19 Genomics UK (COG-UK) Consortium	The Lighthouse Lab in Milton Keynes et al	?	?	?
England/MILK-2BDBAE1/2021	EPI_ISL_7157719	2021-11-25	Lighthouse Lab in Milton Keynes	Wellcome Sanger Institute for the COVID-19 Genomics UK (COG-UK) Consortium	The Lighthouse Lab in Milton Keynes et al	?	?	?
England/MILK-2BDBB39/2021	EPI_ISL_7157911	2021-11-25	Lighthouse Lab in Milton Keynes	Wellcome Sanger Institute for the COVID-19 Genomics UK (COG-UK) Consortium	The Lighthouse Lab in Milton Keynes et al	?	?	?
England/MILK-2BDBB84/2021	EPI_ISL_7157628	2021-11-25	Lighthouse Lab in Milton Keynes	Wellcome Sanger Institute for the COVID-19 Genomics UK (COG-UK) Consortium	The Lighthouse Lab in Milton Keynes et al	?	?	?
England/MILK-2BDBBA2/2021	EPI_ISL_7157327	2021-11-25	Lighthouse Lab in Milton Keynes	Wellcome Sanger Institute for the COVID-19 Genomics UK (COG-UK) Consortium	The Lighthouse Lab in Milton Keynes et al	?	?	?
England/MILK-2BDBBB1/2021	EPI_ISL_7157581	2021-11-25	Lighthouse Lab in Milton Keynes	Wellcome Sanger Institute for the COVID-19 Genomics UK (COG-UK) Consortium	The Lighthouse Lab in Milton Keynes et al	?	?	?
England/MILK-2BDBC45/2021	EPI_ISL_7157854	2021-11-25	Lighthouse Lab in Milton Keynes	Wellcome Sanger Institute for the COVID-19 Genomics UK (COG-UK) Consortium	The Lighthouse Lab in Milton Keynes et al	?	?	?
England/MILK-2BDBCBE/2021	EPI_ISL_7157328	2021-11-25	Lighthouse Lab in Milton Keynes	Wellcome Sanger Institute for the COVID-19 Genomics UK (COG-UK) Consortium	The Lighthouse Lab in Milton Keynes et al	?	?	?
England/MILK-2BDBD33/2021	EPI_ISL_7157400	2021-11-24	Lighthouse Lab in Milton Keynes	Wellcome Sanger Institute for the COVID-19 Genomics UK (COG-UK) Consortium	The Lighthouse Lab in Milton Keynes et al	?	?	?
England/MILK-2BDBD42/2021	EPI_ISL_7157365	2021-11-25	Lighthouse Lab in Milton Keynes	Wellcome Sanger Institute for the COVID-19 Genomics UK (COG-UK) Consortium	The Lighthouse Lab in Milton Keynes et al	?	?	?
England/MILK-2BDBD60/2021	EPI_ISL_7157343	2021-11-25	Lighthouse Lab in Milton Keynes	Wellcome Sanger Institute for the COVID-19 Genomics UK (COG-UK) Consortium	The Lighthouse Lab in Milton Keynes et al	?	?	?
England/MILK-2BDBDAC/2021	EPI_ISL_7157758	2021-11-25	Lighthouse Lab in Milton Keynes	Wellcome Sanger Institute for the COVID-19 Genomics UK (COG-UK) Consortium	The Lighthouse Lab in Milton Keynes et al	?	?	?
England/MILK-2BDBE5E/2021	EPI_ISL_7157427	2021-11-25	Lighthouse Lab in Milton Keynes	Wellcome Sanger Institute for the COVID-19 Genomics UK (COG-UK) Consortium	The Lighthouse Lab in Milton Keynes et al	?	?	?
England/MILK-2BDBEA9/2021	EPI_ISL_7157834	2021-11-25	Lighthouse Lab in Milton Keynes	Wellcome Sanger Institute for the COVID-19 Genomics UK (COG-UK) Consortium	The Lighthouse Lab in Milton Keynes et al	?	?	?
England/MILK-2BDBEC7/2021	EPI_ISL_7157809	2021-11-25	Lighthouse Lab in Milton Keynes	Wellcome Sanger Institute for the COVID-19 Genomics UK (COG-UK) Consortium	The Lighthouse Lab in Milton Keynes et al	?	?	?
England/MILK-2BDBED6/2021	EPI_ISL_7157688	2021-11-25	Lighthouse Lab in Milton Keynes	Wellcome Sanger Institute for the COVID-19 Genomics UK (COG-UK) Consortium	The Lighthouse Lab in Milton Keynes et al	?	?	?
England/MILK-2BDBEE5/2021	EPI_ISL_7157418	2021-11-25	Lighthouse Lab in Milton Keynes	Wellcome Sanger Institute for the COVID-19 Genomics UK (COG-UK) Consortium	The Lighthouse Lab in Milton Keynes et al	?	?	?
England/MILK-2BDBEF4/2021	EPI_ISL_7157298	2021-11-25	Lighthouse Lab in Milton Keynes	Wellcome Sanger Institute for the COVID-19 Genomics UK (COG-UK) Consortium	The Lighthouse Lab in Milton Keynes et al	?	?	?
England/MILK-2BDBF00/2021	EPI_ISL_7157771	2021-11-25	Lighthouse Lab in Milton Keynes	Wellcome Sanger Institute for the COVID-19 Genomics UK (COG-UK) Consortium	The Lighthouse Lab in Milton Keynes et al	?	?	?
England/MILK-2BDBF79/2021	EPI_ISL_7157383	2021-11-25	Lighthouse Lab in Milton Keynes	Wellcome Sanger Institute for the COVID-19 Genomics UK (COG-UK) Consortium	The Lighthouse Lab in Milton Keynes et al	?	?	?
England/MILK-2BDBFB5/2021	EPI_ISL_7157651	2021-11-25	Lighthouse Lab in Milton Keynes	Wellcome Sanger Institute for the COVID-19 Genomics UK (COG-UK) Consortium	The Lighthouse Lab in Milton Keynes et al	?	?	?
England/MILK-2BDBFE2/2021	EPI_ISL_7157900	2021-11-25	Lighthouse Lab in Milton Keynes	Wellcome Sanger Institute for the COVID-19 Genomics UK (COG-UK) Consortium	The Lighthouse Lab in Milton Keynes et al	?	?	?
England/MILK-2BDC00C/2021	EPI_ISL_7157318	2021-11-25	Lighthouse Lab in Milton Keynes	Wellcome Sanger Institute for the COVID-19 Genomics UK (COG-UK) Consortium	The Lighthouse Lab in Milton Keynes et al	?	?	?
England/MILK-2BDC057/2021	EPI_ISL_7157399	2021-11-25	Lighthouse Lab in Milton Keynes	Wellcome Sanger Institute for the COVID-19 Genomics UK (COG-UK) Consortium	The Lighthouse Lab in Milton Keynes et al	?	?	?
England/MILK-2BF5629/2021	EPI_ISL_7029252	2021-11-25	Lighthouse Lab in Milton Keynes	Wellcome Sanger Institute for the COVID-19 Genomics UK (COG-UK) Consortium	The Lighthouse Lab in Milton Keynes et al	?	?	?
England/MILK-2BF5647/2021	EPI_ISL_7029338	2021-11-25	Lighthouse Lab in Milton Keynes	Wellcome Sanger Institute for the COVID-19 Genomics UK (COG-UK) Consortium	The Lighthouse Lab in Milton Keynes et al	?	?	?
England/MILK-2BF5656/2021	EPI_ISL_7029463	2021-11-25	Lighthouse Lab in Milton Keynes	Wellcome Sanger Institute for the COVID-19 Genomics UK (COG-UK) Consortium	The Lighthouse Lab in Milton Keynes et al	?	?	?
England/MILK-2BF5674/2021	EPI_ISL_7029501	2021-11-24	Lighthouse Lab in Milton Keynes	Wellcome Sanger Institute for the COVID-19 Genomics UK (COG-UK) Consortium	The Lighthouse Lab in Milton Keynes et al	?	?	?
England/MILK-2BF5683/2021	EPI_ISL_7029228	2021-11-24	Lighthouse Lab in Milton Keynes	Wellcome Sanger Institute for the COVID-19 Genomics UK (COG-UK) Consortium	The Lighthouse Lab in Milton Keynes et al	?	?	?
England/MILK-2BF5692/2021	EPI_ISL_7029240	2021-11-25	Lighthouse Lab in Milton Keynes	Wellcome Sanger Institute for the COVID-19 Genomics UK (COG-UK) Consortium	The Lighthouse Lab in Milton Keynes et al	?	?	?
England/MILK-2BF56A1/2021	EPI_ISL_7029297	2021-11-25	Lighthouse Lab in Milton Keynes	Wellcome Sanger Institute for the COVID-19 Genomics UK (COG-UK) Consortium	The Lighthouse Lab in Milton Keynes et al	?	?	?
England/MILK-2BF56B0/2021	EPI_ISL_7029159	2021-11-25	Lighthouse Lab in Milton Keynes	Wellcome Sanger Institute for the COVID-19 Genomics UK (COG-UK) Consortium	The Lighthouse Lab in Milton Keynes et al	?	?	?
England/MILK-2BF56DE/2021	EPI_ISL_7029438	2021-11-25	Lighthouse Lab in Milton Keynes	Wellcome Sanger Institute for the COVID-19 Genomics UK (COG-UK) Consortium	The Lighthouse Lab in Milton Keynes et al	?	?	?
England/MILK-2BF56ED/2021	EPI_ISL_7029447	2021-11-25	Lighthouse Lab in Milton Keynes	Wellcome Sanger Institute for the COVID-19 Genomics UK (COG-UK) Consortium	The Lighthouse Lab in Milton Keynes et al	?	?	?
England/MILK-2BF56FC/2021	EPI_ISL_7029215	2021-11-25	Lighthouse Lab in Milton Keynes	Wellcome Sanger Institute for the COVID-19 Genomics UK (COG-UK) Consortium	The Lighthouse Lab in Milton Keynes et al	?	?	?
England/MILK-2BF5717/2021	EPI_ISL_7029216	2021-11-25	Lighthouse Lab in Milton Keynes	Wellcome Sanger Institute for the COVID-19 Genomics UK (COG-UK) Consortium	The Lighthouse Lab in Milton Keynes et al	?	?	?
England/MILK-2BF57AE/2021	EPI_ISL_7029229	2021-11-25	Lighthouse Lab in Milton Keynes	Wellcome Sanger Institute for the COVID-19 Genomics UK (COG-UK) Consortium	The Lighthouse Lab in Milton Keynes et al	?	?	?
England/MILK-2BF57CC/2021	EPI_ISL_7029431	2021-11-25	Lighthouse Lab in Milton Keynes	Wellcome Sanger Institute for the COVID-19 Genomics UK (COG-UK) Consortium	The Lighthouse Lab in Milton Keynes et al	?	?	?
England/MILK-2BF57DB/2021	EPI_ISL_7029330	2021-11-25	Lighthouse Lab in Milton Keynes	Wellcome Sanger Institute for the COVID-19 Genomics UK (COG-UK) Consortium	The Lighthouse Lab in Milton Keynes et al	?	?	?
England/MILK-2BF5814/2021	EPI_ISL_7029203	2021-11-25	Lighthouse Lab in Milton Keynes	Wellcome Sanger Institute for the COVID-19 Genomics UK (COG-UK) Consortium	The Lighthouse Lab in Milton Keynes et al	?	?	?
England/MILK-2BF5823/2021	EPI_ISL_7029331	2021-11-25	Lighthouse Lab in Milton Keynes	Wellcome Sanger Institute for the COVID-19 Genomics UK (COG-UK) Consortium	The Lighthouse Lab in Milton Keynes et al	?	?	?
England/MILK-2BF5832/2021	EPI_ISL_7029471	2021-11-25	Lighthouse Lab in Milton Keynes	Wellcome Sanger Institute for the COVID-19 Genomics UK (COG-UK) Consortium	The Lighthouse Lab in Milton Keynes et al	?	?	?
England/MILK-2BF589C/2021	EPI_ISL_7029374	2021-11-25	Lighthouse Lab in Milton Keynes	Wellcome Sanger Institute for the COVID-19 Genomics UK (COG-UK) Consortium	The Lighthouse Lab in Milton Keynes et al	?	?	?
England/MILK-2BF58E7/2021	EPI_ISL_7029450	2021-11-25	Lighthouse Lab in Milton Keynes	Wellcome Sanger Institute for the COVID-19 Genomics UK (COG-UK) Consortium	The Lighthouse Lab in Milton Keynes et al	?	?	?
England/MILK-2BF593F/2021	EPI_ISL_7029470	2021-11-25	Lighthouse Lab in Milton Keynes	Wellcome Sanger Institute for the COVID-19 Genomics UK (COG-UK) Consortium	The Lighthouse Lab in Milton Keynes et al	?	?	?
England/MILK-2BF597B/2021	EPI_ISL_7029340	2021-11-25	Lighthouse Lab in Milton Keynes	Wellcome Sanger Institute for the COVID-19 Genomics UK (COG-UK) Consortium	The Lighthouse Lab in Milton Keynes et al	?	?	?
England/MILK-2BF59B7/2021	EPI_ISL_7029403	2021-11-25	Lighthouse Lab in Milton Keynes	Wellcome Sanger Institute for the COVID-19 Genomics UK (COG-UK) Consortium	The Lighthouse Lab in Milton Keynes et al	?	?	?
England/MILK-2BF5A4B/2021	EPI_ISL_7029285	2021-11-25	Lighthouse Lab in Milton Keynes	Wellcome Sanger Institute for the COVID-19 Genomics UK (COG-UK) Consortium	The Lighthouse Lab in Milton Keynes et al	?	?	?
England/MILK-2BF5A5A/2021	EPI_ISL_7029352	2021-11-25	Lighthouse Lab in Milton Keynes	Wellcome Sanger Institute for the COVID-19 Genomics UK (COG-UK) Consortium	The Lighthouse Lab in Milton Keynes et al	?	?	?
England/MILK-2BF5A87/2021	EPI_ISL_7029256	2021-11-25	Lighthouse Lab in Milton Keynes	Wellcome Sanger Institute for the COVID-19 Genomics UK (COG-UK) Consortium	The Lighthouse Lab in Milton Keynes et al	?	?	?
England/MILK-2BF5AA5/2021	EPI_ISL_7029486	2021-11-24	Lighthouse Lab in Milton Keynes	Wellcome Sanger Institute for the COVID-19 Genomics UK (COG-UK) Consortium	The Lighthouse Lab in Milton Keynes et al	?	?	?
England/MILK-2BF5AE1/2021	EPI_ISL_7029296	2021-11-25	Lighthouse Lab in Milton Keynes	Wellcome Sanger Institute for the COVID-19 Genomics UK (COG-UK) Consortium	The Lighthouse Lab in Milton Keynes et al	?	?	?
England/MILK-2BF5B48/2021	EPI_ISL_7029286	2021-11-25	Lighthouse Lab in Milton Keynes	Wellcome Sanger Institute for the COVID-19 Genomics UK (COG-UK) Consortium	The Lighthouse Lab in Milton Keynes et al	?	?	?
England/MILK-2BF5B57/2021	EPI_ISL_7029264	2021-11-25	Lighthouse Lab in Milton Keynes	Wellcome Sanger Institute for the COVID-19 Genomics UK (COG-UK) Consortium	The Lighthouse Lab in Milton Keynes et al	?	?	?
England/MILK-2BF5B66/2021	EPI_ISL_7029341	2021-11-25	Lighthouse Lab in Milton Keynes	Wellcome Sanger Institute for the COVID-19 Genomics UK (COG-UK) Consortium	The Lighthouse Lab in Milton Keynes et al	?	?	?
England/MILK-2BF5B84/2021	EPI_ISL_7029433	2021-11-25	Lighthouse Lab in Milton Keynes	Wellcome Sanger Institute for the COVID-19 Genomics UK (COG-UK) Consortium	The Lighthouse Lab in Milton Keynes et al	?	?	?
England/MILK-2BF5BDF/2021	EPI_ISL_7029137	2021-11-25	Lighthouse Lab in Milton Keynes	Wellcome Sanger Institute for the COVID-19 Genomics UK (COG-UK) Consortium	The Lighthouse Lab in Milton Keynes et al	?	?	?
England/MILK-2BF5C18/2021	EPI_ISL_7029280	2021-11-25	Lighthouse Lab in Milton Keynes	Wellcome Sanger Institute for the COVID-19 Genomics UK (COG-UK) Consortium	The Lighthouse Lab in Milton Keynes et al	?	?	?
England/MILK-2BF5C27/2021	EPI_ISL_7029479	2021-11-24	Lighthouse Lab in Milton Keynes	Wellcome Sanger Institute for the COVID-19 Genomics UK (COG-UK) Consortium	The Lighthouse Lab in Milton Keynes et al	?	?	?
England/MILK-2BF5C36/2021	EPI_ISL_7029347	2021-11-25	Lighthouse Lab in Milton Keynes	Wellcome Sanger Institute for the COVID-19 Genomics UK (COG-UK) Consortium	The Lighthouse Lab in Milton Keynes et al	?	?	?
England/MILK-2BF5C45/2021	EPI_ISL_7029392	2021-11-25	Lighthouse Lab in Milton Keynes	Wellcome Sanger Institute for the COVID-19 Genomics UK (COG-UK) Consortium	The Lighthouse Lab in Milton Keynes et al	?	?	?
England/MILK-2BF5C90/2021	EPI_ISL_7029441	2021-11-25	Lighthouse Lab in Milton Keynes	Wellcome Sanger Institute for the COVID-19 Genomics UK (COG-UK) Consortium	The Lighthouse Lab in Milton Keynes et al	?	?	?
England/MILK-2BF5CDC/2021	EPI_ISL_7029148	2021-11-25	Lighthouse Lab in Milton Keynes	Wellcome Sanger Institute for the COVID-19 Genomics UK (COG-UK) Consortium	The Lighthouse Lab in Milton Keynes et al	?	?	?
England/MILK-2BF5D06/2021	EPI_ISL_7029399	2021-11-25	Lighthouse Lab in Milton Keynes	Wellcome Sanger Institute for the COVID-19 Genomics UK (COG-UK) Consortium	The Lighthouse Lab in Milton Keynes et al	?	?	?
England/MILK-2BF5D51/2021	EPI_ISL_7029498	2021-11-25	Lighthouse Lab in Milton Keynes	Wellcome Sanger Institute for the COVID-19 Genomics UK (COG-UK) Consortium	The Lighthouse Lab in Milton Keynes et al	?	?	?
England/MILK-2BF5D7F/2021	EPI_ISL_7029325	2021-11-25	Lighthouse Lab in Milton Keynes	Wellcome Sanger Institute for the COVID-19 Genomics UK (COG-UK) Consortium	The Lighthouse Lab in Milton Keynes et al	?	?	?
England/MILK-2BF5D8E/2021	EPI_ISL_7029458	2021-11-25	Lighthouse Lab in Milton Keynes	Wellcome Sanger Institute for the COVID-19 Genomics UK (COG-UK) Consortium	The Lighthouse Lab in Milton Keynes et al	?	?	?
England/MILK-2BF5D9D/2021	EPI_ISL_7029193	2021-11-25	Lighthouse Lab in Milton Keynes	Wellcome Sanger Institute for the COVID-19 Genomics UK (COG-UK) Consortium	The Lighthouse Lab in Milton Keynes et al	?	?	?
England/MILK-2BF5E12/2021	EPI_ISL_7029496	2021-11-24	Lighthouse Lab in Milton Keynes	Wellcome Sanger Institute for the COVID-19 Genomics UK (COG-UK) Consortium	The Lighthouse Lab in Milton Keynes et al	?	?	?
England/MILK-2BF5E21/2021	EPI_ISL_7029350	2021-11-25	Lighthouse Lab in Milton Keynes	Wellcome Sanger Institute for the COVID-19 Genomics UK (COG-UK) Consortium	The Lighthouse Lab in Milton Keynes et al	?	?	?
England/MILK-2BF5E5E/2021	EPI_ISL_7029355	2021-11-25	Lighthouse Lab in Milton Keynes	Wellcome Sanger Institute for the COVID-19 Genomics UK (COG-UK) Consortium	The Lighthouse Lab in Milton Keynes et al	?	?	?
England/MILK-2BF5E6D/2021	EPI_ISL_7029226	2021-11-25	Lighthouse Lab in Milton Keynes	Wellcome Sanger Institute for the COVID-19 Genomics UK (COG-UK) Consortium	The Lighthouse Lab in Milton Keynes et al	?	?	?
England/MILK-2BF5EE5/2021	EPI_ISL_7029477	2021-11-25	Lighthouse Lab in Milton Keynes	Wellcome Sanger Institute for the COVID-19 Genomics UK (COG-UK) Consortium	The Lighthouse Lab in Milton Keynes et al	?	?	?
England/MILK-2BF5F4C/2021	EPI_ISL_7029235	2021-11-25	Lighthouse Lab in Milton Keynes	Wellcome Sanger Institute for the COVID-19 Genomics UK (COG-UK) Consortium	The Lighthouse Lab in Milton Keynes et al	?	?	?
England/MILK-2BF5F6A/2021	EPI_ISL_7029493	2021-11-24	Lighthouse Lab in Milton Keynes	Wellcome Sanger Institute for the COVID-19 Genomics UK (COG-UK) Consortium	The Lighthouse Lab in Milton Keynes et al	?	?	?
England/MILK-2BF5FA6/2021	EPI_ISL_7029319	2021-11-25	Lighthouse Lab in Milton Keynes	Wellcome Sanger Institute for the COVID-19 Genomics UK (COG-UK) Consortium	The Lighthouse Lab in Milton Keynes et al	?	?	?
England/MILK-2BF5FB5/2021	EPI_ISL_7029301	2021-11-25	Lighthouse Lab in Milton Keynes	Wellcome Sanger Institute for the COVID-19 Genomics UK (COG-UK) Consortium	The Lighthouse Lab in Milton Keynes et al	?	?	?
England/MILK-2BF5FC4/2021	EPI_ISL_7029469	2021-11-25	Lighthouse Lab in Milton Keynes	Wellcome Sanger Institute for the COVID-19 Genomics UK (COG-UK) Consortium	The Lighthouse Lab in Milton Keynes et al	?	?	?
England/MILK-2BF5FE2/2021	EPI_ISL_7029236	2021-11-24	Lighthouse Lab in Milton Keynes	Wellcome Sanger Institute for the COVID-19 Genomics UK (COG-UK) Consortium	The Lighthouse Lab in Milton Keynes et al	?	?	?
England/MILK-2BF600C/2021	EPI_ISL_7029249	2021-11-25	Lighthouse Lab in Milton Keynes	Wellcome Sanger Institute for the COVID-19 Genomics UK (COG-UK) Consortium	The Lighthouse Lab in Milton Keynes et al	?	?	?
England/MILK-2BF602A/2021	EPI_ISL_7029224	2021-11-25	Lighthouse Lab in Milton Keynes	Wellcome Sanger Institute for the COVID-19 Genomics UK (COG-UK) Consortium	The Lighthouse Lab in Milton Keynes et al	?	?	?
England/MILK-2BF6057/2021	EPI_ISL_7029348	2021-11-25	Lighthouse Lab in Milton Keynes	Wellcome Sanger Institute for the COVID-19 Genomics UK (COG-UK) Consortium	The Lighthouse Lab in Milton Keynes et al	?	?	?
England/MILK-2BF6066/2021	EPI_ISL_7029225	2021-11-25	Lighthouse Lab in Milton Keynes	Wellcome Sanger Institute for the COVID-19 Genomics UK (COG-UK) Consortium	The Lighthouse Lab in Milton Keynes et al	?	?	?
England/MILK-2BF60B1/2021	EPI_ISL_7029317	2021-11-25	Lighthouse Lab in Milton Keynes	Wellcome Sanger Institute for the COVID-19 Genomics UK (COG-UK) Consortium	The Lighthouse Lab in Milton Keynes et al	?	?	?
England/MILK-2BF60C0/2021	EPI_ISL_7029430	2021-11-25	Lighthouse Lab in Milton Keynes	Wellcome Sanger Institute for the COVID-19 Genomics UK (COG-UK) Consortium	The Lighthouse Lab in Milton Keynes et al	?	?	?
England/MILK-2BF60DF/2021	EPI_ISL_7029404	2021-11-25	Lighthouse Lab in Milton Keynes	Wellcome Sanger Institute for the COVID-19 Genomics UK (COG-UK) Consortium	The Lighthouse Lab in Milton Keynes et al	?	?	?
England/MILK-2BF60FD/2021	EPI_ISL_7029435	2021-11-25	Lighthouse Lab in Milton Keynes	Wellcome Sanger Institute for the COVID-19 Genomics UK (COG-UK) Consortium	The Lighthouse Lab in Milton Keynes et al	?	?	?
England/MILK-2BF6109/2021	EPI_ISL_7029481	2021-11-25	Lighthouse Lab in Milton Keynes	Wellcome Sanger Institute for the COVID-19 Genomics UK (COG-UK) Consortium	The Lighthouse Lab in Milton Keynes et al	?	?	?
England/MILK-2BF6136/2021	EPI_ISL_7029152	2021-11-25	Lighthouse Lab in Milton Keynes	Wellcome Sanger Institute for the COVID-19 Genomics UK (COG-UK) Consortium	The Lighthouse Lab in Milton Keynes et al	?	?	?
England/MILK-2BF6145/2021	EPI_ISL_7029398	2021-11-25	Lighthouse Lab in Milton Keynes	Wellcome Sanger Institute for the COVID-19 Genomics UK (COG-UK) Consortium	The Lighthouse Lab in Milton Keynes et al	?	?	?
England/MILK-2BF6181/2021	EPI_ISL_7029277	2021-11-25	Lighthouse Lab in Milton Keynes	Wellcome Sanger Institute for the COVID-19 Genomics UK (COG-UK) Consortium	The Lighthouse Lab in Milton Keynes et al	?	?	?
England/MILK-2BF61DC/2021	EPI_ISL_7029243	2021-11-25	Lighthouse Lab in Milton Keynes	Wellcome Sanger Institute for the COVID-19 Genomics UK (COG-UK) Consortium	The Lighthouse Lab in Milton Keynes et al	?	?	?
England/MILK-2BF61FA/2021	EPI_ISL_7029405	2021-11-25	Lighthouse Lab in Milton Keynes	Wellcome Sanger Institute for the COVID-19 Genomics UK (COG-UK) Consortium	The Lighthouse Lab in Milton Keynes et al	?	?	?
England/MILK-2BF6206/2021	EPI_ISL_7029459	2021-11-25	Lighthouse Lab in Milton Keynes	Wellcome Sanger Institute for the COVID-19 Genomics UK (COG-UK) Consortium	The Lighthouse Lab in Milton Keynes et al	?	?	?
England/MILK-2BF6224/2021	EPI_ISL_7029484	2021-11-25	Lighthouse Lab in Milton Keynes	Wellcome Sanger Institute for the COVID-19 Genomics UK (COG-UK) Consortium	The Lighthouse Lab in Milton Keynes et al	?	?	?
England/MILK-2BF6242/2021	EPI_ISL_7029343	2021-11-25	Lighthouse Lab in Milton Keynes	Wellcome Sanger Institute for the COVID-19 Genomics UK (COG-UK) Consortium	The Lighthouse Lab in Milton Keynes et al	?	?	?
England/MILK-2BF627F/2021	EPI_ISL_7029135	2021-11-25	Lighthouse Lab in Milton Keynes	Wellcome Sanger Institute for the COVID-19 Genomics UK (COG-UK) Consortium	The Lighthouse Lab in Milton Keynes et al	?	?	?
England/MILK-2BF629D/2021	EPI_ISL_7029293	2021-11-25	Lighthouse Lab in Milton Keynes	Wellcome Sanger Institute for the COVID-19 Genomics UK (COG-UK) Consortium	The Lighthouse Lab in Milton Keynes et al	?	?	?
England/MILK-2BF62AC/2021	EPI_ISL_7029149	2021-11-25	Lighthouse Lab in Milton Keynes	Wellcome Sanger Institute for the COVID-19 Genomics UK (COG-UK) Consortium	The Lighthouse Lab in Milton Keynes et al	?	?	?
England/MILK-2BF62BB/2021	EPI_ISL_7029418	2021-11-25	Lighthouse Lab in Milton Keynes	Wellcome Sanger Institute for the COVID-19 Genomics UK (COG-UK) Consortium	The Lighthouse Lab in Milton Keynes et al	?	?	?
England/MILK-2BF62D9/2021	EPI_ISL_7029282	2021-11-25	Lighthouse Lab in Milton Keynes	Wellcome Sanger Institute for the COVID-19 Genomics UK (COG-UK) Consortium	The Lighthouse Lab in Milton Keynes et al	?	?	?
England/MILK-2BF62E8/2021	EPI_ISL_7029305	2021-11-25	Lighthouse Lab in Milton Keynes	Wellcome Sanger Institute for the COVID-19 Genomics UK (COG-UK) Consortium	The Lighthouse Lab in Milton Keynes et al	?	?	?
England/MILK-2BF62F7/2021	EPI_ISL_7029161	2021-11-25	Lighthouse Lab in Milton Keynes	Wellcome Sanger Institute for the COVID-19 Genomics UK (COG-UK) Consortium	The Lighthouse Lab in Milton Keynes et al	?	?	?
England/MILK-2BF6312/2021	EPI_ISL_7029217	2021-11-25	Lighthouse Lab in Milton Keynes	Wellcome Sanger Institute for the COVID-19 Genomics UK (COG-UK) Consortium	The Lighthouse Lab in Milton Keynes et al	?	?	?
England/MILK-2BF6330/2021	EPI_ISL_7029363	2021-11-25	Lighthouse Lab in Milton Keynes	Wellcome Sanger Institute for the COVID-19 Genomics UK (COG-UK) Consortium	The Lighthouse Lab in Milton Keynes et al	?	?	?
England/MILK-2BF634F/2021	EPI_ISL_7029442	2021-11-25	Lighthouse Lab in Milton Keynes	Wellcome Sanger Institute for the COVID-19 Genomics UK (COG-UK) Consortium	The Lighthouse Lab in Milton Keynes et al	?	?	?
England/MILK-2BF636D/2021	EPI_ISL_7029234	2021-11-25	Lighthouse Lab in Milton Keynes	Wellcome Sanger Institute for the COVID-19 Genomics UK (COG-UK) Consortium	The Lighthouse Lab in Milton Keynes et al	?	?	?
England/MILK-2BF637C/2021	EPI_ISL_7029307	2021-11-25	Lighthouse Lab in Milton Keynes	Wellcome Sanger Institute for the COVID-19 Genomics UK (COG-UK) Consortium	The Lighthouse Lab in Milton Keynes et al	?	?	?
England/MILK-2BF639A/2021	EPI_ISL_7029360	2021-11-25	Lighthouse Lab in Milton Keynes	Wellcome Sanger Institute for the COVID-19 Genomics UK (COG-UK) Consortium	The Lighthouse Lab in Milton Keynes et al	?	?	?
England/MILK-2BF63A9/2021	EPI_ISL_7029272	2021-11-25	Lighthouse Lab in Milton Keynes	Wellcome Sanger Institute for the COVID-19 Genomics UK (COG-UK) Consortium	The Lighthouse Lab in Milton Keynes et al	?	?	?
England/MILK-2BF641F/2021	EPI_ISL_7029420	2021-11-25	Lighthouse Lab in Milton Keynes	Wellcome Sanger Institute for the COVID-19 Genomics UK (COG-UK) Consortium	The Lighthouse Lab in Milton Keynes et al	?	?	?
England/MILK-2BF644C/2021	EPI_ISL_7029475	2021-11-25	Lighthouse Lab in Milton Keynes	Wellcome Sanger Institute for the COVID-19 Genomics UK (COG-UK) Consortium	The Lighthouse Lab in Milton Keynes et al	?	?	?
England/MILK-2BF645B/2021	EPI_ISL_7029128	2021-11-25	Lighthouse Lab in Milton Keynes	Wellcome Sanger Institute for the COVID-19 Genomics UK (COG-UK) Consortium	The Lighthouse Lab in Milton Keynes et al	?	?	?
England/MILK-2BF6479/2021	EPI_ISL_7029453	2021-11-25	Lighthouse Lab in Milton Keynes	Wellcome Sanger Institute for the COVID-19 Genomics UK (COG-UK) Consortium	The Lighthouse Lab in Milton Keynes et al	?	?	?
England/MILK-2BF64C4/2021	EPI_ISL_7029381	2021-11-25	Lighthouse Lab in Milton Keynes	Wellcome Sanger Institute for the COVID-19 Genomics UK (COG-UK) Consortium	The Lighthouse Lab in Milton Keynes et al	?	?	?
England/MILK-2BF653A/2021	EPI_ISL_7029351	2021-11-25	Lighthouse Lab in Milton Keynes	Wellcome Sanger Institute for the COVID-19 Genomics UK (COG-UK) Consortium	The Lighthouse Lab in Milton Keynes et al	?	?	?
England/MILK-2BF6594/2021	EPI_ISL_7029168	2021-11-25	Lighthouse Lab in Milton Keynes	Wellcome Sanger Institute for the COVID-19 Genomics UK (COG-UK) Consortium	The Lighthouse Lab in Milton Keynes et al	?	?	?
England/MILK-2BF65D0/2021	EPI_ISL_7029310	2021-11-25	Lighthouse Lab in Milton Keynes	Wellcome Sanger Institute for the COVID-19 Genomics UK (COG-UK) Consortium	The Lighthouse Lab in Milton Keynes et al	?	?	?
England/MILK-2BF6655/2021	EPI_ISL_7029378	2021-11-25	Lighthouse Lab in Milton Keynes	Wellcome Sanger Institute for the COVID-19 Genomics UK (COG-UK) Consortium	The Lighthouse Lab in Milton Keynes et al	?	?	?
England/MILK-2BF6664/2021	EPI_ISL_7029491	2021-11-25	Lighthouse Lab in Milton Keynes	Wellcome Sanger Institute for the COVID-19 Genomics UK (COG-UK) Consortium	The Lighthouse Lab in Milton Keynes et al	?	?	?
England/MILK-2BF66A0/2021	EPI_ISL_7029230	2021-11-25	Lighthouse Lab in Milton Keynes	Wellcome Sanger Institute for the COVID-19 Genomics UK (COG-UK) Consortium	The Lighthouse Lab in Milton Keynes et al	?	?	?
England/MILK-2BF66BF/2021	EPI_ISL_7029312	2021-11-25	Lighthouse Lab in Milton Keynes	Wellcome Sanger Institute for the COVID-19 Genomics UK (COG-UK) Consortium	The Lighthouse Lab in Milton Keynes et al	?	?	?
England/MILK-2BF66EC/2021	EPI_ISL_7029385	2021-11-25	Lighthouse Lab in Milton Keynes	Wellcome Sanger Institute for the COVID-19 Genomics UK (COG-UK) Consortium	The Lighthouse Lab in Milton Keynes et al	?	?	?
England/MILK-2BF66FB/2021	EPI_ISL_7029445	2021-11-25	Lighthouse Lab in Milton Keynes	Wellcome Sanger Institute for the COVID-19 Genomics UK (COG-UK) Consortium	The Lighthouse Lab in Milton Keynes et al	?	?	?
England/MILK-2BF6725/2021	EPI_ISL_7029318	2021-11-25	Lighthouse Lab in Milton Keynes	Wellcome Sanger Institute for the COVID-19 Genomics UK (COG-UK) Consortium	The Lighthouse Lab in Milton Keynes et al	?	?	?
England/MILK-2BF6734/2021	EPI_ISL_7029506	2021-11-25	Lighthouse Lab in Milton Keynes	Wellcome Sanger Institute for the COVID-19 Genomics UK (COG-UK) Consortium	The Lighthouse Lab in Milton Keynes et al	?	?	?
England/MILK-2BF6743/2021	EPI_ISL_7029394	2021-11-25	Lighthouse Lab in Milton Keynes	Wellcome Sanger Institute for the COVID-19 Genomics UK (COG-UK) Consortium	The Lighthouse Lab in Milton Keynes et al	?	?	?
England/MILK-2BF6761/2021	EPI_ISL_7029284	2021-11-25	Lighthouse Lab in Milton Keynes	Wellcome Sanger Institute for the COVID-19 Genomics UK (COG-UK) Consortium	The Lighthouse Lab in Milton Keynes et al	?	?	?
England/MILK-2BF6770/2021	EPI_ISL_7029196	2021-11-25	Lighthouse Lab in Milton Keynes	Wellcome Sanger Institute for the COVID-19 Genomics UK (COG-UK) Consortium	The Lighthouse Lab in Milton Keynes et al	?	?	?
England/MILK-2BF6831/2021	EPI_ISL_7035313	2021-11-24	Lighthouse Lab in Milton Keynes	Wellcome Sanger Institute for the COVID-19 Genomics UK (COG-UK) Consortium	The Lighthouse Lab in Milton Keynes et al	?	?	?
England/MILK-2BF687D/2021	EPI_ISL_7035341	2021-11-25	Lighthouse Lab in Milton Keynes	Wellcome Sanger Institute for the COVID-19 Genomics UK (COG-UK) Consortium	The Lighthouse Lab in Milton Keynes et al	?	?	?
England/MILK-2BF688C/2021	EPI_ISL_7035561	2021-11-25	Lighthouse Lab in Milton Keynes	Wellcome Sanger Institute for the COVID-19 Genomics UK (COG-UK) Consortium	The Lighthouse Lab in Milton Keynes et al	?	?	?
England/MILK-2BF68B9/2021	EPI_ISL_7034915	2021-11-25	Lighthouse Lab in Milton Keynes	Wellcome Sanger Institute for the COVID-19 Genomics UK (COG-UK) Consortium	The Lighthouse Lab in Milton Keynes et al	?	?	?
England/MILK-2BF68C8/2021	EPI_ISL_7035474	2021-11-24	Lighthouse Lab in Milton Keynes	Wellcome Sanger Institute for the COVID-19 Genomics UK (COG-UK) Consortium	The Lighthouse Lab in Milton Keynes et al	?	?	?
England/MILK-2BF68E6/2021	EPI_ISL_7035335	2021-11-25	Lighthouse Lab in Milton Keynes	Wellcome Sanger Institute for the COVID-19 Genomics UK (COG-UK) Consortium	The Lighthouse Lab in Milton Keynes et al	?	?	?
England/MILK-2BF6910/2021	EPI_ISL_7034559	2021-11-25	Lighthouse Lab in Milton Keynes	Wellcome Sanger Institute for the COVID-19 Genomics UK (COG-UK) Consortium	The Lighthouse Lab in Milton Keynes et al	?	?	?
England/MILK-2BF694D/2021	EPI_ISL_7034855	2021-11-25	Lighthouse Lab in Milton Keynes	Wellcome Sanger Institute for the COVID-19 Genomics UK (COG-UK) Consortium	The Lighthouse Lab in Milton Keynes et al	?	?	?
England/MILK-2BF696B/2021	EPI_ISL_7035139	2021-11-25	Lighthouse Lab in Milton Keynes	Wellcome Sanger Institute for the COVID-19 Genomics UK (COG-UK) Consortium	The Lighthouse Lab in Milton Keynes et al	?	?	?
England/MILK-2BF697A/2021	EPI_ISL_7034481	2021-11-24	Lighthouse Lab in Milton Keynes	Wellcome Sanger Institute for the COVID-19 Genomics UK (COG-UK) Consortium	The Lighthouse Lab in Milton Keynes et al	?	?	?
England/MILK-2BF6998/2021	EPI_ISL_7034613	2021-11-25	Lighthouse Lab in Milton Keynes	Wellcome Sanger Institute for the COVID-19 Genomics UK (COG-UK) Consortium	The Lighthouse Lab in Milton Keynes et al	?	?	?
England/MILK-2BF69D4/2021	EPI_ISL_7034875	2021-11-25	Lighthouse Lab in Milton Keynes	Wellcome Sanger Institute for the COVID-19 Genomics UK (COG-UK) Consortium	The Lighthouse Lab in Milton Keynes et al	?	?	?
England/MILK-2BF69E3/2021	EPI_ISL_7034598	2021-11-25	Lighthouse Lab in Milton Keynes	Wellcome Sanger Institute for the COVID-19 Genomics UK (COG-UK) Consortium	The Lighthouse Lab in Milton Keynes et al	?	?	?
England/MILK-2BF6A95/2021	EPI_ISL_7035506	2021-11-25	Lighthouse Lab in Milton Keynes	Wellcome Sanger Institute for the COVID-19 Genomics UK (COG-UK) Consortium	The Lighthouse Lab in Milton Keynes et al	?	?	?
England/MILK-2BF6AA4/2021	EPI_ISL_7035451	2021-11-25	Lighthouse Lab in Milton Keynes	Wellcome Sanger Institute for the COVID-19 Genomics UK (COG-UK) Consortium	The Lighthouse Lab in Milton Keynes et al	?	?	?
England/MILK-2BF6AFF/2021	EPI_ISL_7035548	2021-11-25	Lighthouse Lab in Milton Keynes	Wellcome Sanger Institute for the COVID-19 Genomics UK (COG-UK) Consortium	The Lighthouse Lab in Milton Keynes et al	?	?	?
England/MILK-2BF6BDE/2021	EPI_ISL_7034813	2021-11-25	Lighthouse Lab in Milton Keynes	Wellcome Sanger Institute for the COVID-19 Genomics UK (COG-UK) Consortium	The Lighthouse Lab in Milton Keynes et al	?	?	?
England/MILK-2BF6BFC/2021	EPI_ISL_7034787	2021-11-25	Lighthouse Lab in Milton Keynes	Wellcome Sanger Institute for the COVID-19 Genomics UK (COG-UK) Consortium	The Lighthouse Lab in Milton Keynes et al	?	?	?
England/MILK-2BF6C44/2021	EPI_ISL_7035272	2021-11-25	Lighthouse Lab in Milton Keynes	Wellcome Sanger Institute for the COVID-19 Genomics UK (COG-UK) Consortium	The Lighthouse Lab in Milton Keynes et al	?	?	?
England/MILK-2BF6C62/2021	EPI_ISL_7035208	2021-11-25	Lighthouse Lab in Milton Keynes	Wellcome Sanger Institute for the COVID-19 Genomics UK (COG-UK) Consortium	The Lighthouse Lab in Milton Keynes et al	?	?	?
England/MILK-2BF6CCC/2021	EPI_ISL_7035255	2021-11-25	Lighthouse Lab in Milton Keynes	Wellcome Sanger Institute for the COVID-19 Genomics UK (COG-UK) Consortium	The Lighthouse Lab in Milton Keynes et al	?	?	?
England/MILK-2BF6D50/2021	EPI_ISL_7034854	2021-11-25	Lighthouse Lab in Milton Keynes	Wellcome Sanger Institute for the COVID-19 Genomics UK (COG-UK) Consortium	The Lighthouse Lab in Milton Keynes et al	?	?	?
England/MILK-2BF6EC6/2021	EPI_ISL_7029185	2021-11-25	Lighthouse Lab in Milton Keynes	Wellcome Sanger Institute for the COVID-19 Genomics UK (COG-UK) Consortium	The Lighthouse Lab in Milton Keynes et al	?	?	?
England/MILK-2BF6F2D/2021	EPI_ISL_7029260	2021-11-25	Lighthouse Lab in Milton Keynes	Wellcome Sanger Institute for the COVID-19 Genomics UK (COG-UK) Consortium	The Lighthouse Lab in Milton Keynes et al	?	?	?
England/MILK-2BF6F3C/2021	EPI_ISL_7029206	2021-11-25	Lighthouse Lab in Milton Keynes	Wellcome Sanger Institute for the COVID-19 Genomics UK (COG-UK) Consortium	The Lighthouse Lab in Milton Keynes et al	?	?	?
England/MILK-2BF6F4B/2021	EPI_ISL_7029270	2021-11-25	Lighthouse Lab in Milton Keynes	Wellcome Sanger Institute for the COVID-19 Genomics UK (COG-UK) Consortium	The Lighthouse Lab in Milton Keynes et al	?	?	?
England/MILK-2BF6F78/2021	EPI_ISL_7029434	2021-11-25	Lighthouse Lab in Milton Keynes	Wellcome Sanger Institute for the COVID-19 Genomics UK (COG-UK) Consortium	The Lighthouse Lab in Milton Keynes et al	?	?	?
England/MILK-2BF6F87/2021	EPI_ISL_7029292	2021-11-25	Lighthouse Lab in Milton Keynes	Wellcome Sanger Institute for the COVID-19 Genomics UK (COG-UK) Consortium	The Lighthouse Lab in Milton Keynes et al	?	?	?
England/MILK-2BF6FB4/2021	EPI_ISL_7029127	2021-11-25	Lighthouse Lab in Milton Keynes	Wellcome Sanger Institute for the COVID-19 Genomics UK (COG-UK) Consortium	The Lighthouse Lab in Milton Keynes et al	?	?	?
England/MILK-2BF6FE1/2021	EPI_ISL_7029452	2021-11-25	Lighthouse Lab in Milton Keynes	Wellcome Sanger Institute for the COVID-19 Genomics UK (COG-UK) Consortium	The Lighthouse Lab in Milton Keynes et al	?	?	?
England/MILK-2BF6FF0/2021	EPI_ISL_7029494	2021-11-25	Lighthouse Lab in Milton Keynes	Wellcome Sanger Institute for the COVID-19 Genomics UK (COG-UK) Consortium	The Lighthouse Lab in Milton Keynes et al	?	?	?
England/MILK-2BF701A/2021	EPI_ISL_7029424	2021-11-25	Lighthouse Lab in Milton Keynes	Wellcome Sanger Institute for the COVID-19 Genomics UK (COG-UK) Consortium	The Lighthouse Lab in Milton Keynes et al	?	?	?
England/MILK-2BF7074/2021	EPI_ISL_7029417	2021-11-25	Lighthouse Lab in Milton Keynes	Wellcome Sanger Institute for the COVID-19 Genomics UK (COG-UK) Consortium	The Lighthouse Lab in Milton Keynes et al	?	?	?
England/MILK-2BF7083/2021	EPI_ISL_7029261	2021-11-25	Lighthouse Lab in Milton Keynes	Wellcome Sanger Institute for the COVID-19 Genomics UK (COG-UK) Consortium	The Lighthouse Lab in Milton Keynes et al	?	?	?
England/MILK-2BF70CF/2021	EPI_ISL_7029358	2021-11-25	Lighthouse Lab in Milton Keynes	Wellcome Sanger Institute for the COVID-19 Genomics UK (COG-UK) Consortium	The Lighthouse Lab in Milton Keynes et al	?	?	?
England/MILK-2BF7108/2021	EPI_ISL_7029432	2021-11-25	Lighthouse Lab in Milton Keynes	Wellcome Sanger Institute for the COVID-19 Genomics UK (COG-UK) Consortium	The Lighthouse Lab in Milton Keynes et al	?	?	?
England/MILK-2BF7126/2021	EPI_ISL_7029263	2021-11-25	Lighthouse Lab in Milton Keynes	Wellcome Sanger Institute for the COVID-19 Genomics UK (COG-UK) Consortium	The Lighthouse Lab in Milton Keynes et al	?	?	?
England/MILK-2BF7171/2021	EPI_ISL_7029413	2021-11-25	Lighthouse Lab in Milton Keynes	Wellcome Sanger Institute for the COVID-19 Genomics UK (COG-UK) Consortium	The Lighthouse Lab in Milton Keynes et al	?	?	?
England/MILK-2BF7180/2021	EPI_ISL_7029365	2021-11-25	Lighthouse Lab in Milton Keynes	Wellcome Sanger Institute for the COVID-19 Genomics UK (COG-UK) Consortium	The Lighthouse Lab in Milton Keynes et al	?	?	?
England/MILK-2BF719F/2021	EPI_ISL_7029502	2021-11-24	Lighthouse Lab in Milton Keynes	Wellcome Sanger Institute for the COVID-19 Genomics UK (COG-UK) Consortium	The Lighthouse Lab in Milton Keynes et al	?	?	?
England/MILK-2BF71AE/2021	EPI_ISL_7029150	2021-11-25	Lighthouse Lab in Milton Keynes	Wellcome Sanger Institute for the COVID-19 Genomics UK (COG-UK) Consortium	The Lighthouse Lab in Milton Keynes et al	?	?	?
England/MILK-2BF71BD/2021	EPI_ISL_7029251	2021-11-25	Lighthouse Lab in Milton Keynes	Wellcome Sanger Institute for the COVID-19 Genomics UK (COG-UK) Consortium	The Lighthouse Lab in Milton Keynes et al	?	?	?
England/MILK-2BF726F/2021	EPI_ISL_7029255	2021-11-24	Lighthouse Lab in Milton Keynes	Wellcome Sanger Institute for the COVID-19 Genomics UK (COG-UK) Consortium	The Lighthouse Lab in Milton Keynes et al	?	?	?
England/MILK-2BF72E7/2021	EPI_ISL_7029483	2021-11-25	Lighthouse Lab in Milton Keynes	Wellcome Sanger Institute for the COVID-19 Genomics UK (COG-UK) Consortium	The Lighthouse Lab in Milton Keynes et al	?	?	?
England/MILK-2BF72F6/2021	EPI_ISL_7029345	2021-11-25	Lighthouse Lab in Milton Keynes	Wellcome Sanger Institute for the COVID-19 Genomics UK (COG-UK) Consortium	The Lighthouse Lab in Milton Keynes et al	?	?	?
England/MILK-2BF77BB/2021	EPI_ISL_7035382	2021-11-25	Lighthouse Lab in Milton Keynes	Wellcome Sanger Institute for the COVID-19 Genomics UK (COG-UK) Consortium	The Lighthouse Lab in Milton Keynes et al	?	?	?
England/MILK-2BF7803/2021	EPI_ISL_7035415	2021-11-25	Lighthouse Lab in Milton Keynes	Wellcome Sanger Institute for the COVID-19 Genomics UK (COG-UK) Consortium	The Lighthouse Lab in Milton Keynes et al	?	?	?
England/MILK-2BF7821/2021	EPI_ISL_7035084	2021-11-25	Lighthouse Lab in Milton Keynes	Wellcome Sanger Institute for the COVID-19 Genomics UK (COG-UK) Consortium	The Lighthouse Lab in Milton Keynes et al	?	?	?
England/MILK-2BF7830/2021	EPI_ISL_7035174	2021-11-25	Lighthouse Lab in Milton Keynes	Wellcome Sanger Institute for the COVID-19 Genomics UK (COG-UK) Consortium	The Lighthouse Lab in Milton Keynes et al	?	?	?
England/MILK-2BF784F/2021	EPI_ISL_7034775	2021-11-25	Lighthouse Lab in Milton Keynes	Wellcome Sanger Institute for the COVID-19 Genomics UK (COG-UK) Consortium	The Lighthouse Lab in Milton Keynes et al	?	?	?
England/MILK-2BF787C/2021	EPI_ISL_7034845	2021-11-25	Lighthouse Lab in Milton Keynes	Wellcome Sanger Institute for the COVID-19 Genomics UK (COG-UK) Consortium	The Lighthouse Lab in Milton Keynes et al	?	?	?
England/MILK-2BF793D/2021	EPI_ISL_7035430	2021-11-24	Lighthouse Lab in Milton Keynes	Wellcome Sanger Institute for the COVID-19 Genomics UK (COG-UK) Consortium	The Lighthouse Lab in Milton Keynes et al	?	?	?
England/MILK-2BF795B/2021	EPI_ISL_7035452	2021-11-25	Lighthouse Lab in Milton Keynes	Wellcome Sanger Institute for the COVID-19 Genomics UK (COG-UK) Consortium	The Lighthouse Lab in Milton Keynes et al	?	?	?
England/MILK-2BF7979/2021	EPI_ISL_7034642	2021-11-25	Lighthouse Lab in Milton Keynes	Wellcome Sanger Institute for the COVID-19 Genomics UK (COG-UK) Consortium	The Lighthouse Lab in Milton Keynes et al	?	?	?
England/MILK-2BF7997/2021	EPI_ISL_7034842	2021-11-25	Lighthouse Lab in Milton Keynes	Wellcome Sanger Institute for the COVID-19 Genomics UK (COG-UK) Consortium	The Lighthouse Lab in Milton Keynes et al	?	?	?
England/MILK-2BF79A6/2021	EPI_ISL_7034971	2021-11-25	Lighthouse Lab in Milton Keynes	Wellcome Sanger Institute for the COVID-19 Genomics UK (COG-UK) Consortium	The Lighthouse Lab in Milton Keynes et al	?	?	?
England/MILK-2BF79B5/2021	EPI_ISL_7035120	2021-11-25	Lighthouse Lab in Milton Keynes	Wellcome Sanger Institute for the COVID-19 Genomics UK (COG-UK) Consortium	The Lighthouse Lab in Milton Keynes et al	?	?	?
England/MILK-2BF79E2/2021	EPI_ISL_7034664	2021-11-25	Lighthouse Lab in Milton Keynes	Wellcome Sanger Institute for the COVID-19 Genomics UK (COG-UK) Consortium	The Lighthouse Lab in Milton Keynes et al	?	?	?
England/MILK-2BF7A1C/2021	EPI_ISL_7034964	2021-11-25	Lighthouse Lab in Milton Keynes	Wellcome Sanger Institute for the COVID-19 Genomics UK (COG-UK) Consortium	The Lighthouse Lab in Milton Keynes et al	?	?	?
England/MILK-2BF7A76/2021	EPI_ISL_7035437	2021-11-25	Lighthouse Lab in Milton Keynes	Wellcome Sanger Institute for the COVID-19 Genomics UK (COG-UK) Consortium	The Lighthouse Lab in Milton Keynes et al	?	?	?
England/MILK-2BF7A85/2021	EPI_ISL_7034502	2021-11-25	Lighthouse Lab in Milton Keynes	Wellcome Sanger Institute for the COVID-19 Genomics UK (COG-UK) Consortium	The Lighthouse Lab in Milton Keynes et al	?	?	?
England/MILK-2BF7B19/2021	EPI_ISL_7034726	2021-11-25	Lighthouse Lab in Milton Keynes	Wellcome Sanger Institute for the COVID-19 Genomics UK (COG-UK) Consortium	The Lighthouse Lab in Milton Keynes et al	?	?	?
England/MILK-2BF7B28/2021	EPI_ISL_7034622	2021-11-25	Lighthouse Lab in Milton Keynes	Wellcome Sanger Institute for the COVID-19 Genomics UK (COG-UK) Consortium	The Lighthouse Lab in Milton Keynes et al	?	?	?
England/MILK-2BF7B37/2021	EPI_ISL_7035057	2021-11-25	Lighthouse Lab in Milton Keynes	Wellcome Sanger Institute for the COVID-19 Genomics UK (COG-UK) Consortium	The Lighthouse Lab in Milton Keynes et al	?	?	?
England/MILK-2BF7B64/2021	EPI_ISL_7034860	2021-11-25	Lighthouse Lab in Milton Keynes	Wellcome Sanger Institute for the COVID-19 Genomics UK (COG-UK) Consortium	The Lighthouse Lab in Milton Keynes et al	?	?	?
England/MILK-2BF7BA0/2021	EPI_ISL_7035107	2021-11-25	Lighthouse Lab in Milton Keynes	Wellcome Sanger Institute for the COVID-19 Genomics UK (COG-UK) Consortium	The Lighthouse Lab in Milton Keynes et al	?	?	?
England/MILK-2BF7BBF/2021	EPI_ISL_7035124	2021-11-25	Lighthouse Lab in Milton Keynes	Wellcome Sanger Institute for the COVID-19 Genomics UK (COG-UK) Consortium	The Lighthouse Lab in Milton Keynes et al	?	?	?
England/MILK-2BF7C07/2021	EPI_ISL_7035119	2021-11-25	Lighthouse Lab in Milton Keynes	Wellcome Sanger Institute for the COVID-19 Genomics UK (COG-UK) Consortium	The Lighthouse Lab in Milton Keynes et al	?	?	?
England/MILK-2BF7C16/2021	EPI_ISL_7035342	2021-11-25	Lighthouse Lab in Milton Keynes	Wellcome Sanger Institute for the COVID-19 Genomics UK (COG-UK) Consortium	The Lighthouse Lab in Milton Keynes et al	?	?	?
England/MILK-2BF7C9E/2021	EPI_ISL_7034456	2021-11-25	Lighthouse Lab in Milton Keynes	Wellcome Sanger Institute for the COVID-19 Genomics UK (COG-UK) Consortium	The Lighthouse Lab in Milton Keynes et al	?	?	?
England/MILK-2BF7CCB/2021	EPI_ISL_7034657	2021-11-25	Lighthouse Lab in Milton Keynes	Wellcome Sanger Institute for the COVID-19 Genomics UK (COG-UK) Consortium	The Lighthouse Lab in Milton Keynes et al	?	?	?
England/MILK-2BF7CDA/2021	EPI_ISL_7035126	2021-11-25	Lighthouse Lab in Milton Keynes	Wellcome Sanger Institute for the COVID-19 Genomics UK (COG-UK) Consortium	The Lighthouse Lab in Milton Keynes et al	?	?	?
England/MILK-2BF7D31/2021	EPI_ISL_7034457	2021-11-25	Lighthouse Lab in Milton Keynes	Wellcome Sanger Institute for the COVID-19 Genomics UK (COG-UK) Consortium	The Lighthouse Lab in Milton Keynes et al	?	?	?
England/MILK-2BF7D5F/2021	EPI_ISL_7034562	2021-11-25	Lighthouse Lab in Milton Keynes	Wellcome Sanger Institute for the COVID-19 Genomics UK (COG-UK) Consortium	The Lighthouse Lab in Milton Keynes et al	?	?	?
England/MILK-2BF7D6E/2021	EPI_ISL_7035615	2021-11-25	Lighthouse Lab in Milton Keynes	Wellcome Sanger Institute for the COVID-19 Genomics UK (COG-UK) Consortium	The Lighthouse Lab in Milton Keynes et al	?	?	?
England/MILK-2BF7D9B/2021	EPI_ISL_7035288	2021-11-25	Lighthouse Lab in Milton Keynes	Wellcome Sanger Institute for the COVID-19 Genomics UK (COG-UK) Consortium	The Lighthouse Lab in Milton Keynes et al	?	?	?
England/MILK-2BF7E10/2021	EPI_ISL_7034931	2021-11-25	Lighthouse Lab in Milton Keynes	Wellcome Sanger Institute for the COVID-19 Genomics UK (COG-UK) Consortium	The Lighthouse Lab in Milton Keynes et al	?	?	?
England/MILK-2BF7E2F/2021	EPI_ISL_7034635	2021-11-25	Lighthouse Lab in Milton Keynes	Wellcome Sanger Institute for the COVID-19 Genomics UK (COG-UK) Consortium	The Lighthouse Lab in Milton Keynes et al	?	?	?
England/MILK-2BF7E4D/2021	EPI_ISL_7034474	2021-11-25	Lighthouse Lab in Milton Keynes	Wellcome Sanger Institute for the COVID-19 Genomics UK (COG-UK) Consortium	The Lighthouse Lab in Milton Keynes et al	?	?	?
England/MILK-2BF7E5C/2021	EPI_ISL_7035091	2021-11-25	Lighthouse Lab in Milton Keynes	Wellcome Sanger Institute for the COVID-19 Genomics UK (COG-UK) Consortium	The Lighthouse Lab in Milton Keynes et al	?	?	?
England/MILK-2BF7E6B/2021	EPI_ISL_7034514	2021-11-25	Lighthouse Lab in Milton Keynes	Wellcome Sanger Institute for the COVID-19 Genomics UK (COG-UK) Consortium	The Lighthouse Lab in Milton Keynes et al	?	?	?
England/MILK-2BF7E98/2021	EPI_ISL_7034540	2021-11-25	Lighthouse Lab in Milton Keynes	Wellcome Sanger Institute for the COVID-19 Genomics UK (COG-UK) Consortium	The Lighthouse Lab in Milton Keynes et al	?	?	?
England/MILK-2BF7ED4/2021	EPI_ISL_7034956	2021-11-25	Lighthouse Lab in Milton Keynes	Wellcome Sanger Institute for the COVID-19 Genomics UK (COG-UK) Consortium	The Lighthouse Lab in Milton Keynes et al	?	?	?
England/MILK-2BF7EE3/2021	EPI_ISL_7034945	2021-11-25	Lighthouse Lab in Milton Keynes	Wellcome Sanger Institute for the COVID-19 Genomics UK (COG-UK) Consortium	The Lighthouse Lab in Milton Keynes et al	?	?	?
England/MILK-2BF9CE7/2021	EPI_ISL_7026510	2021-11-24	Lighthouse Lab in Milton Keynes	Wellcome Sanger Institute for the COVID-19 Genomics UK (COG-UK) Consortium	The Lighthouse Lab in Milton Keynes et al	?	?	?
England/MILK-2BF9D20/2021	EPI_ISL_7026936	2021-11-26	Lighthouse Lab in Milton Keynes	Wellcome Sanger Institute for the COVID-19 Genomics UK (COG-UK) Consortium	The Lighthouse Lab in Milton Keynes et al	?	?	?
England/MILK-2BF9D6C/2021	EPI_ISL_7026600	2021-11-26	Lighthouse Lab in Milton Keynes	Wellcome Sanger Institute for the COVID-19 Genomics UK (COG-UK) Consortium	The Lighthouse Lab in Milton Keynes et al	?	?	?
England/MILK-2BF9D8A/2021	EPI_ISL_7026635	2021-11-26	Lighthouse Lab in Milton Keynes	Wellcome Sanger Institute for the COVID-19 Genomics UK (COG-UK) Consortium	The Lighthouse Lab in Milton Keynes et al	?	?	?
England/MILK-2BF9DB7/2021	EPI_ISL_7026643	2021-11-26	Lighthouse Lab in Milton Keynes	Wellcome Sanger Institute for the COVID-19 Genomics UK (COG-UK) Consortium	The Lighthouse Lab in Milton Keynes et al	?	?	?
England/MILK-2BF9DE4/2021	EPI_ISL_7026609	2021-11-25	Lighthouse Lab in Milton Keynes	Wellcome Sanger Institute for the COVID-19 Genomics UK (COG-UK) Consortium	The Lighthouse Lab in Milton Keynes et al	?	?	?
England/MILK-2BF9E0F/2021	EPI_ISL_7026802	2021-11-25	Lighthouse Lab in Milton Keynes	Wellcome Sanger Institute for the COVID-19 Genomics UK (COG-UK) Consortium	The Lighthouse Lab in Milton Keynes et al	?	?	?
England/MILK-2BF9EB4/2021	EPI_ISL_7026743	2021-11-26	Lighthouse Lab in Milton Keynes	Wellcome Sanger Institute for the COVID-19 Genomics UK (COG-UK) Consortium	The Lighthouse Lab in Milton Keynes et al	?	?	?
England/MILK-2BF9EC3/2021	EPI_ISL_7026684	2021-11-26	Lighthouse Lab in Milton Keynes	Wellcome Sanger Institute for the COVID-19 Genomics UK (COG-UK) Consortium	The Lighthouse Lab in Milton Keynes et al	?	?	?
England/MILK-2BF9EE1/2021	EPI_ISL_7026681	2021-11-26	Lighthouse Lab in Milton Keynes	Wellcome Sanger Institute for the COVID-19 Genomics UK (COG-UK) Consortium	The Lighthouse Lab in Milton Keynes et al	?	?	?
England/MILK-2BF9F0C/2021	EPI_ISL_7026625	2021-11-26	Lighthouse Lab in Milton Keynes	Wellcome Sanger Institute for the COVID-19 Genomics UK (COG-UK) Consortium	The Lighthouse Lab in Milton Keynes et al	?	?	?
England/MILK-2BF9F1B/2021	EPI_ISL_7026561	2021-11-26	Lighthouse Lab in Milton Keynes	Wellcome Sanger Institute for the COVID-19 Genomics UK (COG-UK) Consortium	The Lighthouse Lab in Milton Keynes et al	?	?	?
England/MILK-2BF9F39/2021	EPI_ISL_7026857	2021-11-26	Lighthouse Lab in Milton Keynes	Wellcome Sanger Institute for the COVID-19 Genomics UK (COG-UK) Consortium	The Lighthouse Lab in Milton Keynes et al	?	?	?
England/MILK-2BF9F66/2021	EPI_ISL_7026731	2021-11-26	Lighthouse Lab in Milton Keynes	Wellcome Sanger Institute for the COVID-19 Genomics UK (COG-UK) Consortium	The Lighthouse Lab in Milton Keynes et al	?	?	?
England/MILK-2BF9F84/2021	EPI_ISL_7026610	2021-11-26	Lighthouse Lab in Milton Keynes	Wellcome Sanger Institute for the COVID-19 Genomics UK (COG-UK) Consortium	The Lighthouse Lab in Milton Keynes et al	?	?	?
England/MILK-2BF9FB1/2021	EPI_ISL_7026924	2021-11-26	Lighthouse Lab in Milton Keynes	Wellcome Sanger Institute for the COVID-19 Genomics UK (COG-UK) Consortium	The Lighthouse Lab in Milton Keynes et al	?	?	?
England/MILK-2BF9FDF/2021	EPI_ISL_7026520	2021-11-26	Lighthouse Lab in Milton Keynes	Wellcome Sanger Institute for the COVID-19 Genomics UK (COG-UK) Consortium	The Lighthouse Lab in Milton Keynes et al	?	?	?
England/MILK-2BFA008/2021	EPI_ISL_7026767	2021-11-26	Lighthouse Lab in Milton Keynes	Wellcome Sanger Institute for the COVID-19 Genomics UK (COG-UK) Consortium	The Lighthouse Lab in Milton Keynes et al	?	?	?
England/MILK-2BFA035/2021	EPI_ISL_7026537	2021-11-26	Lighthouse Lab in Milton Keynes	Wellcome Sanger Institute for the COVID-19 Genomics UK (COG-UK) Consortium	The Lighthouse Lab in Milton Keynes et al	?	?	?
England/MILK-2BFA053/2021	EPI_ISL_7026722	2021-11-26	Lighthouse Lab in Milton Keynes	Wellcome Sanger Institute for the COVID-19 Genomics UK (COG-UK) Consortium	The Lighthouse Lab in Milton Keynes et al	?	?	?
England/MILK-2BFA071/2021	EPI_ISL_7026641	2021-11-26	Lighthouse Lab in Milton Keynes	Wellcome Sanger Institute for the COVID-19 Genomics UK (COG-UK) Consortium	The Lighthouse Lab in Milton Keynes et al	?	?	?
England/MILK-2BFA18D/2021	EPI_ISL_7026793	2021-11-26	Lighthouse Lab in Milton Keynes	Wellcome Sanger Institute for the COVID-19 Genomics UK (COG-UK) Consortium	The Lighthouse Lab in Milton Keynes et al	?	?	?
England/MILK-2BFA1E7/2021	EPI_ISL_7026699	2021-11-25	Lighthouse Lab in Milton Keynes	Wellcome Sanger Institute for the COVID-19 Genomics UK (COG-UK) Consortium	The Lighthouse Lab in Milton Keynes et al	?	?	?
England/MILK-2BFA211/2021	EPI_ISL_7026899	2021-11-25	Lighthouse Lab in Milton Keynes	Wellcome Sanger Institute for the COVID-19 Genomics UK (COG-UK) Consortium	The Lighthouse Lab in Milton Keynes et al	?	?	?
England/MILK-2BFA220/2021	EPI_ISL_7026592	2021-11-25	Lighthouse Lab in Milton Keynes	Wellcome Sanger Institute for the COVID-19 Genomics UK (COG-UK) Consortium	The Lighthouse Lab in Milton Keynes et al	?	?	?
England/MILK-2BFA85B/2021	EPI_ISL_7026616	2021-11-26	Lighthouse Lab in Milton Keynes	Wellcome Sanger Institute for the COVID-19 Genomics UK (COG-UK) Consortium	The Lighthouse Lab in Milton Keynes et al	?	?	?
England/MILK-2BFA8B5/2021	EPI_ISL_7026663	2021-11-26	Lighthouse Lab in Milton Keynes	Wellcome Sanger Institute for the COVID-19 Genomics UK (COG-UK) Consortium	The Lighthouse Lab in Milton Keynes et al	?	?	?
England/MILK-2BFA91C/2021	EPI_ISL_7026867	2021-11-26	Lighthouse Lab in Milton Keynes	Wellcome Sanger Institute for the COVID-19 Genomics UK (COG-UK) Consortium	The Lighthouse Lab in Milton Keynes et al	?	?	?
England/MILK-2BFA967/2021	EPI_ISL_7026727	2021-11-26	Lighthouse Lab in Milton Keynes	Wellcome Sanger Institute for the COVID-19 Genomics UK (COG-UK) Consortium	The Lighthouse Lab in Milton Keynes et al	?	?	?
England/MILK-2BFAA19/2021	EPI_ISL_7026943	2021-11-26	Lighthouse Lab in Milton Keynes	Wellcome Sanger Institute for the COVID-19 Genomics UK (COG-UK) Consortium	The Lighthouse Lab in Milton Keynes et al	?	?	?
England/MILK-2BFAA55/2021	EPI_ISL_7026543	2021-11-26	Lighthouse Lab in Milton Keynes	Wellcome Sanger Institute for the COVID-19 Genomics UK (COG-UK) Consortium	The Lighthouse Lab in Milton Keynes et al	?	?	?
England/MILK-2BFAA64/2021	EPI_ISL_7026868	2021-11-26	Lighthouse Lab in Milton Keynes	Wellcome Sanger Institute for the COVID-19 Genomics UK (COG-UK) Consortium	The Lighthouse Lab in Milton Keynes et al	?	?	?
England/MILK-2BFAA73/2021	EPI_ISL_7026716	2021-11-26	Lighthouse Lab in Milton Keynes	Wellcome Sanger Institute for the COVID-19 Genomics UK (COG-UK) Consortium	The Lighthouse Lab in Milton Keynes et al	?	?	?
England/MILK-2BFAADD/2021	EPI_ISL_7026777	2021-11-26	Lighthouse Lab in Milton Keynes	Wellcome Sanger Institute for the COVID-19 Genomics UK (COG-UK) Consortium	The Lighthouse Lab in Milton Keynes et al	?	?	?
England/MILK-2BFAB34/2021	EPI_ISL_7026797	2021-11-26	Lighthouse Lab in Milton Keynes	Wellcome Sanger Institute for the COVID-19 Genomics UK (COG-UK) Consortium	The Lighthouse Lab in Milton Keynes et al	?	?	?
England/MILK-2BFAB61/2021	EPI_ISL_7026521	2021-11-26	Lighthouse Lab in Milton Keynes	Wellcome Sanger Institute for the COVID-19 Genomics UK (COG-UK) Consortium	The Lighthouse Lab in Milton Keynes et al	?	?	?
England/MILK-2BFABAD/2021	EPI_ISL_7026526	2021-11-26	Lighthouse Lab in Milton Keynes	Wellcome Sanger Institute for the COVID-19 Genomics UK (COG-UK) Consortium	The Lighthouse Lab in Milton Keynes et al	?	?	?
England/MILK-2BFABCB/2021	EPI_ISL_7026540	2021-11-25	Lighthouse Lab in Milton Keynes	Wellcome Sanger Institute for the COVID-19 Genomics UK (COG-UK) Consortium	The Lighthouse Lab in Milton Keynes et al	?	?	?
England/MILK-2BFAC6E/2021	EPI_ISL_7026893	2021-11-25	Lighthouse Lab in Milton Keynes	Wellcome Sanger Institute for the COVID-19 Genomics UK (COG-UK) Consortium	The Lighthouse Lab in Milton Keynes et al	?	?	?
England/MILK-2BFAC7D/2021	EPI_ISL_7026644	2021-11-26	Lighthouse Lab in Milton Keynes	Wellcome Sanger Institute for the COVID-19 Genomics UK (COG-UK) Consortium	The Lighthouse Lab in Milton Keynes et al	?	?	?
England/MILK-2BFAC9B/2021	EPI_ISL_7026517	2021-11-26	Lighthouse Lab in Milton Keynes	Wellcome Sanger Institute for the COVID-19 Genomics UK (COG-UK) Consortium	The Lighthouse Lab in Milton Keynes et al	?	?	?
England/MILK-2BFACAA/2021	EPI_ISL_7026650	2021-11-26	Lighthouse Lab in Milton Keynes	Wellcome Sanger Institute for the COVID-19 Genomics UK (COG-UK) Consortium	The Lighthouse Lab in Milton Keynes et al	?	?	?
England/MILK-2BFACB9/2021	EPI_ISL_7026503	2021-11-26	Lighthouse Lab in Milton Keynes	Wellcome Sanger Institute for the COVID-19 Genomics UK (COG-UK) Consortium	The Lighthouse Lab in Milton Keynes et al	?	?	?
England/MILK-2BFACD7/2021	EPI_ISL_7026822	2021-11-26	Lighthouse Lab in Milton Keynes	Wellcome Sanger Institute for the COVID-19 Genomics UK (COG-UK) Consortium	The Lighthouse Lab in Milton Keynes et al	?	?	?
England/MILK-2BFACE6/2021	EPI_ISL_7026770	2021-11-26	Lighthouse Lab in Milton Keynes	Wellcome Sanger Institute for the COVID-19 Genomics UK (COG-UK) Consortium	The Lighthouse Lab in Milton Keynes et al	?	?	?
England/MILK-2BFAD2F/2021	EPI_ISL_7026735	2021-11-26	Lighthouse Lab in Milton Keynes	Wellcome Sanger Institute for the COVID-19 Genomics UK (COG-UK) Consortium	The Lighthouse Lab in Milton Keynes et al	?	?	?
England/MILK-2BFAD5C/2021	EPI_ISL_7026853	2021-11-26	Lighthouse Lab in Milton Keynes	Wellcome Sanger Institute for the COVID-19 Genomics UK (COG-UK) Consortium	The Lighthouse Lab in Milton Keynes et al	?	?	?
England/MILK-2BFAD98/2021	EPI_ISL_7026795	2021-11-25	Lighthouse Lab in Milton Keynes	Wellcome Sanger Institute for the COVID-19 Genomics UK (COG-UK) Consortium	The Lighthouse Lab in Milton Keynes et al	?	?	?
England/MILK-2BFADA7/2021	EPI_ISL_7026672	2021-11-26	Lighthouse Lab in Milton Keynes	Wellcome Sanger Institute for the COVID-19 Genomics UK (COG-UK) Consortium	The Lighthouse Lab in Milton Keynes et al	?	?	?
England/MILK-2BFADB6/2021	EPI_ISL_7026559	2021-11-26	Lighthouse Lab in Milton Keynes	Wellcome Sanger Institute for the COVID-19 Genomics UK (COG-UK) Consortium	The Lighthouse Lab in Milton Keynes et al	?	?	?
England/MILK-2BFADD4/2021	EPI_ISL_7026926	2021-11-26	Lighthouse Lab in Milton Keynes	Wellcome Sanger Institute for the COVID-19 Genomics UK (COG-UK) Consortium	The Lighthouse Lab in Milton Keynes et al	?	?	?
England/MILK-2BFADE3/2021	EPI_ISL_7026725	2021-11-26	Lighthouse Lab in Milton Keynes	Wellcome Sanger Institute for the COVID-19 Genomics UK (COG-UK) Consortium	The Lighthouse Lab in Milton Keynes et al	?	?	?
England/MILK-2BFADF2/2021	EPI_ISL_7026775	2021-11-26	Lighthouse Lab in Milton Keynes	Wellcome Sanger Institute for the COVID-19 Genomics UK (COG-UK) Consortium	The Lighthouse Lab in Milton Keynes et al	?	?	?
England/MILK-2BFB429/2021	EPI_ISL_7147121	2021-11-26	Lighthouse Lab in Milton Keynes	Wellcome Sanger Institute for the COVID-19 Genomics UK (COG-UK) Consortium	The Lighthouse Lab in Milton Keynes et al	?	?	?
England/MILK-2BFB438/2021	EPI_ISL_7147279	2021-11-26	Lighthouse Lab in Milton Keynes	Wellcome Sanger Institute for the COVID-19 Genomics UK (COG-UK) Consortium	The Lighthouse Lab in Milton Keynes et al	?	?	?
England/MILK-2BFB483/2021	EPI_ISL_7146918	2021-11-26	Lighthouse Lab in Milton Keynes	Wellcome Sanger Institute for the COVID-19 Genomics UK (COG-UK) Consortium	The Lighthouse Lab in Milton Keynes et al	?	?	?
England/MILK-2BFB4A1/2021	EPI_ISL_7146992	2021-11-26	Lighthouse Lab in Milton Keynes	Wellcome Sanger Institute for the COVID-19 Genomics UK (COG-UK) Consortium	The Lighthouse Lab in Milton Keynes et al	?	?	?
England/MILK-2BFB4CF/2021	EPI_ISL_7147094	2021-11-26	Lighthouse Lab in Milton Keynes	Wellcome Sanger Institute for the COVID-19 Genomics UK (COG-UK) Consortium	The Lighthouse Lab in Milton Keynes et al	?	?	?
England/MILK-2BFB4DE/2021	EPI_ISL_7146975	2021-11-26	Lighthouse Lab in Milton Keynes	Wellcome Sanger Institute for the COVID-19 Genomics UK (COG-UK) Consortium	The Lighthouse Lab in Milton Keynes et al	?	?	?
England/MILK-2BFB517/2021	EPI_ISL_7147158	2021-11-26	Lighthouse Lab in Milton Keynes	Wellcome Sanger Institute for the COVID-19 Genomics UK (COG-UK) Consortium	The Lighthouse Lab in Milton Keynes et al	?	?	?
England/MILK-2BFB59F/2021	EPI_ISL_7147084	2021-11-26	Lighthouse Lab in Milton Keynes	Wellcome Sanger Institute for the COVID-19 Genomics UK (COG-UK) Consortium	The Lighthouse Lab in Milton Keynes et al	?	?	?
England/MILK-2BFB614/2021	EPI_ISL_7147281	2021-11-26	Lighthouse Lab in Milton Keynes	Wellcome Sanger Institute for the COVID-19 Genomics UK (COG-UK) Consortium	The Lighthouse Lab in Milton Keynes et al	?	?	?
England/MILK-2BFB632/2021	EPI_ISL_7147262	2021-11-26	Lighthouse Lab in Milton Keynes	Wellcome Sanger Institute for the COVID-19 Genomics UK (COG-UK) Consortium	The Lighthouse Lab in Milton Keynes et al	?	?	?
England/MILK-2BFB68D/2021	EPI_ISL_7146914	2021-11-26	Lighthouse Lab in Milton Keynes	Wellcome Sanger Institute for the COVID-19 Genomics UK (COG-UK) Consortium	The Lighthouse Lab in Milton Keynes et al	?	?	?
England/MILK-2BFB6BA/2021	EPI_ISL_7146920	2021-11-26	Lighthouse Lab in Milton Keynes	Wellcome Sanger Institute for the COVID-19 Genomics UK (COG-UK) Consortium	The Lighthouse Lab in Milton Keynes et al	?	?	?
England/MILK-2BFB74E/2021	EPI_ISL_7146913	2021-11-26	Lighthouse Lab in Milton Keynes	Wellcome Sanger Institute for the COVID-19 Genomics UK (COG-UK) Consortium	The Lighthouse Lab in Milton Keynes et al	?	?	?
England/MILK-2BFB75D/2021	EPI_ISL_7147210	2021-11-26	Lighthouse Lab in Milton Keynes	Wellcome Sanger Institute for the COVID-19 Genomics UK (COG-UK) Consortium	The Lighthouse Lab in Milton Keynes et al	?	?	?
England/MILK-2BFB76C/2021	EPI_ISL_7147156	2021-11-26	Lighthouse Lab in Milton Keynes	Wellcome Sanger Institute for the COVID-19 Genomics UK (COG-UK) Consortium	The Lighthouse Lab in Milton Keynes et al	?	?	?
England/MILK-2BFB7C6/2021	EPI_ISL_7147100	2021-11-25	Lighthouse Lab in Milton Keynes	Wellcome Sanger Institute for the COVID-19 Genomics UK (COG-UK) Consortium	The Lighthouse Lab in Milton Keynes et al	?	?	?
England/MILK-2BFB7E4/2021	EPI_ISL_7147321	2021-11-26	Lighthouse Lab in Milton Keynes	Wellcome Sanger Institute for the COVID-19 Genomics UK (COG-UK) Consortium	The Lighthouse Lab in Milton Keynes et al	?	?	?
England/MILK-2BFB7F3/2021	EPI_ISL_7147306	2021-11-26	Lighthouse Lab in Milton Keynes	Wellcome Sanger Institute for the COVID-19 Genomics UK (COG-UK) Consortium	The Lighthouse Lab in Milton Keynes et al	?	?	?
England/MILK-2BFB80F/2021	EPI_ISL_7147274	2021-11-26	Lighthouse Lab in Milton Keynes	Wellcome Sanger Institute for the COVID-19 Genomics UK (COG-UK) Consortium	The Lighthouse Lab in Milton Keynes et al	?	?	?
England/MILK-2BFB896/2021	EPI_ISL_7147147	2021-11-25	Lighthouse Lab in Milton Keynes	Wellcome Sanger Institute for the COVID-19 Genomics UK (COG-UK) Consortium	The Lighthouse Lab in Milton Keynes et al	?	?	?
England/MILK-2BFB90C/2021	EPI_ISL_7147058	2021-11-26	Lighthouse Lab in Milton Keynes	Wellcome Sanger Institute for the COVID-19 Genomics UK (COG-UK) Consortium	The Lighthouse Lab in Milton Keynes et al	?	?	?
England/MILK-2BFB92A/2021	EPI_ISL_7147320	2021-11-26	Lighthouse Lab in Milton Keynes	Wellcome Sanger Institute for the COVID-19 Genomics UK (COG-UK) Consortium	The Lighthouse Lab in Milton Keynes et al	?	?	?
England/MILK-2BFB948/2021	EPI_ISL_7146976	2021-11-26	Lighthouse Lab in Milton Keynes	Wellcome Sanger Institute for the COVID-19 Genomics UK (COG-UK) Consortium	The Lighthouse Lab in Milton Keynes et al	?	?	?
England/MILK-2BFB966/2021	EPI_ISL_7147131	2021-11-25	Lighthouse Lab in Milton Keynes	Wellcome Sanger Institute for the COVID-19 Genomics UK (COG-UK) Consortium	The Lighthouse Lab in Milton Keynes et al	?	?	?
England/MILK-2BFC006/2021	EPI_ISL_7036020	2021-11-26	Lighthouse Lab in Milton Keynes	Wellcome Sanger Institute for the COVID-19 Genomics UK (COG-UK) Consortium	The Lighthouse Lab in Milton Keynes et al	?	?	?
England/MILK-2BFC07F/2021	EPI_ISL_7036174	2021-11-26	Lighthouse Lab in Milton Keynes	Wellcome Sanger Institute for the COVID-19 Genomics UK (COG-UK) Consortium	The Lighthouse Lab in Milton Keynes et al	?	?	?
England/MILK-2BFC15E/2021	EPI_ISL_7036234	2021-11-26	Lighthouse Lab in Milton Keynes	Wellcome Sanger Institute for the COVID-19 Genomics UK (COG-UK) Consortium	The Lighthouse Lab in Milton Keynes et al	?	?	?
England/MILK-2BFC17C/2021	EPI_ISL_7036001	2021-11-26	Lighthouse Lab in Milton Keynes	Wellcome Sanger Institute for the COVID-19 Genomics UK (COG-UK) Consortium	The Lighthouse Lab in Milton Keynes et al	?	?	?
England/MILK-2BFC1B8/2021	EPI_ISL_7035993	2021-11-26	Lighthouse Lab in Milton Keynes	Wellcome Sanger Institute for the COVID-19 Genomics UK (COG-UK) Consortium	The Lighthouse Lab in Milton Keynes et al	?	?	?
England/MILK-2BFC1E5/2021	EPI_ISL_7036323	2021-11-26	Lighthouse Lab in Milton Keynes	Wellcome Sanger Institute for the COVID-19 Genomics UK (COG-UK) Consortium	The Lighthouse Lab in Milton Keynes et al	?	?	?
England/MILK-2BFC22E/2021	EPI_ISL_7035888	2021-11-26	Lighthouse Lab in Milton Keynes	Wellcome Sanger Institute for the COVID-19 Genomics UK (COG-UK) Consortium	The Lighthouse Lab in Milton Keynes et al	?	?	?
England/MILK-2BFC288/2021	EPI_ISL_7036216	2021-11-26	Lighthouse Lab in Milton Keynes	Wellcome Sanger Institute for the COVID-19 Genomics UK (COG-UK) Consortium	The Lighthouse Lab in Milton Keynes et al	?	?	?
England/MILK-2BFC2E2/2021	EPI_ISL_7036282	2021-11-26	Lighthouse Lab in Milton Keynes	Wellcome Sanger Institute for the COVID-19 Genomics UK (COG-UK) Consortium	The Lighthouse Lab in Milton Keynes et al	?	?	?
England/MILK-2BFC31C/2021	EPI_ISL_7036102	2021-11-26	Lighthouse Lab in Milton Keynes	Wellcome Sanger Institute for the COVID-19 Genomics UK (COG-UK) Consortium	The Lighthouse Lab in Milton Keynes et al	?	?	?
England/MILK-2BFC32B/2021	EPI_ISL_7036294	2021-11-26	Lighthouse Lab in Milton Keynes	Wellcome Sanger Institute for the COVID-19 Genomics UK (COG-UK) Consortium	The Lighthouse Lab in Milton Keynes et al	?	?	?
England/MILK-2BFC33A/2021	EPI_ISL_7035879	2021-11-26	Lighthouse Lab in Milton Keynes	Wellcome Sanger Institute for the COVID-19 Genomics UK (COG-UK) Consortium	The Lighthouse Lab in Milton Keynes et al	?	?	?
England/MILK-2BFC349/2021	EPI_ISL_7036274	2021-11-26	Lighthouse Lab in Milton Keynes	Wellcome Sanger Institute for the COVID-19 Genomics UK (COG-UK) Consortium	The Lighthouse Lab in Milton Keynes et al	?	?	?
England/MILK-2BFC367/2021	EPI_ISL_7036247	2021-11-26	Lighthouse Lab in Milton Keynes	Wellcome Sanger Institute for the COVID-19 Genomics UK (COG-UK) Consortium	The Lighthouse Lab in Milton Keynes et al	?	?	?
England/MILK-2BFC385/2021	EPI_ISL_7036482	2021-11-26	Lighthouse Lab in Milton Keynes	Wellcome Sanger Institute for the COVID-19 Genomics UK (COG-UK) Consortium	The Lighthouse Lab in Milton Keynes et al	?	?	?
England/MILK-2BFC3B2/2021	EPI_ISL_7035934	2021-11-25	Lighthouse Lab in Milton Keynes	Wellcome Sanger Institute for the COVID-19 Genomics UK (COG-UK) Consortium	The Lighthouse Lab in Milton Keynes et al	?	?	?
England/MILK-2BFC3FE/2021	EPI_ISL_7035625	2021-11-26	Lighthouse Lab in Milton Keynes	Wellcome Sanger Institute for the COVID-19 Genomics UK (COG-UK) Consortium	The Lighthouse Lab in Milton Keynes et al	?	?	?
England/MILK-2BFC455/2021	EPI_ISL_7035799	2021-11-26	Lighthouse Lab in Milton Keynes	Wellcome Sanger Institute for the COVID-19 Genomics UK (COG-UK) Consortium	The Lighthouse Lab in Milton Keynes et al	?	?	?
England/MILK-2BFC473/2021	EPI_ISL_7036464	2021-11-26	Lighthouse Lab in Milton Keynes	Wellcome Sanger Institute for the COVID-19 Genomics UK (COG-UK) Consortium	The Lighthouse Lab in Milton Keynes et al	?	?	?
England/MILK-2BFC4DD/2021	EPI_ISL_7035891	2021-11-26	Lighthouse Lab in Milton Keynes	Wellcome Sanger Institute for the COVID-19 Genomics UK (COG-UK) Consortium	The Lighthouse Lab in Milton Keynes et al	?	?	?
England/MILK-2BFC525/2021	EPI_ISL_7035697	2021-11-26	Lighthouse Lab in Milton Keynes	Wellcome Sanger Institute for the COVID-19 Genomics UK (COG-UK) Consortium	The Lighthouse Lab in Milton Keynes et al	?	?	?
England/MILK-2BFC561/2021	EPI_ISL_7036017	2021-11-26	Lighthouse Lab in Milton Keynes	Wellcome Sanger Institute for the COVID-19 Genomics UK (COG-UK) Consortium	The Lighthouse Lab in Milton Keynes et al	?	?	?
England/MILK-2BFC570/2021	EPI_ISL_7036357	2021-11-26	Lighthouse Lab in Milton Keynes	Wellcome Sanger Institute for the COVID-19 Genomics UK (COG-UK) Consortium	The Lighthouse Lab in Milton Keynes et al	?	?	?
England/MILK-2BFE2FF/2021	EPI_ISL_7027768	2021-11-26	Lighthouse Lab in Milton Keynes	Wellcome Sanger Institute for the COVID-19 Genomics UK (COG-UK) Consortium	The Lighthouse Lab in Milton Keynes et al	?	?	?
England/MILK-2BFE356/2021	EPI_ISL_7027256	2021-11-26	Lighthouse Lab in Milton Keynes	Wellcome Sanger Institute for the COVID-19 Genomics UK (COG-UK) Consortium	The Lighthouse Lab in Milton Keynes et al	?	?	?
England/MILK-2BFE365/2021	EPI_ISL_7027354	2021-11-26	Lighthouse Lab in Milton Keynes	Wellcome Sanger Institute for the COVID-19 Genomics UK (COG-UK) Consortium	The Lighthouse Lab in Milton Keynes et al	?	?	?
England/MILK-2BFE392/2021	EPI_ISL_7027305	2021-11-26	Lighthouse Lab in Milton Keynes	Wellcome Sanger Institute for the COVID-19 Genomics UK (COG-UK) Consortium	The Lighthouse Lab in Milton Keynes et al	?	?	?
England/MILK-2BFE3A1/2021	EPI_ISL_7027910	2021-11-26	Lighthouse Lab in Milton Keynes	Wellcome Sanger Institute for the COVID-19 Genomics UK (COG-UK) Consortium	The Lighthouse Lab in Milton Keynes et al	?	?	?
England/MILK-2BFE3DE/2021	EPI_ISL_7027344	2021-11-26	Lighthouse Lab in Milton Keynes	Wellcome Sanger Institute for the COVID-19 Genomics UK (COG-UK) Consortium	The Lighthouse Lab in Milton Keynes et al	?	?	?
England/MILK-2BFE3ED/2021	EPI_ISL_7027527	2021-11-26	Lighthouse Lab in Milton Keynes	Wellcome Sanger Institute for the COVID-19 Genomics UK (COG-UK) Consortium	The Lighthouse Lab in Milton Keynes et al	?	?	?
England/MILK-2BFE435/2021	EPI_ISL_7027057	2021-11-26	Lighthouse Lab in Milton Keynes	Wellcome Sanger Institute for the COVID-19 Genomics UK (COG-UK) Consortium	The Lighthouse Lab in Milton Keynes et al	?	?	?
England/MILK-2BFE453/2021	EPI_ISL_7027889	2021-11-26	Lighthouse Lab in Milton Keynes	Wellcome Sanger Institute for the COVID-19 Genomics UK (COG-UK) Consortium	The Lighthouse Lab in Milton Keynes et al	?	?	?
England/MILK-2BFE462/2021	EPI_ISL_7027291	2021-11-26	Lighthouse Lab in Milton Keynes	Wellcome Sanger Institute for the COVID-19 Genomics UK (COG-UK) Consortium	The Lighthouse Lab in Milton Keynes et al	?	?	?
England/MILK-2BFE471/2021	EPI_ISL_7027348	2021-11-26	Lighthouse Lab in Milton Keynes	Wellcome Sanger Institute for the COVID-19 Genomics UK (COG-UK) Consortium	The Lighthouse Lab in Milton Keynes et al	?	?	?
England/MILK-2BFE480/2021	EPI_ISL_7027195	2021-11-26	Lighthouse Lab in Milton Keynes	Wellcome Sanger Institute for the COVID-19 Genomics UK (COG-UK) Consortium	The Lighthouse Lab in Milton Keynes et al	?	?	?
England/MILK-2BFE49F/2021	EPI_ISL_7027605	2021-11-26	Lighthouse Lab in Milton Keynes	Wellcome Sanger Institute for the COVID-19 Genomics UK (COG-UK) Consortium	The Lighthouse Lab in Milton Keynes et al	?	?	?
England/MILK-2BFE4AE/2021	EPI_ISL_7027149	2021-11-26	Lighthouse Lab in Milton Keynes	Wellcome Sanger Institute for the COVID-19 Genomics UK (COG-UK) Consortium	The Lighthouse Lab in Milton Keynes et al	?	?	?
England/MILK-2BFE4BD/2021	EPI_ISL_7027028	2021-11-26	Lighthouse Lab in Milton Keynes	Wellcome Sanger Institute for the COVID-19 Genomics UK (COG-UK) Consortium	The Lighthouse Lab in Milton Keynes et al	?	?	?
England/MILK-2BFE523/2021	EPI_ISL_7027893	2021-11-26	Lighthouse Lab in Milton Keynes	Wellcome Sanger Institute for the COVID-19 Genomics UK (COG-UK) Consortium	The Lighthouse Lab in Milton Keynes et al	?	?	?
England/MILK-2BFE532/2021	EPI_ISL_7027518	2021-11-26	Lighthouse Lab in Milton Keynes	Wellcome Sanger Institute for the COVID-19 Genomics UK (COG-UK) Consortium	The Lighthouse Lab in Milton Keynes et al	?	?	?
England/MILK-2BFE541/2021	EPI_ISL_7027659	2021-11-26	Lighthouse Lab in Milton Keynes	Wellcome Sanger Institute for the COVID-19 Genomics UK (COG-UK) Consortium	The Lighthouse Lab in Milton Keynes et al	?	?	?
England/MILK-2BFE5F6/2021	EPI_ISL_7027511	2021-11-25	Lighthouse Lab in Milton Keynes	Wellcome Sanger Institute for the COVID-19 Genomics UK (COG-UK) Consortium	The Lighthouse Lab in Milton Keynes et al	?	?	?
England/MILK-2BFE68A/2021	EPI_ISL_7027574	2021-11-26	Lighthouse Lab in Milton Keynes	Wellcome Sanger Institute for the COVID-19 Genomics UK (COG-UK) Consortium	The Lighthouse Lab in Milton Keynes et al	?	?	?
England/MILK-2BFE6A8/2021	EPI_ISL_7027362	2021-11-26	Lighthouse Lab in Milton Keynes	Wellcome Sanger Institute for the COVID-19 Genomics UK (COG-UK) Consortium	The Lighthouse Lab in Milton Keynes et al	?	?	?
England/MILK-2BFE6F3/2021	EPI_ISL_7027240	2021-11-26	Lighthouse Lab in Milton Keynes	Wellcome Sanger Institute for the COVID-19 Genomics UK (COG-UK) Consortium	The Lighthouse Lab in Milton Keynes et al	?	?	?
England/MILK-2BFE70F/2021	EPI_ISL_7027660	2021-11-26	Lighthouse Lab in Milton Keynes	Wellcome Sanger Institute for the COVID-19 Genomics UK (COG-UK) Consortium	The Lighthouse Lab in Milton Keynes et al	?	?	?
England/MILK-2BFE7A5/2021	EPI_ISL_7027148	2021-11-26	Lighthouse Lab in Milton Keynes	Wellcome Sanger Institute for the COVID-19 Genomics UK (COG-UK) Consortium	The Lighthouse Lab in Milton Keynes et al	?	?	?
England/MILK-2BFE7B4/2021	EPI_ISL_7027864	2021-11-26	Lighthouse Lab in Milton Keynes	Wellcome Sanger Institute for the COVID-19 Genomics UK (COG-UK) Consortium	The Lighthouse Lab in Milton Keynes et al	?	?	?
England/MILK-2BFE7E1/2021	EPI_ISL_7027017	2021-11-26	Lighthouse Lab in Milton Keynes	Wellcome Sanger Institute for the COVID-19 Genomics UK (COG-UK) Consortium	The Lighthouse Lab in Milton Keynes et al	?	?	?
England/MILK-2BFE857/2021	EPI_ISL_7027710	2021-11-26	Lighthouse Lab in Milton Keynes	Wellcome Sanger Institute for the COVID-19 Genomics UK (COG-UK) Consortium	The Lighthouse Lab in Milton Keynes et al	?	?	?
England/MILK-2BFE866/2021	EPI_ISL_7027382	2021-11-26	Lighthouse Lab in Milton Keynes	Wellcome Sanger Institute for the COVID-19 Genomics UK (COG-UK) Consortium	The Lighthouse Lab in Milton Keynes et al	?	?	?
England/MILK-2BFE8A2/2021	EPI_ISL_7027561	2021-11-26	Lighthouse Lab in Milton Keynes	Wellcome Sanger Institute for the COVID-19 Genomics UK (COG-UK) Consortium	The Lighthouse Lab in Milton Keynes et al	?	?	?
England/MILK-2BFE8B1/2021	EPI_ISL_7027866	2021-11-26	Lighthouse Lab in Milton Keynes	Wellcome Sanger Institute for the COVID-19 Genomics UK (COG-UK) Consortium	The Lighthouse Lab in Milton Keynes et al	?	?	?
England/MILK-2BFFAD8/2021	EPI_ISL_7036740	2021-11-26	Lighthouse Lab in Milton Keynes	Wellcome Sanger Institute for the COVID-19 Genomics UK (COG-UK) Consortium	The Lighthouse Lab in Milton Keynes et al	?	?	?
England/MILK-2BFFAE7/2021	EPI_ISL_7037401	2021-11-26	Lighthouse Lab in Milton Keynes	Wellcome Sanger Institute for the COVID-19 Genomics UK (COG-UK) Consortium	The Lighthouse Lab in Milton Keynes et al	?	?	?
England/MILK-2BFFB20/2021	EPI_ISL_7037404	2021-11-26	Lighthouse Lab in Milton Keynes	Wellcome Sanger Institute for the COVID-19 Genomics UK (COG-UK) Consortium	The Lighthouse Lab in Milton Keynes et al	?	?	?
England/MILK-2BFFB3F/2021	EPI_ISL_7037410	2021-11-26	Lighthouse Lab in Milton Keynes	Wellcome Sanger Institute for the COVID-19 Genomics UK (COG-UK) Consortium	The Lighthouse Lab in Milton Keynes et al	?	?	?
England/MILK-2BFFB6C/2021	EPI_ISL_7037058	2021-11-26	Lighthouse Lab in Milton Keynes	Wellcome Sanger Institute for the COVID-19 Genomics UK (COG-UK) Consortium	The Lighthouse Lab in Milton Keynes et al	?	?	?
England/MILK-2BFFB99/2021	EPI_ISL_7037458	2021-11-26	Lighthouse Lab in Milton Keynes	Wellcome Sanger Institute for the COVID-19 Genomics UK (COG-UK) Consortium	The Lighthouse Lab in Milton Keynes et al	?	?	?
England/MILK-2BFFBA8/2021	EPI_ISL_7036756	2021-11-26	Lighthouse Lab in Milton Keynes	Wellcome Sanger Institute for the COVID-19 Genomics UK (COG-UK) Consortium	The Lighthouse Lab in Milton Keynes et al	?	?	?
England/MILK-2BFFBD5/2021	EPI_ISL_7159261	2021-11-26	Lighthouse Lab in Milton Keynes	Wellcome Sanger Institute for the COVID-19 Genomics UK (COG-UK) Consortium	The Lighthouse Lab in Milton Keynes et al	?	?	?
England/MILK-2BFFBE4/2021	EPI_ISL_7036581	2021-11-25	Lighthouse Lab in Milton Keynes	Wellcome Sanger Institute for the COVID-19 Genomics UK (COG-UK) Consortium	The Lighthouse Lab in Milton Keynes et al	?	?	?
England/MILK-2BFFC2D/2021	EPI_ISL_7037343	2021-11-26	Lighthouse Lab in Milton Keynes	Wellcome Sanger Institute for the COVID-19 Genomics UK (COG-UK) Consortium	The Lighthouse Lab in Milton Keynes et al	?	?	?
England/MILK-2BFFC5A/2021	EPI_ISL_7036902	2021-11-25	Lighthouse Lab in Milton Keynes	Wellcome Sanger Institute for the COVID-19 Genomics UK (COG-UK) Consortium	The Lighthouse Lab in Milton Keynes et al	?	?	?
England/MILK-2BFFC78/2021	EPI_ISL_7036993	2021-11-26	Lighthouse Lab in Milton Keynes	Wellcome Sanger Institute for the COVID-19 Genomics UK (COG-UK) Consortium	The Lighthouse Lab in Milton Keynes et al	?	?	?
England/MILK-2BFFC87/2021	EPI_ISL_7037059	2021-11-26	Lighthouse Lab in Milton Keynes	Wellcome Sanger Institute for the COVID-19 Genomics UK (COG-UK) Consortium	The Lighthouse Lab in Milton Keynes et al	?	?	?
England/MILK-2BFFCC3/2021	EPI_ISL_7036600	2021-11-26	Lighthouse Lab in Milton Keynes	Wellcome Sanger Institute for the COVID-19 Genomics UK (COG-UK) Consortium	The Lighthouse Lab in Milton Keynes et al	?	?	?
England/MILK-2BFFCF0/2021	EPI_ISL_7037318	2021-11-26	Lighthouse Lab in Milton Keynes	Wellcome Sanger Institute for the COVID-19 Genomics UK (COG-UK) Consortium	The Lighthouse Lab in Milton Keynes et al	?	?	?
England/MILK-2BFFD1B/2021	EPI_ISL_7036928	2021-11-26	Lighthouse Lab in Milton Keynes	Wellcome Sanger Institute for the COVID-19 Genomics UK (COG-UK) Consortium	The Lighthouse Lab in Milton Keynes et al	?	?	?
England/MILK-2BFFD84/2021	EPI_ISL_7037237	2021-11-26	Lighthouse Lab in Milton Keynes	Wellcome Sanger Institute for the COVID-19 Genomics UK (COG-UK) Consortium	The Lighthouse Lab in Milton Keynes et al	?	?	?
England/MILK-2BFFDFD/2021	EPI_ISL_7037160	2021-11-26	Lighthouse Lab in Milton Keynes	Wellcome Sanger Institute for the COVID-19 Genomics UK (COG-UK) Consortium	The Lighthouse Lab in Milton Keynes et al	?	?	?
England/MILK-2BFFE45/2021	EPI_ISL_7036878	2021-11-26	Lighthouse Lab in Milton Keynes	Wellcome Sanger Institute for the COVID-19 Genomics UK (COG-UK) Consortium	The Lighthouse Lab in Milton Keynes et al	?	?	?
England/MILK-2BFFEBE/2021	EPI_ISL_7037218	2021-11-26	Lighthouse Lab in Milton Keynes	Wellcome Sanger Institute for the COVID-19 Genomics UK (COG-UK) Consortium	The Lighthouse Lab in Milton Keynes et al	?	?	?
England/MILK-2BFFEDC/2021	EPI_ISL_7036870	2021-11-26	Lighthouse Lab in Milton Keynes	Wellcome Sanger Institute for the COVID-19 Genomics UK (COG-UK) Consortium	The Lighthouse Lab in Milton Keynes et al	?	?	?
England/MILK-2BFFF42/2021	EPI_ISL_7037301	2021-11-26	Lighthouse Lab in Milton Keynes	Wellcome Sanger Institute for the COVID-19 Genomics UK (COG-UK) Consortium	The Lighthouse Lab in Milton Keynes et al	?	?	?
England/MILK-2BFFF51/2021	EPI_ISL_7037199	2021-11-26	Lighthouse Lab in Milton Keynes	Wellcome Sanger Institute for the COVID-19 Genomics UK (COG-UK) Consortium	The Lighthouse Lab in Milton Keynes et al	?	?	?
England/MILK-2BFFFAC/2021	EPI_ISL_7036634	2021-11-26	Lighthouse Lab in Milton Keynes	Wellcome Sanger Institute for the COVID-19 Genomics UK (COG-UK) Consortium	The Lighthouse Lab in Milton Keynes et al	?	?	?
England/MILK-2BFFFBB/2021	EPI_ISL_7036773	2021-11-26	Lighthouse Lab in Milton Keynes	Wellcome Sanger Institute for the COVID-19 Genomics UK (COG-UK) Consortium	The Lighthouse Lab in Milton Keynes et al	?	?	?
England/MILK-2BFFFD9/2021	EPI_ISL_7036524	2021-11-26	Lighthouse Lab in Milton Keynes	Wellcome Sanger Institute for the COVID-19 Genomics UK (COG-UK) Consortium	The Lighthouse Lab in Milton Keynes et al	?	?	?
England/MILK-2BFFFF7/2021	EPI_ISL_7036858	2021-11-26	Lighthouse Lab in Milton Keynes	Wellcome Sanger Institute for the COVID-19 Genomics UK (COG-UK) Consortium	The Lighthouse Lab in Milton Keynes et al	?	?	?
England/MILK-2C0002C/2021	EPI_ISL_7037214	2021-11-26	Lighthouse Lab in Milton Keynes	Wellcome Sanger Institute for the COVID-19 Genomics UK (COG-UK) Consortium	The Lighthouse Lab in Milton Keynes et al	?	?	?
England/MILK-2C017DB/2021	EPI_ISL_7021336	2021-11-25	Lighthouse Lab in Milton Keynes	Wellcome Sanger Institute for the COVID-19 Genomics UK (COG-UK) Consortium	The Lighthouse Lab in Milton Keynes et al	?	?	?
England/MILK-2C017EA/2021	EPI_ISL_7021463	2021-11-24	Lighthouse Lab in Milton Keynes	Wellcome Sanger Institute for the COVID-19 Genomics UK (COG-UK) Consortium	The Lighthouse Lab in Milton Keynes et al	?	?	?
England/MILK-2C01805/2021	EPI_ISL_7020965	2021-11-25	Lighthouse Lab in Milton Keynes	Wellcome Sanger Institute for the COVID-19 Genomics UK (COG-UK) Consortium	The Lighthouse Lab in Milton Keynes et al	?	?	?
England/MILK-2C01814/2021	EPI_ISL_7021442	2021-11-25	Lighthouse Lab in Milton Keynes	Wellcome Sanger Institute for the COVID-19 Genomics UK (COG-UK) Consortium	The Lighthouse Lab in Milton Keynes et al	?	?	?
England/MILK-2C018AB/2021	EPI_ISL_7021303	2021-11-25	Lighthouse Lab in Milton Keynes	Wellcome Sanger Institute for the COVID-19 Genomics UK (COG-UK) Consortium	The Lighthouse Lab in Milton Keynes et al	?	?	?
England/MILK-2C018C9/2021	EPI_ISL_7021024	2021-11-25	Lighthouse Lab in Milton Keynes	Wellcome Sanger Institute for the COVID-19 Genomics UK (COG-UK) Consortium	The Lighthouse Lab in Milton Keynes et al	?	?	?
England/MILK-2C01902/2021	EPI_ISL_7020971	2021-11-25	Lighthouse Lab in Milton Keynes	Wellcome Sanger Institute for the COVID-19 Genomics UK (COG-UK) Consortium	The Lighthouse Lab in Milton Keynes et al	?	?	?
England/MILK-2C01911/2021	EPI_ISL_7021283	2021-11-25	Lighthouse Lab in Milton Keynes	Wellcome Sanger Institute for the COVID-19 Genomics UK (COG-UK) Consortium	The Lighthouse Lab in Milton Keynes et al	?	?	?
England/MILK-2C0193F/2021	EPI_ISL_7021032	2021-11-25	Lighthouse Lab in Milton Keynes	Wellcome Sanger Institute for the COVID-19 Genomics UK (COG-UK) Consortium	The Lighthouse Lab in Milton Keynes et al	?	?	?
England/MILK-2C019C6/2021	EPI_ISL_7021063	2021-11-25	Lighthouse Lab in Milton Keynes	Wellcome Sanger Institute for the COVID-19 Genomics UK (COG-UK) Consortium	The Lighthouse Lab in Milton Keynes et al	?	?	?
England/MILK-2C019F3/2021	EPI_ISL_7021251	2021-11-25	Lighthouse Lab in Milton Keynes	Wellcome Sanger Institute for the COVID-19 Genomics UK (COG-UK) Consortium	The Lighthouse Lab in Milton Keynes et al	?	?	?
England/MILK-2C01A3C/2021	EPI_ISL_7021013	2021-11-25	Lighthouse Lab in Milton Keynes	Wellcome Sanger Institute for the COVID-19 Genomics UK (COG-UK) Consortium	The Lighthouse Lab in Milton Keynes et al	?	?	?
England/MILK-2C01A87/2021	EPI_ISL_7021589	2021-11-25	Lighthouse Lab in Milton Keynes	Wellcome Sanger Institute for the COVID-19 Genomics UK (COG-UK) Consortium	The Lighthouse Lab in Milton Keynes et al	?	?	?
England/MILK-2C01AA5/2021	EPI_ISL_7021654	2021-11-25	Lighthouse Lab in Milton Keynes	Wellcome Sanger Institute for the COVID-19 Genomics UK (COG-UK) Consortium	The Lighthouse Lab in Milton Keynes et al	?	?	?
England/MILK-2C01AF0/2021	EPI_ISL_7021590	2021-11-25	Lighthouse Lab in Milton Keynes	Wellcome Sanger Institute for the COVID-19 Genomics UK (COG-UK) Consortium	The Lighthouse Lab in Milton Keynes et al	?	?	?
England/MILK-2C01B0C/2021	EPI_ISL_7021066	2021-11-24	Lighthouse Lab in Milton Keynes	Wellcome Sanger Institute for the COVID-19 Genomics UK (COG-UK) Consortium	The Lighthouse Lab in Milton Keynes et al	?	?	?
England/MILK-2C01B48/2021	EPI_ISL_7021097	2021-11-25	Lighthouse Lab in Milton Keynes	Wellcome Sanger Institute for the COVID-19 Genomics UK (COG-UK) Consortium	The Lighthouse Lab in Milton Keynes et al	?	?	?
England/MILK-2C01B84/2021	EPI_ISL_7021225	2021-11-25	Lighthouse Lab in Milton Keynes	Wellcome Sanger Institute for the COVID-19 Genomics UK (COG-UK) Consortium	The Lighthouse Lab in Milton Keynes et al	?	?	?
England/MILK-2C01BA2/2021	EPI_ISL_7021163	2021-11-25	Lighthouse Lab in Milton Keynes	Wellcome Sanger Institute for the COVID-19 Genomics UK (COG-UK) Consortium	The Lighthouse Lab in Milton Keynes et al	?	?	?
England/MILK-2C01BC0/2021	EPI_ISL_7021020	2021-11-25	Lighthouse Lab in Milton Keynes	Wellcome Sanger Institute for the COVID-19 Genomics UK (COG-UK) Consortium	The Lighthouse Lab in Milton Keynes et al	?	?	?
England/MILK-2C01BDF/2021	EPI_ISL_7021645	2021-11-25	Lighthouse Lab in Milton Keynes	Wellcome Sanger Institute for the COVID-19 Genomics UK (COG-UK) Consortium	The Lighthouse Lab in Milton Keynes et al	?	?	?
England/MILK-2C01BEE/2021	EPI_ISL_7021033	2021-11-25	Lighthouse Lab in Milton Keynes	Wellcome Sanger Institute for the COVID-19 Genomics UK (COG-UK) Consortium	The Lighthouse Lab in Milton Keynes et al	?	?	?
England/MILK-2C01C36/2021	EPI_ISL_7021335	2021-11-25	Lighthouse Lab in Milton Keynes	Wellcome Sanger Institute for the COVID-19 Genomics UK (COG-UK) Consortium	The Lighthouse Lab in Milton Keynes et al	?	?	?
England/MILK-2C01C63/2021	EPI_ISL_7021023	2021-11-25	Lighthouse Lab in Milton Keynes	Wellcome Sanger Institute for the COVID-19 Genomics UK (COG-UK) Consortium	The Lighthouse Lab in Milton Keynes et al	?	?	?
England/MILK-2C01C72/2021	EPI_ISL_7020963	2021-11-25	Lighthouse Lab in Milton Keynes	Wellcome Sanger Institute for the COVID-19 Genomics UK (COG-UK) Consortium	The Lighthouse Lab in Milton Keynes et al	?	?	?
England/MILK-2C01C81/2021	EPI_ISL_7021065	2021-11-25	Lighthouse Lab in Milton Keynes	Wellcome Sanger Institute for the COVID-19 Genomics UK (COG-UK) Consortium	The Lighthouse Lab in Milton Keynes et al	?	?	?
England/MILK-2C01CAF/2021	EPI_ISL_7021053	2021-11-25	Lighthouse Lab in Milton Keynes	Wellcome Sanger Institute for the COVID-19 Genomics UK (COG-UK) Consortium	The Lighthouse Lab in Milton Keynes et al	?	?	?
England/MILK-2C01D42/2021	EPI_ISL_7021698	2021-11-25	Lighthouse Lab in Milton Keynes	Wellcome Sanger Institute for the COVID-19 Genomics UK (COG-UK) Consortium	The Lighthouse Lab in Milton Keynes et al	?	?	?
England/MILK-2C01D7F/2021	EPI_ISL_7021242	2021-11-24	Lighthouse Lab in Milton Keynes	Wellcome Sanger Institute for the COVID-19 Genomics UK (COG-UK) Consortium	The Lighthouse Lab in Milton Keynes et al	?	?	?
England/MILK-2C01DE8/2021	EPI_ISL_7036507	2021-11-26	Lighthouse Lab in Milton Keynes	Wellcome Sanger Institute for the COVID-19 Genomics UK (COG-UK) Consortium	The Lighthouse Lab in Milton Keynes et al	?	?	?
England/MILK-2C01E12/2021	EPI_ISL_7036141	2021-11-26	Lighthouse Lab in Milton Keynes	Wellcome Sanger Institute for the COVID-19 Genomics UK (COG-UK) Consortium	The Lighthouse Lab in Milton Keynes et al	?	?	?
England/MILK-2C01EB8/2021	EPI_ISL_7036265	2021-11-26	Lighthouse Lab in Milton Keynes	Wellcome Sanger Institute for the COVID-19 Genomics UK (COG-UK) Consortium	The Lighthouse Lab in Milton Keynes et al	?	?	?
England/MILK-2C01EE5/2021	EPI_ISL_7036181	2021-11-26	Lighthouse Lab in Milton Keynes	Wellcome Sanger Institute for the COVID-19 Genomics UK (COG-UK) Consortium	The Lighthouse Lab in Milton Keynes et al	?	?	?
England/MILK-2C01F3D/2021	EPI_ISL_7036142	2021-11-26	Lighthouse Lab in Milton Keynes	Wellcome Sanger Institute for the COVID-19 Genomics UK (COG-UK) Consortium	The Lighthouse Lab in Milton Keynes et al	?	?	?
England/MILK-2C01F4C/2021	EPI_ISL_7036302	2021-11-26	Lighthouse Lab in Milton Keynes	Wellcome Sanger Institute for the COVID-19 Genomics UK (COG-UK) Consortium	The Lighthouse Lab in Milton Keynes et al	?	?	?
England/MILK-2C01F6A/2021	EPI_ISL_7036487	2021-11-26	Lighthouse Lab in Milton Keynes	Wellcome Sanger Institute for the COVID-19 Genomics UK (COG-UK) Consortium	The Lighthouse Lab in Milton Keynes et al	?	?	?
England/MILK-2C0202A/2021	EPI_ISL_7035753	2021-11-26	Lighthouse Lab in Milton Keynes	Wellcome Sanger Institute for the COVID-19 Genomics UK (COG-UK) Consortium	The Lighthouse Lab in Milton Keynes et al	?	?	?
England/MILK-2C02057/2021	EPI_ISL_7035830	2021-11-25	Lighthouse Lab in Milton Keynes	Wellcome Sanger Institute for the COVID-19 Genomics UK (COG-UK) Consortium	The Lighthouse Lab in Milton Keynes et al	?	?	?
England/MILK-2C020EE/2021	EPI_ISL_7036223	2021-11-26	Lighthouse Lab in Milton Keynes	Wellcome Sanger Institute for the COVID-19 Genomics UK (COG-UK) Consortium	The Lighthouse Lab in Milton Keynes et al	?	?	?
England/MILK-2C02118/2021	EPI_ISL_7036050	2021-11-26	Lighthouse Lab in Milton Keynes	Wellcome Sanger Institute for the COVID-19 Genomics UK (COG-UK) Consortium	The Lighthouse Lab in Milton Keynes et al	?	?	?
England/MILK-2C02154/2021	EPI_ISL_7036385	2021-11-26	Lighthouse Lab in Milton Keynes	Wellcome Sanger Institute for the COVID-19 Genomics UK (COG-UK) Consortium	The Lighthouse Lab in Milton Keynes et al	?	?	?
England/MILK-2C02190/2021	EPI_ISL_7035976	2021-11-26	Lighthouse Lab in Milton Keynes	Wellcome Sanger Institute for the COVID-19 Genomics UK (COG-UK) Consortium	The Lighthouse Lab in Milton Keynes et al	?	?	?
England/MILK-2C021BE/2021	EPI_ISL_7035817	2021-11-26	Lighthouse Lab in Milton Keynes	Wellcome Sanger Institute for the COVID-19 Genomics UK (COG-UK) Consortium	The Lighthouse Lab in Milton Keynes et al	?	?	?
England/MILK-2C021DC/2021	EPI_ISL_7035897	2021-11-26	Lighthouse Lab in Milton Keynes	Wellcome Sanger Institute for the COVID-19 Genomics UK (COG-UK) Consortium	The Lighthouse Lab in Milton Keynes et al	?	?	?
England/MILK-2C02251/2021	EPI_ISL_7036043	2021-11-26	Lighthouse Lab in Milton Keynes	Wellcome Sanger Institute for the COVID-19 Genomics UK (COG-UK) Consortium	The Lighthouse Lab in Milton Keynes et al	?	?	?
England/MILK-2C0228E/2021	EPI_ISL_7036239	2021-11-26	Lighthouse Lab in Milton Keynes	Wellcome Sanger Institute for the COVID-19 Genomics UK (COG-UK) Consortium	The Lighthouse Lab in Milton Keynes et al	?	?	?
England/MILK-2C022BB/2021	EPI_ISL_7035832	2021-11-26	Lighthouse Lab in Milton Keynes	Wellcome Sanger Institute for the COVID-19 Genomics UK (COG-UK) Consortium	The Lighthouse Lab in Milton Keynes et al	?	?	?
England/MILK-2C02312/2021	EPI_ISL_7036235	2021-11-26	Lighthouse Lab in Milton Keynes	Wellcome Sanger Institute for the COVID-19 Genomics UK (COG-UK) Consortium	The Lighthouse Lab in Milton Keynes et al	?	?	?
England/MILK-2C03B37/2021	EPI_ISL_7036887	2021-11-26	Lighthouse Lab in Milton Keynes	Wellcome Sanger Institute for the COVID-19 Genomics UK (COG-UK) Consortium	The Lighthouse Lab in Milton Keynes et al	?	?	?
England/MILK-2C03B64/2021	EPI_ISL_7037422	2021-11-26	Lighthouse Lab in Milton Keynes	Wellcome Sanger Institute for the COVID-19 Genomics UK (COG-UK) Consortium	The Lighthouse Lab in Milton Keynes et al	?	?	?
England/MILK-2C03BEC/2021	EPI_ISL_7036509	2021-11-26	Lighthouse Lab in Milton Keynes	Wellcome Sanger Institute for the COVID-19 Genomics UK (COG-UK) Consortium	The Lighthouse Lab in Milton Keynes et al	?	?	?
England/MILK-2C03BFB/2021	EPI_ISL_7036903	2021-11-26	Lighthouse Lab in Milton Keynes	Wellcome Sanger Institute for the COVID-19 Genomics UK (COG-UK) Consortium	The Lighthouse Lab in Milton Keynes et al	?	?	?
England/MILK-2C03C16/2021	EPI_ISL_7037112	2021-11-26	Lighthouse Lab in Milton Keynes	Wellcome Sanger Institute for the COVID-19 Genomics UK (COG-UK) Consortium	The Lighthouse Lab in Milton Keynes et al	?	?	?
England/MILK-2C03C43/2021	EPI_ISL_7036763	2021-11-26	Lighthouse Lab in Milton Keynes	Wellcome Sanger Institute for the COVID-19 Genomics UK (COG-UK) Consortium	The Lighthouse Lab in Milton Keynes et al	?	?	?
England/MILK-2C03C52/2021	EPI_ISL_7037402	2021-11-26	Lighthouse Lab in Milton Keynes	Wellcome Sanger Institute for the COVID-19 Genomics UK (COG-UK) Consortium	The Lighthouse Lab in Milton Keynes et al	?	?	?
England/MILK-2C03C61/2021	EPI_ISL_7037161	2021-11-26	Lighthouse Lab in Milton Keynes	Wellcome Sanger Institute for the COVID-19 Genomics UK (COG-UK) Consortium	The Lighthouse Lab in Milton Keynes et al	?	?	?
England/MILK-2C03C9E/2021	EPI_ISL_7037171	2021-11-26	Lighthouse Lab in Milton Keynes	Wellcome Sanger Institute for the COVID-19 Genomics UK (COG-UK) Consortium	The Lighthouse Lab in Milton Keynes et al	?	?	?
England/MILK-2C03CAD/2021	EPI_ISL_7037292	2021-11-26	Lighthouse Lab in Milton Keynes	Wellcome Sanger Institute for the COVID-19 Genomics UK (COG-UK) Consortium	The Lighthouse Lab in Milton Keynes et al	?	?	?
England/MILK-2C03CBC/2021	EPI_ISL_7036682	2021-11-26	Lighthouse Lab in Milton Keynes	Wellcome Sanger Institute for the COVID-19 Genomics UK (COG-UK) Consortium	The Lighthouse Lab in Milton Keynes et al	?	?	?
England/MILK-2C03CDA/2021	EPI_ISL_7037443	2021-11-26	Lighthouse Lab in Milton Keynes	Wellcome Sanger Institute for the COVID-19 Genomics UK (COG-UK) Consortium	The Lighthouse Lab in Milton Keynes et al	?	?	?
England/MILK-2C03D22/2021	EPI_ISL_7036588	2021-11-26	Lighthouse Lab in Milton Keynes	Wellcome Sanger Institute for the COVID-19 Genomics UK (COG-UK) Consortium	The Lighthouse Lab in Milton Keynes et al	?	?	?
England/MILK-2C03DAA/2021	EPI_ISL_7037200	2021-11-26	Lighthouse Lab in Milton Keynes	Wellcome Sanger Institute for the COVID-19 Genomics UK (COG-UK) Consortium	The Lighthouse Lab in Milton Keynes et al	?	?	?
England/MILK-2C03DB9/2021	EPI_ISL_7037271	2021-11-26	Lighthouse Lab in Milton Keynes	Wellcome Sanger Institute for the COVID-19 Genomics UK (COG-UK) Consortium	The Lighthouse Lab in Milton Keynes et al	?	?	?
England/MILK-2C03DE6/2021	EPI_ISL_7037185	2021-11-26	Lighthouse Lab in Milton Keynes	Wellcome Sanger Institute for the COVID-19 Genomics UK (COG-UK) Consortium	The Lighthouse Lab in Milton Keynes et al	?	?	?
England/MILK-2C03DF5/2021	EPI_ISL_7036833	2021-11-24	Lighthouse Lab in Milton Keynes	Wellcome Sanger Institute for the COVID-19 Genomics UK (COG-UK) Consortium	The Lighthouse Lab in Milton Keynes et al	?	?	?
England/MILK-2C03E10/2021	EPI_ISL_7036618	2021-11-26	Lighthouse Lab in Milton Keynes	Wellcome Sanger Institute for the COVID-19 Genomics UK (COG-UK) Consortium	The Lighthouse Lab in Milton Keynes et al	?	?	?
England/MILK-2C03E3E/2021	EPI_ISL_7037341	2021-11-26	Lighthouse Lab in Milton Keynes	Wellcome Sanger Institute for the COVID-19 Genomics UK (COG-UK) Consortium	The Lighthouse Lab in Milton Keynes et al	?	?	?
England/MILK-2C03E5C/2021	EPI_ISL_7036617	2021-11-26	Lighthouse Lab in Milton Keynes	Wellcome Sanger Institute for the COVID-19 Genomics UK (COG-UK) Consortium	The Lighthouse Lab in Milton Keynes et al	?	?	?
England/MILK-2C03EA7/2021	EPI_ISL_7036970	2021-11-26	Lighthouse Lab in Milton Keynes	Wellcome Sanger Institute for the COVID-19 Genomics UK (COG-UK) Consortium	The Lighthouse Lab in Milton Keynes et al	?	?	?
England/MILK-2C03EB6/2021	EPI_ISL_7036731	2021-11-26	Lighthouse Lab in Milton Keynes	Wellcome Sanger Institute for the COVID-19 Genomics UK (COG-UK) Consortium	The Lighthouse Lab in Milton Keynes et al	?	?	?
England/MILK-2C03EE3/2021	EPI_ISL_7036842	2021-11-26	Lighthouse Lab in Milton Keynes	Wellcome Sanger Institute for the COVID-19 Genomics UK (COG-UK) Consortium	The Lighthouse Lab in Milton Keynes et al	?	?	?
England/MILK-2C03F1D/2021	EPI_ISL_7037408	2021-11-26	Lighthouse Lab in Milton Keynes	Wellcome Sanger Institute for the COVID-19 Genomics UK (COG-UK) Consortium	The Lighthouse Lab in Milton Keynes et al	?	?	?
England/MILK-2C03F3B/2021	EPI_ISL_7036814	2021-11-26	Lighthouse Lab in Milton Keynes	Wellcome Sanger Institute for the COVID-19 Genomics UK (COG-UK) Consortium	The Lighthouse Lab in Milton Keynes et al	?	?	?
England/MILK-2C03F59/2021	EPI_ISL_7036532	2021-11-26	Lighthouse Lab in Milton Keynes	Wellcome Sanger Institute for the COVID-19 Genomics UK (COG-UK) Consortium	The Lighthouse Lab in Milton Keynes et al	?	?	?
England/MILK-2C03F68/2021	EPI_ISL_7037113	2021-11-26	Lighthouse Lab in Milton Keynes	Wellcome Sanger Institute for the COVID-19 Genomics UK (COG-UK) Consortium	The Lighthouse Lab in Milton Keynes et al	?	?	?
England/MILK-2C03F77/2021	EPI_ISL_7037102	2021-11-26	Lighthouse Lab in Milton Keynes	Wellcome Sanger Institute for the COVID-19 Genomics UK (COG-UK) Consortium	The Lighthouse Lab in Milton Keynes et al	?	?	?
England/MILK-2C03FA4/2021	EPI_ISL_7037319	2021-11-26	Lighthouse Lab in Milton Keynes	Wellcome Sanger Institute for the COVID-19 Genomics UK (COG-UK) Consortium	The Lighthouse Lab in Milton Keynes et al	?	?	?
England/MILK-2C03FC2/2021	EPI_ISL_7037355	2021-11-25	Lighthouse Lab in Milton Keynes	Wellcome Sanger Institute for the COVID-19 Genomics UK (COG-UK) Consortium	The Lighthouse Lab in Milton Keynes et al	?	?	?
England/MILK-2C03FFF/2021	EPI_ISL_7036874	2021-11-26	Lighthouse Lab in Milton Keynes	Wellcome Sanger Institute for the COVID-19 Genomics UK (COG-UK) Consortium	The Lighthouse Lab in Milton Keynes et al	?	?	?
England/MILK-2C04028/2021	EPI_ISL_7037390	2021-11-26	Lighthouse Lab in Milton Keynes	Wellcome Sanger Institute for the COVID-19 Genomics UK (COG-UK) Consortium	The Lighthouse Lab in Milton Keynes et al	?	?	?
England/MILK-2C04037/2021	EPI_ISL_7036750	2021-11-25	Lighthouse Lab in Milton Keynes	Wellcome Sanger Institute for the COVID-19 Genomics UK (COG-UK) Consortium	The Lighthouse Lab in Milton Keynes et al	?	?	?
England/MILK-2C04091/2021	EPI_ISL_7037320	2021-11-25	Lighthouse Lab in Milton Keynes	Wellcome Sanger Institute for the COVID-19 Genomics UK (COG-UK) Consortium	The Lighthouse Lab in Milton Keynes et al	?	?	?
England/MILK-2C040BF/2021	EPI_ISL_7037316	2021-11-26	Lighthouse Lab in Milton Keynes	Wellcome Sanger Institute for the COVID-19 Genomics UK (COG-UK) Consortium	The Lighthouse Lab in Milton Keynes et al	?	?	?
England/MILK-2C04CD9/2021	EPI_ISL_7032829	2021-11-26	Lighthouse Lab in Milton Keynes	Wellcome Sanger Institute for the COVID-19 Genomics UK (COG-UK) Consortium	The Lighthouse Lab in Milton Keynes et al	?	?	?
England/MILK-2C04CE8/2021	EPI_ISL_7032982	2021-11-26	Lighthouse Lab in Milton Keynes	Wellcome Sanger Institute for the COVID-19 Genomics UK (COG-UK) Consortium	The Lighthouse Lab in Milton Keynes et al	?	?	?
England/MILK-2C04D12/2021	EPI_ISL_7033107	2021-11-26	Lighthouse Lab in Milton Keynes	Wellcome Sanger Institute for the COVID-19 Genomics UK (COG-UK) Consortium	The Lighthouse Lab in Milton Keynes et al	?	?	?
England/MILK-2C04D4F/2021	EPI_ISL_7033548	2021-11-26	Lighthouse Lab in Milton Keynes	Wellcome Sanger Institute for the COVID-19 Genomics UK (COG-UK) Consortium	The Lighthouse Lab in Milton Keynes et al	?	?	?
England/MILK-2C04D6D/2021	EPI_ISL_7033293	2021-11-26	Lighthouse Lab in Milton Keynes	Wellcome Sanger Institute for the COVID-19 Genomics UK (COG-UK) Consortium	The Lighthouse Lab in Milton Keynes et al	?	?	?
England/MILK-2C04DB8/2021	EPI_ISL_7033483	2021-11-26	Lighthouse Lab in Milton Keynes	Wellcome Sanger Institute for the COVID-19 Genomics UK (COG-UK) Consortium	The Lighthouse Lab in Milton Keynes et al	?	?	?
England/MILK-2C04DC7/2021	EPI_ISL_7033320	2021-11-26	Lighthouse Lab in Milton Keynes	Wellcome Sanger Institute for the COVID-19 Genomics UK (COG-UK) Consortium	The Lighthouse Lab in Milton Keynes et al	?	?	?
England/MILK-2C04E79/2021	EPI_ISL_7033099	2021-11-26	Lighthouse Lab in Milton Keynes	Wellcome Sanger Institute for the COVID-19 Genomics UK (COG-UK) Consortium	The Lighthouse Lab in Milton Keynes et al	?	?	?
England/MILK-2C04E97/2021	EPI_ISL_7033118	2021-11-26	Lighthouse Lab in Milton Keynes	Wellcome Sanger Institute for the COVID-19 Genomics UK (COG-UK) Consortium	The Lighthouse Lab in Milton Keynes et al	?	?	?
England/MILK-2C04EC4/2021	EPI_ISL_7033419	2021-11-26	Lighthouse Lab in Milton Keynes	Wellcome Sanger Institute for the COVID-19 Genomics UK (COG-UK) Consortium	The Lighthouse Lab in Milton Keynes et al	?	?	?
England/MILK-2C04F2B/2021	EPI_ISL_7032929	2021-11-26	Lighthouse Lab in Milton Keynes	Wellcome Sanger Institute for the COVID-19 Genomics UK (COG-UK) Consortium	The Lighthouse Lab in Milton Keynes et al	?	?	?
England/MILK-2C04F49/2021	EPI_ISL_7033495	2021-11-26	Lighthouse Lab in Milton Keynes	Wellcome Sanger Institute for the COVID-19 Genomics UK (COG-UK) Consortium	The Lighthouse Lab in Milton Keynes et al	?	?	?
England/MILK-2C04FB2/2021	EPI_ISL_7033402	2021-11-26	Lighthouse Lab in Milton Keynes	Wellcome Sanger Institute for the COVID-19 Genomics UK (COG-UK) Consortium	The Lighthouse Lab in Milton Keynes et al	?	?	?
England/MILK-2C04FD0/2021	EPI_ISL_7033226	2021-11-26	Lighthouse Lab in Milton Keynes	Wellcome Sanger Institute for the COVID-19 Genomics UK (COG-UK) Consortium	The Lighthouse Lab in Milton Keynes et al	?	?	?
England/MILK-2C05036/2021	EPI_ISL_7033322	2021-11-26	Lighthouse Lab in Milton Keynes	Wellcome Sanger Institute for the COVID-19 Genomics UK (COG-UK) Consortium	The Lighthouse Lab in Milton Keynes et al	?	?	?
England/MILK-2C05063/2021	EPI_ISL_7033108	2021-11-26	Lighthouse Lab in Milton Keynes	Wellcome Sanger Institute for the COVID-19 Genomics UK (COG-UK) Consortium	The Lighthouse Lab in Milton Keynes et al	?	?	?
England/MILK-2C050EB/2021	EPI_ISL_7033045	2021-11-26	Lighthouse Lab in Milton Keynes	Wellcome Sanger Institute for the COVID-19 Genomics UK (COG-UK) Consortium	The Lighthouse Lab in Milton Keynes et al	?	?	?
England/MILK-2C05115/2021	EPI_ISL_7033133	2021-11-26	Lighthouse Lab in Milton Keynes	Wellcome Sanger Institute for the COVID-19 Genomics UK (COG-UK) Consortium	The Lighthouse Lab in Milton Keynes et al	?	?	?
England/MILK-2C05124/2021	EPI_ISL_7033618	2021-11-26	Lighthouse Lab in Milton Keynes	Wellcome Sanger Institute for the COVID-19 Genomics UK (COG-UK) Consortium	The Lighthouse Lab in Milton Keynes et al	?	?	?
England/MILK-2C05133/2021	EPI_ISL_7033459	2021-11-26	Lighthouse Lab in Milton Keynes	Wellcome Sanger Institute for the COVID-19 Genomics UK (COG-UK) Consortium	The Lighthouse Lab in Milton Keynes et al	?	?	?
England/MILK-2C0518E/2021	EPI_ISL_7033585	2021-11-26	Lighthouse Lab in Milton Keynes	Wellcome Sanger Institute for the COVID-19 Genomics UK (COG-UK) Consortium	The Lighthouse Lab in Milton Keynes et al	?	?	?
England/MILK-2C051AC/2021	EPI_ISL_7032891	2021-11-26	Lighthouse Lab in Milton Keynes	Wellcome Sanger Institute for the COVID-19 Genomics UK (COG-UK) Consortium	The Lighthouse Lab in Milton Keynes et al	?	?	?
England/MILK-2C051D9/2021	EPI_ISL_7032838	2021-11-26	Lighthouse Lab in Milton Keynes	Wellcome Sanger Institute for the COVID-19 Genomics UK (COG-UK) Consortium	The Lighthouse Lab in Milton Keynes et al	?	?	?
England/MILK-2C051F7/2021	EPI_ISL_7033172	2021-11-26	Lighthouse Lab in Milton Keynes	Wellcome Sanger Institute for the COVID-19 Genomics UK (COG-UK) Consortium	The Lighthouse Lab in Milton Keynes et al	?	?	?
England/MILK-2C05230/2021	EPI_ISL_7033216	2021-11-26	Lighthouse Lab in Milton Keynes	Wellcome Sanger Institute for the COVID-19 Genomics UK (COG-UK) Consortium	The Lighthouse Lab in Milton Keynes et al	?	?	?
England/MILK-2C0524F/2021	EPI_ISL_7033321	2021-11-26	Lighthouse Lab in Milton Keynes	Wellcome Sanger Institute for the COVID-19 Genomics UK (COG-UK) Consortium	The Lighthouse Lab in Milton Keynes et al	?	?	?
England/MILK-2C0525E/2021	EPI_ISL_7033522	2021-11-26	Lighthouse Lab in Milton Keynes	Wellcome Sanger Institute for the COVID-19 Genomics UK (COG-UK) Consortium	The Lighthouse Lab in Milton Keynes et al	?	?	?
England/MILK-2C05E78/2021	EPI_ISL_7036816	2021-11-26	Lighthouse Lab in Milton Keynes	Wellcome Sanger Institute for the COVID-19 Genomics UK (COG-UK) Consortium	The Lighthouse Lab in Milton Keynes et al	?	?	?
England/MILK-2C05E96/2021	EPI_ISL_7037452	2021-11-26	Lighthouse Lab in Milton Keynes	Wellcome Sanger Institute for the COVID-19 Genomics UK (COG-UK) Consortium	The Lighthouse Lab in Milton Keynes et al	?	?	?
England/MILK-2C05ED2/2021	EPI_ISL_7036762	2021-11-26	Lighthouse Lab in Milton Keynes	Wellcome Sanger Institute for the COVID-19 Genomics UK (COG-UK) Consortium	The Lighthouse Lab in Milton Keynes et al	?	?	?
England/MILK-2C05EF0/2021	EPI_ISL_7036765	2021-11-26	Lighthouse Lab in Milton Keynes	Wellcome Sanger Institute for the COVID-19 Genomics UK (COG-UK) Consortium	The Lighthouse Lab in Milton Keynes et al	?	?	?
England/MILK-2C05F0C/2021	EPI_ISL_7037002	2021-11-26	Lighthouse Lab in Milton Keynes	Wellcome Sanger Institute for the COVID-19 Genomics UK (COG-UK) Consortium	The Lighthouse Lab in Milton Keynes et al	?	?	?
England/MILK-2C05F1B/2021	EPI_ISL_7036741	2021-11-26	Lighthouse Lab in Milton Keynes	Wellcome Sanger Institute for the COVID-19 Genomics UK (COG-UK) Consortium	The Lighthouse Lab in Milton Keynes et al	?	?	?
England/MILK-2C05F48/2021	EPI_ISL_7037261	2021-11-26	Lighthouse Lab in Milton Keynes	Wellcome Sanger Institute for the COVID-19 Genomics UK (COG-UK) Consortium	The Lighthouse Lab in Milton Keynes et al	?	?	?
England/MILK-2C05F75/2021	EPI_ISL_7036804	2021-11-26	Lighthouse Lab in Milton Keynes	Wellcome Sanger Institute for the COVID-19 Genomics UK (COG-UK) Consortium	The Lighthouse Lab in Milton Keynes et al	?	?	?
England/MILK-2C05FB1/2021	EPI_ISL_7037308	2021-11-26	Lighthouse Lab in Milton Keynes	Wellcome Sanger Institute for the COVID-19 Genomics UK (COG-UK) Consortium	The Lighthouse Lab in Milton Keynes et al	?	?	?
England/MILK-2C05FC0/2021	EPI_ISL_7036987	2021-11-26	Lighthouse Lab in Milton Keynes	Wellcome Sanger Institute for the COVID-19 Genomics UK (COG-UK) Consortium	The Lighthouse Lab in Milton Keynes et al	?	?	?
England/MILK-2C05FFD/2021	EPI_ISL_7037128	2021-11-26	Lighthouse Lab in Milton Keynes	Wellcome Sanger Institute for the COVID-19 Genomics UK (COG-UK) Consortium	The Lighthouse Lab in Milton Keynes et al	?	?	?
England/MILK-2C06017/2021	EPI_ISL_7037238	2021-11-26	Lighthouse Lab in Milton Keynes	Wellcome Sanger Institute for the COVID-19 Genomics UK (COG-UK) Consortium	The Lighthouse Lab in Milton Keynes et al	?	?	?
England/MILK-2C06080/2021	EPI_ISL_7036669	2021-11-26	Lighthouse Lab in Milton Keynes	Wellcome Sanger Institute for the COVID-19 Genomics UK (COG-UK) Consortium	The Lighthouse Lab in Milton Keynes et al	?	?	?
England/MILK-2C06105/2021	EPI_ISL_7036708	2021-11-26	Lighthouse Lab in Milton Keynes	Wellcome Sanger Institute for the COVID-19 Genomics UK (COG-UK) Consortium	The Lighthouse Lab in Milton Keynes et al	?	?	?
England/MILK-2C06114/2021	EPI_ISL_7036623	2021-11-26	Lighthouse Lab in Milton Keynes	Wellcome Sanger Institute for the COVID-19 Genomics UK (COG-UK) Consortium	The Lighthouse Lab in Milton Keynes et al	?	?	?
England/MILK-2C06132/2021	EPI_ISL_7036719	2021-11-26	Lighthouse Lab in Milton Keynes	Wellcome Sanger Institute for the COVID-19 Genomics UK (COG-UK) Consortium	The Lighthouse Lab in Milton Keynes et al	?	?	?
England/MILK-2C0617E/2021	EPI_ISL_7037184	2021-11-26	Lighthouse Lab in Milton Keynes	Wellcome Sanger Institute for the COVID-19 Genomics UK (COG-UK) Consortium	The Lighthouse Lab in Milton Keynes et al	?	?	?
England/MILK-2C0618D/2021	EPI_ISL_7036980	2021-11-26	Lighthouse Lab in Milton Keynes	Wellcome Sanger Institute for the COVID-19 Genomics UK (COG-UK) Consortium	The Lighthouse Lab in Milton Keynes et al	?	?	?
England/MILK-2C061F6/2021	EPI_ISL_7037392	2021-11-26	Lighthouse Lab in Milton Keynes	Wellcome Sanger Institute for the COVID-19 Genomics UK (COG-UK) Consortium	The Lighthouse Lab in Milton Keynes et al	?	?	?
England/MILK-2C0623F/2021	EPI_ISL_7037356	2021-11-26	Lighthouse Lab in Milton Keynes	Wellcome Sanger Institute for the COVID-19 Genomics UK (COG-UK) Consortium	The Lighthouse Lab in Milton Keynes et al	?	?	?
England/MILK-2C0625D/2021	EPI_ISL_7036968	2021-11-26	Lighthouse Lab in Milton Keynes	Wellcome Sanger Institute for the COVID-19 Genomics UK (COG-UK) Consortium	The Lighthouse Lab in Milton Keynes et al	?	?	?
England/MILK-2C062A8/2021	EPI_ISL_7036755	2021-11-26	Lighthouse Lab in Milton Keynes	Wellcome Sanger Institute for the COVID-19 Genomics UK (COG-UK) Consortium	The Lighthouse Lab in Milton Keynes et al	?	?	?
England/MILK-2C0630F/2021	EPI_ISL_7037223	2021-11-26	Lighthouse Lab in Milton Keynes	Wellcome Sanger Institute for the COVID-19 Genomics UK (COG-UK) Consortium	The Lighthouse Lab in Milton Keynes et al	?	?	?
England/MILK-2C0633C/2021	EPI_ISL_7036795	2021-11-26	Lighthouse Lab in Milton Keynes	Wellcome Sanger Institute for the COVID-19 Genomics UK (COG-UK) Consortium	The Lighthouse Lab in Milton Keynes et al	?	?	?
England/MILK-2C0634B/2021	EPI_ISL_7037125	2021-11-26	Lighthouse Lab in Milton Keynes	Wellcome Sanger Institute for the COVID-19 Genomics UK (COG-UK) Consortium	The Lighthouse Lab in Milton Keynes et al	?	?	?
England/MILK-2C06369/2021	EPI_ISL_7037421	2021-11-26	Lighthouse Lab in Milton Keynes	Wellcome Sanger Institute for the COVID-19 Genomics UK (COG-UK) Consortium	The Lighthouse Lab in Milton Keynes et al	?	?	?
England/MILK-2C063A5/2021	EPI_ISL_7037007	2021-11-26	Lighthouse Lab in Milton Keynes	Wellcome Sanger Institute for the COVID-19 Genomics UK (COG-UK) Consortium	The Lighthouse Lab in Milton Keynes et al	?	?	?
England/MILK-2C063B4/2021	EPI_ISL_7037169	2021-11-26	Lighthouse Lab in Milton Keynes	Wellcome Sanger Institute for the COVID-19 Genomics UK (COG-UK) Consortium	The Lighthouse Lab in Milton Keynes et al	?	?	?
England/MILK-2C0640C/2021	EPI_ISL_7036919	2021-11-26	Lighthouse Lab in Milton Keynes	Wellcome Sanger Institute for the COVID-19 Genomics UK (COG-UK) Consortium	The Lighthouse Lab in Milton Keynes et al	?	?	?
England/MILK-2C06448/2021	EPI_ISL_7026465	2021-11-26	Lighthouse Lab in Milton Keynes	Wellcome Sanger Institute for the COVID-19 Genomics UK (COG-UK) Consortium	The Lighthouse Lab in Milton Keynes et al	?	?	?
England/MILK-2C06466/2021	EPI_ISL_7026484	2021-11-26	Lighthouse Lab in Milton Keynes	Wellcome Sanger Institute for the COVID-19 Genomics UK (COG-UK) Consortium	The Lighthouse Lab in Milton Keynes et al	?	?	?
England/MILK-2C06475/2021	EPI_ISL_7026422	2021-11-26	Lighthouse Lab in Milton Keynes	Wellcome Sanger Institute for the COVID-19 Genomics UK (COG-UK) Consortium	The Lighthouse Lab in Milton Keynes et al	?	?	?
England/MILK-2C06484/2021	EPI_ISL_7026316	2021-11-26	Lighthouse Lab in Milton Keynes	Wellcome Sanger Institute for the COVID-19 Genomics UK (COG-UK) Consortium	The Lighthouse Lab in Milton Keynes et al	?	?	?
England/MILK-2C064EE/2021	EPI_ISL_7026328	2021-11-26	Lighthouse Lab in Milton Keynes	Wellcome Sanger Institute for the COVID-19 Genomics UK (COG-UK) Consortium	The Lighthouse Lab in Milton Keynes et al	?	?	?
England/MILK-2C06554/2021	EPI_ISL_7026168	2021-11-26	Lighthouse Lab in Milton Keynes	Wellcome Sanger Institute for the COVID-19 Genomics UK (COG-UK) Consortium	The Lighthouse Lab in Milton Keynes et al	?	?	?
England/MILK-2C06563/2021	EPI_ISL_7026395	2021-11-26	Lighthouse Lab in Milton Keynes	Wellcome Sanger Institute for the COVID-19 Genomics UK (COG-UK) Consortium	The Lighthouse Lab in Milton Keynes et al	?	?	?
England/MILK-2C06572/2021	EPI_ISL_7026244	2021-11-26	Lighthouse Lab in Milton Keynes	Wellcome Sanger Institute for the COVID-19 Genomics UK (COG-UK) Consortium	The Lighthouse Lab in Milton Keynes et al	?	?	?
England/MILK-2C065DC/2021	EPI_ISL_7026424	2021-11-25	Lighthouse Lab in Milton Keynes	Wellcome Sanger Institute for the COVID-19 Genomics UK (COG-UK) Consortium	The Lighthouse Lab in Milton Keynes et al	?	?	?
England/MILK-2C065FA/2021	EPI_ISL_7026231	2021-11-26	Lighthouse Lab in Milton Keynes	Wellcome Sanger Institute for the COVID-19 Genomics UK (COG-UK) Consortium	The Lighthouse Lab in Milton Keynes et al	?	?	?
England/MILK-2C06660/2021	EPI_ISL_7026172	2021-11-26	Lighthouse Lab in Milton Keynes	Wellcome Sanger Institute for the COVID-19 Genomics UK (COG-UK) Consortium	The Lighthouse Lab in Milton Keynes et al	?	?	?
England/MILK-2C0667F/2021	EPI_ISL_7026485	2021-11-26	Lighthouse Lab in Milton Keynes	Wellcome Sanger Institute for the COVID-19 Genomics UK (COG-UK) Consortium	The Lighthouse Lab in Milton Keynes et al	?	?	?
England/MILK-2C066D9/2021	EPI_ISL_7026479	2021-11-26	Lighthouse Lab in Milton Keynes	Wellcome Sanger Institute for the COVID-19 Genomics UK (COG-UK) Consortium	The Lighthouse Lab in Milton Keynes et al	?	?	?
England/MILK-2C0676D/2021	EPI_ISL_7026224	2021-11-26	Lighthouse Lab in Milton Keynes	Wellcome Sanger Institute for the COVID-19 Genomics UK (COG-UK) Consortium	The Lighthouse Lab in Milton Keynes et al	?	?	?
England/MILK-2C0677C/2021	EPI_ISL_7026480	2021-11-26	Lighthouse Lab in Milton Keynes	Wellcome Sanger Institute for the COVID-19 Genomics UK (COG-UK) Consortium	The Lighthouse Lab in Milton Keynes et al	?	?	?
England/MILK-2C0682E/2021	EPI_ISL_7026216	2021-11-26	Lighthouse Lab in Milton Keynes	Wellcome Sanger Institute for the COVID-19 Genomics UK (COG-UK) Consortium	The Lighthouse Lab in Milton Keynes et al	?	?	?
England/MILK-2C0683D/2021	EPI_ISL_7026363	2021-11-25	Lighthouse Lab in Milton Keynes	Wellcome Sanger Institute for the COVID-19 Genomics UK (COG-UK) Consortium	The Lighthouse Lab in Milton Keynes et al	?	?	?
England/MILK-2C06888/2021	EPI_ISL_7026213	2021-11-25	Lighthouse Lab in Milton Keynes	Wellcome Sanger Institute for the COVID-19 Genomics UK (COG-UK) Consortium	The Lighthouse Lab in Milton Keynes et al	?	?	?
England/MILK-2C06967/2021	EPI_ISL_7026290	2021-11-26	Lighthouse Lab in Milton Keynes	Wellcome Sanger Institute for the COVID-19 Genomics UK (COG-UK) Consortium	The Lighthouse Lab in Milton Keynes et al	?	?	?
England/MILK-2C06994/2021	EPI_ISL_7026271	2021-11-26	Lighthouse Lab in Milton Keynes	Wellcome Sanger Institute for the COVID-19 Genomics UK (COG-UK) Consortium	The Lighthouse Lab in Milton Keynes et al	?	?	?
England/MILK-2C069B2/2021	EPI_ISL_7026182	2021-11-26	Lighthouse Lab in Milton Keynes	Wellcome Sanger Institute for the COVID-19 Genomics UK (COG-UK) Consortium	The Lighthouse Lab in Milton Keynes et al	?	?	?
England/MILK-2C069D0/2021	EPI_ISL_7026232	2021-11-26	Lighthouse Lab in Milton Keynes	Wellcome Sanger Institute for the COVID-19 Genomics UK (COG-UK) Consortium	The Lighthouse Lab in Milton Keynes et al	?	?	?
England/MILK-2C069FE/2021	EPI_ISL_7026457	2021-11-26	Lighthouse Lab in Milton Keynes	Wellcome Sanger Institute for the COVID-19 Genomics UK (COG-UK) Consortium	The Lighthouse Lab in Milton Keynes et al	?	?	?
England/MILK-2C07BAC/2021	EPI_ISL_7033285	2021-11-26	Lighthouse Lab in Milton Keynes	Wellcome Sanger Institute for the COVID-19 Genomics UK (COG-UK) Consortium	The Lighthouse Lab in Milton Keynes et al	?	?	?
England/MILK-2C07BBB/2021	EPI_ISL_7032940	2021-11-25	Lighthouse Lab in Milton Keynes	Wellcome Sanger Institute for the COVID-19 Genomics UK (COG-UK) Consortium	The Lighthouse Lab in Milton Keynes et al	?	?	?
England/MILK-2C07BE8/2021	EPI_ISL_7033381	2021-11-26	Lighthouse Lab in Milton Keynes	Wellcome Sanger Institute for the COVID-19 Genomics UK (COG-UK) Consortium	The Lighthouse Lab in Milton Keynes et al	?	?	?
England/MILK-2C07BF7/2021	EPI_ISL_7033448	2021-11-26	Lighthouse Lab in Milton Keynes	Wellcome Sanger Institute for the COVID-19 Genomics UK (COG-UK) Consortium	The Lighthouse Lab in Milton Keynes et al	?	?	?
England/MILK-2C07C21/2021	EPI_ISL_7033481	2021-11-26	Lighthouse Lab in Milton Keynes	Wellcome Sanger Institute for the COVID-19 Genomics UK (COG-UK) Consortium	The Lighthouse Lab in Milton Keynes et al	?	?	?
England/MILK-2C07C30/2021	EPI_ISL_7033430	2021-11-26	Lighthouse Lab in Milton Keynes	Wellcome Sanger Institute for the COVID-19 Genomics UK (COG-UK) Consortium	The Lighthouse Lab in Milton Keynes et al	?	?	?
England/MILK-2C07C8B/2021	EPI_ISL_7033272	2021-11-26	Lighthouse Lab in Milton Keynes	Wellcome Sanger Institute for the COVID-19 Genomics UK (COG-UK) Consortium	The Lighthouse Lab in Milton Keynes et al	?	?	?
England/MILK-2C07C9A/2021	EPI_ISL_7033487	2021-11-26	Lighthouse Lab in Milton Keynes	Wellcome Sanger Institute for the COVID-19 Genomics UK (COG-UK) Consortium	The Lighthouse Lab in Milton Keynes et al	?	?	?
England/MILK-2C07CB8/2021	EPI_ISL_7033050	2021-11-26	Lighthouse Lab in Milton Keynes	Wellcome Sanger Institute for the COVID-19 Genomics UK (COG-UK) Consortium	The Lighthouse Lab in Milton Keynes et al	?	?	?
England/MILK-2C07D2E/2021	EPI_ISL_7033567	2021-11-26	Lighthouse Lab in Milton Keynes	Wellcome Sanger Institute for the COVID-19 Genomics UK (COG-UK) Consortium	The Lighthouse Lab in Milton Keynes et al	?	?	?
England/MILK-2C07D6A/2021	EPI_ISL_7033117	2021-11-26	Lighthouse Lab in Milton Keynes	Wellcome Sanger Institute for the COVID-19 Genomics UK (COG-UK) Consortium	The Lighthouse Lab in Milton Keynes et al	?	?	?
England/MILK-2C07D97/2021	EPI_ISL_7033011	2021-11-26	Lighthouse Lab in Milton Keynes	Wellcome Sanger Institute for the COVID-19 Genomics UK (COG-UK) Consortium	The Lighthouse Lab in Milton Keynes et al	?	?	?
England/MILK-2C07DF1/2021	EPI_ISL_7033373	2021-11-26	Lighthouse Lab in Milton Keynes	Wellcome Sanger Institute for the COVID-19 Genomics UK (COG-UK) Consortium	The Lighthouse Lab in Milton Keynes et al	?	?	?
England/MILK-2C07E49/2021	EPI_ISL_7033145	2021-11-26	Lighthouse Lab in Milton Keynes	Wellcome Sanger Institute for the COVID-19 Genomics UK (COG-UK) Consortium	The Lighthouse Lab in Milton Keynes et al	?	?	?
England/MILK-2C07E76/2021	EPI_ISL_7033327	2021-11-26	Lighthouse Lab in Milton Keynes	Wellcome Sanger Institute for the COVID-19 Genomics UK (COG-UK) Consortium	The Lighthouse Lab in Milton Keynes et al	?	?	?
England/MILK-2C07E85/2021	EPI_ISL_7033044	2021-11-26	Lighthouse Lab in Milton Keynes	Wellcome Sanger Institute for the COVID-19 Genomics UK (COG-UK) Consortium	The Lighthouse Lab in Milton Keynes et al	?	?	?
England/MILK-2C07EA3/2021	EPI_ISL_7033229	2021-11-26	Lighthouse Lab in Milton Keynes	Wellcome Sanger Institute for the COVID-19 Genomics UK (COG-UK) Consortium	The Lighthouse Lab in Milton Keynes et al	?	?	?
England/MILK-2C07EB2/2021	EPI_ISL_7033312	2021-11-26	Lighthouse Lab in Milton Keynes	Wellcome Sanger Institute for the COVID-19 Genomics UK (COG-UK) Consortium	The Lighthouse Lab in Milton Keynes et al	?	?	?
England/MILK-2C07EC1/2021	EPI_ISL_7033073	2021-11-26	Lighthouse Lab in Milton Keynes	Wellcome Sanger Institute for the COVID-19 Genomics UK (COG-UK) Consortium	The Lighthouse Lab in Milton Keynes et al	?	?	?
England/MILK-2C07EFE/2021	EPI_ISL_7033072	2021-11-26	Lighthouse Lab in Milton Keynes	Wellcome Sanger Institute for the COVID-19 Genomics UK (COG-UK) Consortium	The Lighthouse Lab in Milton Keynes et al	?	?	?
England/MILK-2C07F0A/2021	EPI_ISL_7033620	2021-11-26	Lighthouse Lab in Milton Keynes	Wellcome Sanger Institute for the COVID-19 Genomics UK (COG-UK) Consortium	The Lighthouse Lab in Milton Keynes et al	?	?	?
England/MILK-2C07F19/2021	EPI_ISL_7033422	2021-11-26	Lighthouse Lab in Milton Keynes	Wellcome Sanger Institute for the COVID-19 Genomics UK (COG-UK) Consortium	The Lighthouse Lab in Milton Keynes et al	?	?	?
England/MILK-2C07F73/2021	EPI_ISL_7033588	2021-11-26	Lighthouse Lab in Milton Keynes	Wellcome Sanger Institute for the COVID-19 Genomics UK (COG-UK) Consortium	The Lighthouse Lab in Milton Keynes et al	?	?	?
England/MILK-2C07F82/2021	EPI_ISL_7033182	2021-11-26	Lighthouse Lab in Milton Keynes	Wellcome Sanger Institute for the COVID-19 Genomics UK (COG-UK) Consortium	The Lighthouse Lab in Milton Keynes et al	?	?	?
England/MILK-2C07FA0/2021	EPI_ISL_7033383	2021-11-26	Lighthouse Lab in Milton Keynes	Wellcome Sanger Institute for the COVID-19 Genomics UK (COG-UK) Consortium	The Lighthouse Lab in Milton Keynes et al	?	?	?
England/MILK-2C08015/2021	EPI_ISL_7033486	2021-11-26	Lighthouse Lab in Milton Keynes	Wellcome Sanger Institute for the COVID-19 Genomics UK (COG-UK) Consortium	The Lighthouse Lab in Milton Keynes et al	?	?	?
England/MILK-2C08051/2021	EPI_ISL_7033587	2021-11-25	Lighthouse Lab in Milton Keynes	Wellcome Sanger Institute for the COVID-19 Genomics UK (COG-UK) Consortium	The Lighthouse Lab in Milton Keynes et al	?	?	?
England/MILK-2C0808E/2021	EPI_ISL_7032848	2021-11-26	Lighthouse Lab in Milton Keynes	Wellcome Sanger Institute for the COVID-19 Genomics UK (COG-UK) Consortium	The Lighthouse Lab in Milton Keynes et al	?	?	?
England/MILK-2C080D9/2021	EPI_ISL_7032885	2021-11-26	Lighthouse Lab in Milton Keynes	Wellcome Sanger Institute for the COVID-19 Genomics UK (COG-UK) Consortium	The Lighthouse Lab in Milton Keynes et al	?	?	?
England/MILK-2C080E8/2021	EPI_ISL_7033295	2021-11-26	Lighthouse Lab in Milton Keynes	Wellcome Sanger Institute for the COVID-19 Genomics UK (COG-UK) Consortium	The Lighthouse Lab in Milton Keynes et al	?	?	?
England/MILK-2C080F7/2021	EPI_ISL_7033421	2021-11-26	Lighthouse Lab in Milton Keynes	Wellcome Sanger Institute for the COVID-19 Genomics UK (COG-UK) Consortium	The Lighthouse Lab in Milton Keynes et al	?	?	?
England/MILK-2C08103/2021	EPI_ISL_7033024	2021-11-26	Lighthouse Lab in Milton Keynes	Wellcome Sanger Institute for the COVID-19 Genomics UK (COG-UK) Consortium	The Lighthouse Lab in Milton Keynes et al	?	?	?
England/MILK-2C0814F/2021	EPI_ISL_7033575	2021-11-26	Lighthouse Lab in Milton Keynes	Wellcome Sanger Institute for the COVID-19 Genomics UK (COG-UK) Consortium	The Lighthouse Lab in Milton Keynes et al	?	?	?
England/MILK-2C087B6/2021	EPI_ISL_7026353	2021-11-26	Lighthouse Lab in Milton Keynes	Wellcome Sanger Institute for the COVID-19 Genomics UK (COG-UK) Consortium	The Lighthouse Lab in Milton Keynes et al	?	?	?
England/MILK-2C0880E/2021	EPI_ISL_7026171	2021-11-26	Lighthouse Lab in Milton Keynes	Wellcome Sanger Institute for the COVID-19 Genomics UK (COG-UK) Consortium	The Lighthouse Lab in Milton Keynes et al	?	?	?
England/MILK-2C0883B/2021	EPI_ISL_7026265	2021-11-26	Lighthouse Lab in Milton Keynes	Wellcome Sanger Institute for the COVID-19 Genomics UK (COG-UK) Consortium	The Lighthouse Lab in Milton Keynes et al	?	?	?
England/MILK-2C0884A/2021	EPI_ISL_7026448	2021-11-26	Lighthouse Lab in Milton Keynes	Wellcome Sanger Institute for the COVID-19 Genomics UK (COG-UK) Consortium	The Lighthouse Lab in Milton Keynes et al	?	?	?
England/MILK-2C08868/2021	EPI_ISL_7026319	2021-11-26	Lighthouse Lab in Milton Keynes	Wellcome Sanger Institute for the COVID-19 Genomics UK (COG-UK) Consortium	The Lighthouse Lab in Milton Keynes et al	?	?	?
England/MILK-2C08895/2021	EPI_ISL_7026307	2021-11-26	Lighthouse Lab in Milton Keynes	Wellcome Sanger Institute for the COVID-19 Genomics UK (COG-UK) Consortium	The Lighthouse Lab in Milton Keynes et al	?	?	?
England/MILK-2C088A4/2021	EPI_ISL_7026261	2021-11-26	Lighthouse Lab in Milton Keynes	Wellcome Sanger Institute for the COVID-19 Genomics UK (COG-UK) Consortium	The Lighthouse Lab in Milton Keynes et al	?	?	?
England/MILK-2C088B3/2021	EPI_ISL_7026178	2021-11-26	Lighthouse Lab in Milton Keynes	Wellcome Sanger Institute for the COVID-19 Genomics UK (COG-UK) Consortium	The Lighthouse Lab in Milton Keynes et al	?	?	?
England/MILK-2C088FF/2021	EPI_ISL_7026310	2021-11-26	Lighthouse Lab in Milton Keynes	Wellcome Sanger Institute for the COVID-19 Genomics UK (COG-UK) Consortium	The Lighthouse Lab in Milton Keynes et al	?	?	?
England/MILK-2C08929/2021	EPI_ISL_7026270	2021-11-26	Lighthouse Lab in Milton Keynes	Wellcome Sanger Institute for the COVID-19 Genomics UK (COG-UK) Consortium	The Lighthouse Lab in Milton Keynes et al	?	?	?
England/MILK-2C08938/2021	EPI_ISL_7026399	2021-11-26	Lighthouse Lab in Milton Keynes	Wellcome Sanger Institute for the COVID-19 Genomics UK (COG-UK) Consortium	The Lighthouse Lab in Milton Keynes et al	?	?	?
England/MILK-2C08992/2021	EPI_ISL_7026349	2021-11-26	Lighthouse Lab in Milton Keynes	Wellcome Sanger Institute for the COVID-19 Genomics UK (COG-UK) Consortium	The Lighthouse Lab in Milton Keynes et al	?	?	?
England/MILK-2C089A1/2021	EPI_ISL_7026441	2021-11-26	Lighthouse Lab in Milton Keynes	Wellcome Sanger Institute for the COVID-19 Genomics UK (COG-UK) Consortium	The Lighthouse Lab in Milton Keynes et al	?	?	?
England/MILK-2C089CF/2021	EPI_ISL_7026207	2021-11-26	Lighthouse Lab in Milton Keynes	Wellcome Sanger Institute for the COVID-19 Genomics UK (COG-UK) Consortium	The Lighthouse Lab in Milton Keynes et al	?	?	?
England/MILK-2C089FC/2021	EPI_ISL_7026177	2021-11-26	Lighthouse Lab in Milton Keynes	Wellcome Sanger Institute for the COVID-19 Genomics UK (COG-UK) Consortium	The Lighthouse Lab in Milton Keynes et al	?	?	?
England/MILK-2C08A71/2021	EPI_ISL_7026387	2021-11-26	Lighthouse Lab in Milton Keynes	Wellcome Sanger Institute for the COVID-19 Genomics UK (COG-UK) Consortium	The Lighthouse Lab in Milton Keynes et al	?	?	?
England/MILK-2C08A80/2021	EPI_ISL_7026487	2021-11-26	Lighthouse Lab in Milton Keynes	Wellcome Sanger Institute for the COVID-19 Genomics UK (COG-UK) Consortium	The Lighthouse Lab in Milton Keynes et al	?	?	?
England/MILK-2C08AAE/2021	EPI_ISL_7026293	2021-11-26	Lighthouse Lab in Milton Keynes	Wellcome Sanger Institute for the COVID-19 Genomics UK (COG-UK) Consortium	The Lighthouse Lab in Milton Keynes et al	?	?	?
England/MILK-2C08ABD/2021	EPI_ISL_7026385	2021-11-26	Lighthouse Lab in Milton Keynes	Wellcome Sanger Institute for the COVID-19 Genomics UK (COG-UK) Consortium	The Lighthouse Lab in Milton Keynes et al	?	?	?
England/MILK-2C08AF9/2021	EPI_ISL_7026300	2021-11-26	Lighthouse Lab in Milton Keynes	Wellcome Sanger Institute for the COVID-19 Genomics UK (COG-UK) Consortium	The Lighthouse Lab in Milton Keynes et al	?	?	?
England/MILK-2C08B32/2021	EPI_ISL_7026217	2021-11-26	Lighthouse Lab in Milton Keynes	Wellcome Sanger Institute for the COVID-19 Genomics UK (COG-UK) Consortium	The Lighthouse Lab in Milton Keynes et al	?	?	?
England/MILK-2C08B6F/2021	EPI_ISL_7026391	2021-11-26	Lighthouse Lab in Milton Keynes	Wellcome Sanger Institute for the COVID-19 Genomics UK (COG-UK) Consortium	The Lighthouse Lab in Milton Keynes et al	?	?	?
England/MILK-2C08BC9/2021	EPI_ISL_7026281	2021-11-26	Lighthouse Lab in Milton Keynes	Wellcome Sanger Institute for the COVID-19 Genomics UK (COG-UK) Consortium	The Lighthouse Lab in Milton Keynes et al	?	?	?
England/MILK-2C08BD8/2021	EPI_ISL_7026428	2021-11-26	Lighthouse Lab in Milton Keynes	Wellcome Sanger Institute for the COVID-19 Genomics UK (COG-UK) Consortium	The Lighthouse Lab in Milton Keynes et al	?	?	?
England/MILK-2C08BF6/2021	EPI_ISL_7026394	2021-11-26	Lighthouse Lab in Milton Keynes	Wellcome Sanger Institute for the COVID-19 Genomics UK (COG-UK) Consortium	The Lighthouse Lab in Milton Keynes et al	?	?	?
England/MILK-2C08C20/2021	EPI_ISL_7026459	2021-11-26	Lighthouse Lab in Milton Keynes	Wellcome Sanger Institute for the COVID-19 Genomics UK (COG-UK) Consortium	The Lighthouse Lab in Milton Keynes et al	?	?	?
England/MILK-2C08C3F/2021	EPI_ISL_7026282	2021-11-26	Lighthouse Lab in Milton Keynes	Wellcome Sanger Institute for the COVID-19 Genomics UK (COG-UK) Consortium	The Lighthouse Lab in Milton Keynes et al	?	?	?
England/MILK-2C08C8A/2021	EPI_ISL_7026470	2021-11-26	Lighthouse Lab in Milton Keynes	Wellcome Sanger Institute for the COVID-19 Genomics UK (COG-UK) Consortium	The Lighthouse Lab in Milton Keynes et al	?	?	?
England/MILK-2C08CE4/2021	EPI_ISL_7026289	2021-11-26	Lighthouse Lab in Milton Keynes	Wellcome Sanger Institute for the COVID-19 Genomics UK (COG-UK) Consortium	The Lighthouse Lab in Milton Keynes et al	?	?	?
England/MILK-2C08CF3/2021	EPI_ISL_7026255	2021-11-26	Lighthouse Lab in Milton Keynes	Wellcome Sanger Institute for the COVID-19 Genomics UK (COG-UK) Consortium	The Lighthouse Lab in Milton Keynes et al	?	?	?
England/MILK-2C08D2D/2021	EPI_ISL_7026323	2021-11-26	Lighthouse Lab in Milton Keynes	Wellcome Sanger Institute for the COVID-19 Genomics UK (COG-UK) Consortium	The Lighthouse Lab in Milton Keynes et al	?	?	?
England/MILK-2C08D3C/2021	EPI_ISL_7026269	2021-11-26	Lighthouse Lab in Milton Keynes	Wellcome Sanger Institute for the COVID-19 Genomics UK (COG-UK) Consortium	The Lighthouse Lab in Milton Keynes et al	?	?	?
England/MILK-2C08D4B/2021	EPI_ISL_7033049	2021-11-26	Lighthouse Lab in Milton Keynes	Wellcome Sanger Institute for the COVID-19 Genomics UK (COG-UK) Consortium	The Lighthouse Lab in Milton Keynes et al	?	?	?
England/MILK-2C08E0C/2021	EPI_ISL_7033344	2021-11-26	Lighthouse Lab in Milton Keynes	Wellcome Sanger Institute for the COVID-19 Genomics UK (COG-UK) Consortium	The Lighthouse Lab in Milton Keynes et al	?	?	?
England/MILK-2C08E1B/2021	EPI_ISL_7033304	2021-11-26	Lighthouse Lab in Milton Keynes	Wellcome Sanger Institute for the COVID-19 Genomics UK (COG-UK) Consortium	The Lighthouse Lab in Milton Keynes et al	?	?	?
England/MILK-2C08E39/2021	EPI_ISL_7033074	2021-11-26	Lighthouse Lab in Milton Keynes	Wellcome Sanger Institute for the COVID-19 Genomics UK (COG-UK) Consortium	The Lighthouse Lab in Milton Keynes et al	?	?	?
England/MILK-2C08E66/2021	EPI_ISL_7033466	2021-11-26	Lighthouse Lab in Milton Keynes	Wellcome Sanger Institute for the COVID-19 Genomics UK (COG-UK) Consortium	The Lighthouse Lab in Milton Keynes et al	?	?	?
England/MILK-2C08E75/2021	EPI_ISL_7032884	2021-11-26	Lighthouse Lab in Milton Keynes	Wellcome Sanger Institute for the COVID-19 Genomics UK (COG-UK) Consortium	The Lighthouse Lab in Milton Keynes et al	?	?	?
England/MILK-2C08E84/2021	EPI_ISL_7033220	2021-11-26	Lighthouse Lab in Milton Keynes	Wellcome Sanger Institute for the COVID-19 Genomics UK (COG-UK) Consortium	The Lighthouse Lab in Milton Keynes et al	?	?	?
England/MILK-2C08E93/2021	EPI_ISL_7033154	2021-11-26	Lighthouse Lab in Milton Keynes	Wellcome Sanger Institute for the COVID-19 Genomics UK (COG-UK) Consortium	The Lighthouse Lab in Milton Keynes et al	?	?	?
England/MILK-2C08EA2/2021	EPI_ISL_7033496	2021-11-26	Lighthouse Lab in Milton Keynes	Wellcome Sanger Institute for the COVID-19 Genomics UK (COG-UK) Consortium	The Lighthouse Lab in Milton Keynes et al	?	?	?
England/MILK-2C08EDF/2021	EPI_ISL_7033227	2021-11-26	Lighthouse Lab in Milton Keynes	Wellcome Sanger Institute for the COVID-19 Genomics UK (COG-UK) Consortium	The Lighthouse Lab in Milton Keynes et al	?	?	?
England/MILK-2C08F18/2021	EPI_ISL_7033257	2021-11-26	Lighthouse Lab in Milton Keynes	Wellcome Sanger Institute for the COVID-19 Genomics UK (COG-UK) Consortium	The Lighthouse Lab in Milton Keynes et al	?	?	?
England/MILK-2C08F63/2021	EPI_ISL_7033317	2021-11-26	Lighthouse Lab in Milton Keynes	Wellcome Sanger Institute for the COVID-19 Genomics UK (COG-UK) Consortium	The Lighthouse Lab in Milton Keynes et al	?	?	?
England/MILK-2C08F72/2021	EPI_ISL_7032839	2021-11-26	Lighthouse Lab in Milton Keynes	Wellcome Sanger Institute for the COVID-19 Genomics UK (COG-UK) Consortium	The Lighthouse Lab in Milton Keynes et al	?	?	?
England/MILK-2C08F81/2021	EPI_ISL_7033349	2021-11-26	Lighthouse Lab in Milton Keynes	Wellcome Sanger Institute for the COVID-19 Genomics UK (COG-UK) Consortium	The Lighthouse Lab in Milton Keynes et al	?	?	?
England/MILK-2C08F90/2021	EPI_ISL_7032992	2021-11-26	Lighthouse Lab in Milton Keynes	Wellcome Sanger Institute for the COVID-19 Genomics UK (COG-UK) Consortium	The Lighthouse Lab in Milton Keynes et al	?	?	?
England/MILK-2C08FAF/2021	EPI_ISL_7033309	2021-11-26	Lighthouse Lab in Milton Keynes	Wellcome Sanger Institute for the COVID-19 Genomics UK (COG-UK) Consortium	The Lighthouse Lab in Milton Keynes et al	?	?	?
England/MILK-2C08FEB/2021	EPI_ISL_7033450	2021-11-26	Lighthouse Lab in Milton Keynes	Wellcome Sanger Institute for the COVID-19 Genomics UK (COG-UK) Consortium	The Lighthouse Lab in Milton Keynes et al	?	?	?
England/MILK-2C08FFA/2021	EPI_ISL_7033409	2021-11-26	Lighthouse Lab in Milton Keynes	Wellcome Sanger Institute for the COVID-19 Genomics UK (COG-UK) Consortium	The Lighthouse Lab in Milton Keynes et al	?	?	?
England/MILK-2C0906F/2021	EPI_ISL_7033329	2021-11-26	Lighthouse Lab in Milton Keynes	Wellcome Sanger Institute for the COVID-19 Genomics UK (COG-UK) Consortium	The Lighthouse Lab in Milton Keynes et al	?	?	?
England/MILK-2C0908D/2021	EPI_ISL_7033473	2021-11-26	Lighthouse Lab in Milton Keynes	Wellcome Sanger Institute for the COVID-19 Genomics UK (COG-UK) Consortium	The Lighthouse Lab in Milton Keynes et al	?	?	?
England/MILK-2C0909C/2021	EPI_ISL_7033357	2021-11-26	Lighthouse Lab in Milton Keynes	Wellcome Sanger Institute for the COVID-19 Genomics UK (COG-UK) Consortium	The Lighthouse Lab in Milton Keynes et al	?	?	?
England/MILK-2C090BA/2021	EPI_ISL_7033467	2021-11-26	Lighthouse Lab in Milton Keynes	Wellcome Sanger Institute for the COVID-19 Genomics UK (COG-UK) Consortium	The Lighthouse Lab in Milton Keynes et al	?	?	?
England/MILK-2C090E7/2021	EPI_ISL_7033143	2021-11-26	Lighthouse Lab in Milton Keynes	Wellcome Sanger Institute for the COVID-19 Genomics UK (COG-UK) Consortium	The Lighthouse Lab in Milton Keynes et al	?	?	?
England/MILK-2C09111/2021	EPI_ISL_7033198	2021-11-26	Lighthouse Lab in Milton Keynes	Wellcome Sanger Institute for the COVID-19 Genomics UK (COG-UK) Consortium	The Lighthouse Lab in Milton Keynes et al	?	?	?
England/MILK-2C09120/2021	EPI_ISL_7033155	2021-11-26	Lighthouse Lab in Milton Keynes	Wellcome Sanger Institute for the COVID-19 Genomics UK (COG-UK) Consortium	The Lighthouse Lab in Milton Keynes et al	?	?	?
England/MILK-2C0917B/2021	EPI_ISL_7032949	2021-11-26	Lighthouse Lab in Milton Keynes	Wellcome Sanger Institute for the COVID-19 Genomics UK (COG-UK) Consortium	The Lighthouse Lab in Milton Keynes et al	?	?	?
England/MILK-2C09287/2021	EPI_ISL_7033440	2021-11-26	Lighthouse Lab in Milton Keynes	Wellcome Sanger Institute for the COVID-19 Genomics UK (COG-UK) Consortium	The Lighthouse Lab in Milton Keynes et al	?	?	?
England/MILK-2C09296/2021	EPI_ISL_7033128	2021-11-26	Lighthouse Lab in Milton Keynes	Wellcome Sanger Institute for the COVID-19 Genomics UK (COG-UK) Consortium	The Lighthouse Lab in Milton Keynes et al	?	?	?
England/MILK-2C092A5/2021	EPI_ISL_7033600	2021-11-26	Lighthouse Lab in Milton Keynes	Wellcome Sanger Institute for the COVID-19 Genomics UK (COG-UK) Consortium	The Lighthouse Lab in Milton Keynes et al	?	?	?
England/MILK-2C092C3/2021	EPI_ISL_7033382	2021-11-26	Lighthouse Lab in Milton Keynes	Wellcome Sanger Institute for the COVID-19 Genomics UK (COG-UK) Consortium	The Lighthouse Lab in Milton Keynes et al	?	?	?
England/MILK-2C092D2/2021	EPI_ISL_7032957	2021-11-26	Lighthouse Lab in Milton Keynes	Wellcome Sanger Institute for the COVID-19 Genomics UK (COG-UK) Consortium	The Lighthouse Lab in Milton Keynes et al	?	?	?
England/MILK-2C092F0/2021	EPI_ISL_7033398	2021-11-26	Lighthouse Lab in Milton Keynes	Wellcome Sanger Institute for the COVID-19 Genomics UK (COG-UK) Consortium	The Lighthouse Lab in Milton Keynes et al	?	?	?
England/MILK-2C0930C/2021	EPI_ISL_7032938	2021-11-26	Lighthouse Lab in Milton Keynes	Wellcome Sanger Institute for the COVID-19 Genomics UK (COG-UK) Consortium	The Lighthouse Lab in Milton Keynes et al	?	?	?
England/MILK-2C09357/2021	EPI_ISL_7033199	2021-11-26	Lighthouse Lab in Milton Keynes	Wellcome Sanger Institute for the COVID-19 Genomics UK (COG-UK) Consortium	The Lighthouse Lab in Milton Keynes et al	?	?	?
England/MILK-2C09375/2021	EPI_ISL_7033091	2021-11-26	Lighthouse Lab in Milton Keynes	Wellcome Sanger Institute for the COVID-19 Genomics UK (COG-UK) Consortium	The Lighthouse Lab in Milton Keynes et al	?	?	?
England/MILK-2C093B1/2021	EPI_ISL_7033568	2021-11-25	Lighthouse Lab in Milton Keynes	Wellcome Sanger Institute for the COVID-19 Genomics UK (COG-UK) Consortium	The Lighthouse Lab in Milton Keynes et al	?	?	?
England/MILK-2C093C0/2021	EPI_ISL_7033554	2021-11-26	Lighthouse Lab in Milton Keynes	Wellcome Sanger Institute for the COVID-19 Genomics UK (COG-UK) Consortium	The Lighthouse Lab in Milton Keynes et al	?	?	?
England/MILK-2C093DF/2021	EPI_ISL_7032950	2021-11-26	Lighthouse Lab in Milton Keynes	Wellcome Sanger Institute for the COVID-19 Genomics UK (COG-UK) Consortium	The Lighthouse Lab in Milton Keynes et al	?	?	?
England/MILK-2C093FD/2021	EPI_ISL_7033223	2021-11-25	Lighthouse Lab in Milton Keynes	Wellcome Sanger Institute for the COVID-19 Genomics UK (COG-UK) Consortium	The Lighthouse Lab in Milton Keynes et al	?	?	?
England/MILK-2C09427/2021	EPI_ISL_7032999	2021-11-26	Lighthouse Lab in Milton Keynes	Wellcome Sanger Institute for the COVID-19 Genomics UK (COG-UK) Consortium	The Lighthouse Lab in Milton Keynes et al	?	?	?
England/MILK-2C09454/2021	EPI_ISL_7033574	2021-11-26	Lighthouse Lab in Milton Keynes	Wellcome Sanger Institute for the COVID-19 Genomics UK (COG-UK) Consortium	The Lighthouse Lab in Milton Keynes et al	?	?	?
England/MILK-2C09472/2021	EPI_ISL_7033217	2021-11-25	Lighthouse Lab in Milton Keynes	Wellcome Sanger Institute for the COVID-19 Genomics UK (COG-UK) Consortium	The Lighthouse Lab in Milton Keynes et al	?	?	?
England/MILK-2C09481/2021	EPI_ISL_7032993	2021-11-26	Lighthouse Lab in Milton Keynes	Wellcome Sanger Institute for the COVID-19 Genomics UK (COG-UK) Consortium	The Lighthouse Lab in Milton Keynes et al	?	?	?
England/MILK-2C09490/2021	EPI_ISL_7033296	2021-11-26	Lighthouse Lab in Milton Keynes	Wellcome Sanger Institute for the COVID-19 Genomics UK (COG-UK) Consortium	The Lighthouse Lab in Milton Keynes et al	?	?	?
England/MILK-2C094BE/2021	EPI_ISL_7033267	2021-11-25	Lighthouse Lab in Milton Keynes	Wellcome Sanger Institute for the COVID-19 Genomics UK (COG-UK) Consortium	The Lighthouse Lab in Milton Keynes et al	?	?	?
England/MILK-2C094DC/2021	EPI_ISL_7033221	2021-11-26	Lighthouse Lab in Milton Keynes	Wellcome Sanger Institute for the COVID-19 Genomics UK (COG-UK) Consortium	The Lighthouse Lab in Milton Keynes et al	?	?	?
England/MILK-2C094FA/2021	EPI_ISL_7033019	2021-11-26	Lighthouse Lab in Milton Keynes	Wellcome Sanger Institute for the COVID-19 Genomics UK (COG-UK) Consortium	The Lighthouse Lab in Milton Keynes et al	?	?	?
England/MILK-2C09506/2021	EPI_ISL_7033374	2021-11-26	Lighthouse Lab in Milton Keynes	Wellcome Sanger Institute for the COVID-19 Genomics UK (COG-UK) Consortium	The Lighthouse Lab in Milton Keynes et al	?	?	?
England/MILK-2C09515/2021	EPI_ISL_7032856	2021-11-26	Lighthouse Lab in Milton Keynes	Wellcome Sanger Institute for the COVID-19 Genomics UK (COG-UK) Consortium	The Lighthouse Lab in Milton Keynes et al	?	?	?
England/MILK-2C09542/2021	EPI_ISL_7033348	2021-11-25	Lighthouse Lab in Milton Keynes	Wellcome Sanger Institute for the COVID-19 Genomics UK (COG-UK) Consortium	The Lighthouse Lab in Milton Keynes et al	?	?	?
England/MILK-2C09551/2021	EPI_ISL_7033521	2021-11-25	Lighthouse Lab in Milton Keynes	Wellcome Sanger Institute for the COVID-19 Genomics UK (COG-UK) Consortium	The Lighthouse Lab in Milton Keynes et al	?	?	?
England/MILK-2C0957F/2021	EPI_ISL_7033400	2021-11-26	Lighthouse Lab in Milton Keynes	Wellcome Sanger Institute for the COVID-19 Genomics UK (COG-UK) Consortium	The Lighthouse Lab in Milton Keynes et al	?	?	?
England/MILK-2C095AC/2021	EPI_ISL_7032914	2021-11-26	Lighthouse Lab in Milton Keynes	Wellcome Sanger Institute for the COVID-19 Genomics UK (COG-UK) Consortium	The Lighthouse Lab in Milton Keynes et al	?	?	?
England/MILK-2C095D9/2021	EPI_ISL_7033218	2021-11-26	Lighthouse Lab in Milton Keynes	Wellcome Sanger Institute for the COVID-19 Genomics UK (COG-UK) Consortium	The Lighthouse Lab in Milton Keynes et al	?	?	?
England/MILK-2C09612/2021	EPI_ISL_7033540	2021-11-26	Lighthouse Lab in Milton Keynes	Wellcome Sanger Institute for the COVID-19 Genomics UK (COG-UK) Consortium	The Lighthouse Lab in Milton Keynes et al	?	?	?
England/MILK-2C0965E/2021	EPI_ISL_7033530	2021-11-26	Lighthouse Lab in Milton Keynes	Wellcome Sanger Institute for the COVID-19 Genomics UK (COG-UK) Consortium	The Lighthouse Lab in Milton Keynes et al	?	?	?
England/MILK-2C0968B/2021	EPI_ISL_7033368	2021-11-26	Lighthouse Lab in Milton Keynes	Wellcome Sanger Institute for the COVID-19 Genomics UK (COG-UK) Consortium	The Lighthouse Lab in Milton Keynes et al	?	?	?
England/MILK-2C096A9/2021	EPI_ISL_7033090	2021-11-26	Lighthouse Lab in Milton Keynes	Wellcome Sanger Institute for the COVID-19 Genomics UK (COG-UK) Consortium	The Lighthouse Lab in Milton Keynes et al	?	?	?
England/MILK-2C096B8/2021	EPI_ISL_7032825	2021-11-26	Lighthouse Lab in Milton Keynes	Wellcome Sanger Institute for the COVID-19 Genomics UK (COG-UK) Consortium	The Lighthouse Lab in Milton Keynes et al	?	?	?
England/MILK-2C0973D/2021	EPI_ISL_7033408	2021-11-26	Lighthouse Lab in Milton Keynes	Wellcome Sanger Institute for the COVID-19 Genomics UK (COG-UK) Consortium	The Lighthouse Lab in Milton Keynes et al	?	?	?
England/MILK-2C0975B/2021	EPI_ISL_7033546	2021-11-26	Lighthouse Lab in Milton Keynes	Wellcome Sanger Institute for the COVID-19 Genomics UK (COG-UK) Consortium	The Lighthouse Lab in Milton Keynes et al	?	?	?
England/MILK-2C0976A/2021	EPI_ISL_7033597	2021-11-26	Lighthouse Lab in Milton Keynes	Wellcome Sanger Institute for the COVID-19 Genomics UK (COG-UK) Consortium	The Lighthouse Lab in Milton Keynes et al	?	?	?
England/MILK-2C0981C/2021	EPI_ISL_7032951	2021-11-26	Lighthouse Lab in Milton Keynes	Wellcome Sanger Institute for the COVID-19 Genomics UK (COG-UK) Consortium	The Lighthouse Lab in Milton Keynes et al	?	?	?
England/MILK-2C0983A/2021	EPI_ISL_7033439	2021-11-26	Lighthouse Lab in Milton Keynes	Wellcome Sanger Institute for the COVID-19 Genomics UK (COG-UK) Consortium	The Lighthouse Lab in Milton Keynes et al	?	?	?
England/MILK-2C09849/2021	EPI_ISL_7033153	2021-11-26	Lighthouse Lab in Milton Keynes	Wellcome Sanger Institute for the COVID-19 Genomics UK (COG-UK) Consortium	The Lighthouse Lab in Milton Keynes et al	?	?	?
England/MILK-2C09858/2021	EPI_ISL_7033375	2021-11-26	Lighthouse Lab in Milton Keynes	Wellcome Sanger Institute for the COVID-19 Genomics UK (COG-UK) Consortium	The Lighthouse Lab in Milton Keynes et al	?	?	?
England/MILK-2C09867/2021	EPI_ISL_7033437	2021-11-26	Lighthouse Lab in Milton Keynes	Wellcome Sanger Institute for the COVID-19 Genomics UK (COG-UK) Consortium	The Lighthouse Lab in Milton Keynes et al	?	?	?
England/MILK-2C098C1/2021	EPI_ISL_7032958	2021-11-25	Lighthouse Lab in Milton Keynes	Wellcome Sanger Institute for the COVID-19 Genomics UK (COG-UK) Consortium	The Lighthouse Lab in Milton Keynes et al	?	?	?
England/MILK-2C0AAD9/2021	EPI_ISL_7036256	2021-11-26	Lighthouse Lab in Milton Keynes	Wellcome Sanger Institute for the COVID-19 Genomics UK (COG-UK) Consortium	The Lighthouse Lab in Milton Keynes et al	?	?	?
England/MILK-2C0AB03/2021	EPI_ISL_7036215	2021-11-26	Lighthouse Lab in Milton Keynes	Wellcome Sanger Institute for the COVID-19 Genomics UK (COG-UK) Consortium	The Lighthouse Lab in Milton Keynes et al	?	?	?
England/MILK-2C0AB12/2021	EPI_ISL_7035945	2021-11-26	Lighthouse Lab in Milton Keynes	Wellcome Sanger Institute for the COVID-19 Genomics UK (COG-UK) Consortium	The Lighthouse Lab in Milton Keynes et al	?	?	?
England/MILK-2C0AB7C/2021	EPI_ISL_7035698	2021-11-26	Lighthouse Lab in Milton Keynes	Wellcome Sanger Institute for the COVID-19 Genomics UK (COG-UK) Consortium	The Lighthouse Lab in Milton Keynes et al	?	?	?
England/MILK-2C0ABE5/2021	EPI_ISL_7035815	2021-11-26	Lighthouse Lab in Milton Keynes	Wellcome Sanger Institute for the COVID-19 Genomics UK (COG-UK) Consortium	The Lighthouse Lab in Milton Keynes et al	?	?	?
England/MILK-2C0AC1F/2021	EPI_ISL_7035634	2021-11-26	Lighthouse Lab in Milton Keynes	Wellcome Sanger Institute for the COVID-19 Genomics UK (COG-UK) Consortium	The Lighthouse Lab in Milton Keynes et al	?	?	?
England/MILK-2C0AC6A/2021	EPI_ISL_7035828	2021-11-26	Lighthouse Lab in Milton Keynes	Wellcome Sanger Institute for the COVID-19 Genomics UK (COG-UK) Consortium	The Lighthouse Lab in Milton Keynes et al	?	?	?
England/MILK-2C0AC97/2021	EPI_ISL_7035718	2021-11-26	Lighthouse Lab in Milton Keynes	Wellcome Sanger Institute for the COVID-19 Genomics UK (COG-UK) Consortium	The Lighthouse Lab in Milton Keynes et al	?	?	?
England/MILK-2C0ACC4/2021	EPI_ISL_7035775	2021-11-26	Lighthouse Lab in Milton Keynes	Wellcome Sanger Institute for the COVID-19 Genomics UK (COG-UK) Consortium	The Lighthouse Lab in Milton Keynes et al	?	?	?
England/MILK-2C0ACF1/2021	EPI_ISL_7035734	2021-11-26	Lighthouse Lab in Milton Keynes	Wellcome Sanger Institute for the COVID-19 Genomics UK (COG-UK) Consortium	The Lighthouse Lab in Milton Keynes et al	?	?	?
England/MILK-2C0AD0D/2021	EPI_ISL_7036344	2021-11-26	Lighthouse Lab in Milton Keynes	Wellcome Sanger Institute for the COVID-19 Genomics UK (COG-UK) Consortium	The Lighthouse Lab in Milton Keynes et al	?	?	?
England/MILK-2C0AE0A/2021	EPI_ISL_7036311	2021-11-26	Lighthouse Lab in Milton Keynes	Wellcome Sanger Institute for the COVID-19 Genomics UK (COG-UK) Consortium	The Lighthouse Lab in Milton Keynes et al	?	?	?
England/MILK-2C0AF34/2021	EPI_ISL_7036069	2021-11-26	Lighthouse Lab in Milton Keynes	Wellcome Sanger Institute for the COVID-19 Genomics UK (COG-UK) Consortium	The Lighthouse Lab in Milton Keynes et al	?	?	?
England/MILK-2C0AF70/2021	EPI_ISL_7035696	2021-11-26	Lighthouse Lab in Milton Keynes	Wellcome Sanger Institute for the COVID-19 Genomics UK (COG-UK) Consortium	The Lighthouse Lab in Milton Keynes et al	?	?	?
England/MILK-2C0AFAD/2021	EPI_ISL_7036237	2021-11-26	Lighthouse Lab in Milton Keynes	Wellcome Sanger Institute for the COVID-19 Genomics UK (COG-UK) Consortium	The Lighthouse Lab in Milton Keynes et al	?	?	?
England/MILK-2C0AFDA/2021	EPI_ISL_7036070	2021-11-26	Lighthouse Lab in Milton Keynes	Wellcome Sanger Institute for the COVID-19 Genomics UK (COG-UK) Consortium	The Lighthouse Lab in Milton Keynes et al	?	?	?
England/MILK-2C0B003/2021	EPI_ISL_7035911	2021-11-26	Lighthouse Lab in Milton Keynes	Wellcome Sanger Institute for the COVID-19 Genomics UK (COG-UK) Consortium	The Lighthouse Lab in Milton Keynes et al	?	?	?
England/MILK-2C0B012/2021	EPI_ISL_7035915	2021-11-26	Lighthouse Lab in Milton Keynes	Wellcome Sanger Institute for the COVID-19 Genomics UK (COG-UK) Consortium	The Lighthouse Lab in Milton Keynes et al	?	?	?
England/MILK-2C0B030/2021	EPI_ISL_7036094	2021-11-26	Lighthouse Lab in Milton Keynes	Wellcome Sanger Institute for the COVID-19 Genomics UK (COG-UK) Consortium	The Lighthouse Lab in Milton Keynes et al	?	?	?
England/MILK-2C0B04F/2021	EPI_ISL_7036182	2021-11-26	Lighthouse Lab in Milton Keynes	Wellcome Sanger Institute for the COVID-19 Genomics UK (COG-UK) Consortium	The Lighthouse Lab in Milton Keynes et al	?	?	?
England/MILK-2C0B05E/2021	EPI_ISL_7035800	2021-11-26	Lighthouse Lab in Milton Keynes	Wellcome Sanger Institute for the COVID-19 Genomics UK (COG-UK) Consortium	The Lighthouse Lab in Milton Keynes et al	?	?	?
England/MILK-2C0B06D/2021	EPI_ISL_7036475	2021-11-26	Lighthouse Lab in Milton Keynes	Wellcome Sanger Institute for the COVID-19 Genomics UK (COG-UK) Consortium	The Lighthouse Lab in Milton Keynes et al	?	?	?
England/MILK-2C0B08B/2021	EPI_ISL_7025724	2021-11-26	Lighthouse Lab in Milton Keynes	Wellcome Sanger Institute for the COVID-19 Genomics UK (COG-UK) Consortium	The Lighthouse Lab in Milton Keynes et al	?	?	?
England/MILK-2C0B09A/2021	EPI_ISL_7026035	2021-11-25	Lighthouse Lab in Milton Keynes	Wellcome Sanger Institute for the COVID-19 Genomics UK (COG-UK) Consortium	The Lighthouse Lab in Milton Keynes et al	?	?	?
England/MILK-2C0B0A9/2021	EPI_ISL_7026043	2021-11-25	Lighthouse Lab in Milton Keynes	Wellcome Sanger Institute for the COVID-19 Genomics UK (COG-UK) Consortium	The Lighthouse Lab in Milton Keynes et al	?	?	?
England/MILK-2C0B0D6/2021	EPI_ISL_7026113	2021-11-25	Lighthouse Lab in Milton Keynes	Wellcome Sanger Institute for the COVID-19 Genomics UK (COG-UK) Consortium	The Lighthouse Lab in Milton Keynes et al	?	?	?
England/MILK-2C0B12E/2021	EPI_ISL_7025694	2021-11-26	Lighthouse Lab in Milton Keynes	Wellcome Sanger Institute for the COVID-19 Genomics UK (COG-UK) Consortium	The Lighthouse Lab in Milton Keynes et al	?	?	?
England/MILK-2C0B13D/2021	EPI_ISL_7025712	2021-11-26	Lighthouse Lab in Milton Keynes	Wellcome Sanger Institute for the COVID-19 Genomics UK (COG-UK) Consortium	The Lighthouse Lab in Milton Keynes et al	?	?	?
England/MILK-2C0B21C/2021	EPI_ISL_7026009	2021-11-26	Lighthouse Lab in Milton Keynes	Wellcome Sanger Institute for the COVID-19 Genomics UK (COG-UK) Consortium	The Lighthouse Lab in Milton Keynes et al	?	?	?
England/MILK-2C0B249/2021	EPI_ISL_7026126	2021-11-26	Lighthouse Lab in Milton Keynes	Wellcome Sanger Institute for the COVID-19 Genomics UK (COG-UK) Consortium	The Lighthouse Lab in Milton Keynes et al	?	?	?
England/MILK-2C0B2B2/2021	EPI_ISL_7026028	2021-11-26	Lighthouse Lab in Milton Keynes	Wellcome Sanger Institute for the COVID-19 Genomics UK (COG-UK) Consortium	The Lighthouse Lab in Milton Keynes et al	?	?	?
England/MILK-2C0B2C1/2021	EPI_ISL_7025750	2021-11-26	Lighthouse Lab in Milton Keynes	Wellcome Sanger Institute for the COVID-19 Genomics UK (COG-UK) Consortium	The Lighthouse Lab in Milton Keynes et al	?	?	?
England/MILK-2C0B2EF/2021	EPI_ISL_7026111	2021-11-26	Lighthouse Lab in Milton Keynes	Wellcome Sanger Institute for the COVID-19 Genomics UK (COG-UK) Consortium	The Lighthouse Lab in Milton Keynes et al	?	?	?
England/MILK-2C0B319/2021	EPI_ISL_7026112	2021-11-26	Lighthouse Lab in Milton Keynes	Wellcome Sanger Institute for the COVID-19 Genomics UK (COG-UK) Consortium	The Lighthouse Lab in Milton Keynes et al	?	?	?
England/MILK-2C0B364/2021	EPI_ISL_7025924	2021-11-26	Lighthouse Lab in Milton Keynes	Wellcome Sanger Institute for the COVID-19 Genomics UK (COG-UK) Consortium	The Lighthouse Lab in Milton Keynes et al	?	?	?
England/MILK-2C0B391/2021	EPI_ISL_7026115	2021-11-26	Lighthouse Lab in Milton Keynes	Wellcome Sanger Institute for the COVID-19 Genomics UK (COG-UK) Consortium	The Lighthouse Lab in Milton Keynes et al	?	?	?
England/MILK-2C0B3A0/2021	EPI_ISL_7026017	2021-11-26	Lighthouse Lab in Milton Keynes	Wellcome Sanger Institute for the COVID-19 Genomics UK (COG-UK) Consortium	The Lighthouse Lab in Milton Keynes et al	?	?	?
England/MILK-2C0B3EC/2021	EPI_ISL_7026016	2021-11-26	Lighthouse Lab in Milton Keynes	Wellcome Sanger Institute for the COVID-19 Genomics UK (COG-UK) Consortium	The Lighthouse Lab in Milton Keynes et al	?	?	?
England/MILK-2C0B416/2021	EPI_ISL_7025981	2021-11-26	Lighthouse Lab in Milton Keynes	Wellcome Sanger Institute for the COVID-19 Genomics UK (COG-UK) Consortium	The Lighthouse Lab in Milton Keynes et al	?	?	?
England/MILK-2C0B452/2021	EPI_ISL_7026033	2021-11-26	Lighthouse Lab in Milton Keynes	Wellcome Sanger Institute for the COVID-19 Genomics UK (COG-UK) Consortium	The Lighthouse Lab in Milton Keynes et al	?	?	?
England/MILK-2C0B4BC/2021	EPI_ISL_7026155	2021-11-26	Lighthouse Lab in Milton Keynes	Wellcome Sanger Institute for the COVID-19 Genomics UK (COG-UK) Consortium	The Lighthouse Lab in Milton Keynes et al	?	?	?
England/MILK-2C0B4F8/2021	EPI_ISL_7026079	2021-11-26	Lighthouse Lab in Milton Keynes	Wellcome Sanger Institute for the COVID-19 Genomics UK (COG-UK) Consortium	The Lighthouse Lab in Milton Keynes et al	?	?	?
England/MILK-2C0B56E/2021	EPI_ISL_7025927	2021-11-24	Lighthouse Lab in Milton Keynes	Wellcome Sanger Institute for the COVID-19 Genomics UK (COG-UK) Consortium	The Lighthouse Lab in Milton Keynes et al	?	?	?
England/MILK-2C0B58C/2021	EPI_ISL_7026076	2021-11-25	Lighthouse Lab in Milton Keynes	Wellcome Sanger Institute for the COVID-19 Genomics UK (COG-UK) Consortium	The Lighthouse Lab in Milton Keynes et al	?	?	?
England/MILK-2C0B5B9/2021	EPI_ISL_7025695	2021-11-25	Lighthouse Lab in Milton Keynes	Wellcome Sanger Institute for the COVID-19 Genomics UK (COG-UK) Consortium	The Lighthouse Lab in Milton Keynes et al	?	?	?
England/MILK-2C0B5E6/2021	EPI_ISL_7025646	2021-11-25	Lighthouse Lab in Milton Keynes	Wellcome Sanger Institute for the COVID-19 Genomics UK (COG-UK) Consortium	The Lighthouse Lab in Milton Keynes et al	?	?	?
England/MILK-2C0B601/2021	EPI_ISL_7025719	2021-11-25	Lighthouse Lab in Milton Keynes	Wellcome Sanger Institute for the COVID-19 Genomics UK (COG-UK) Consortium	The Lighthouse Lab in Milton Keynes et al	?	?	?
England/MILK-2C0B6B6/2021	EPI_ISL_7026004	2021-11-26	Lighthouse Lab in Milton Keynes	Wellcome Sanger Institute for the COVID-19 Genomics UK (COG-UK) Consortium	The Lighthouse Lab in Milton Keynes et al	?	?	?
England/MILK-2C0B6D4/2021	EPI_ISL_7025752	2021-11-26	Lighthouse Lab in Milton Keynes	Wellcome Sanger Institute for the COVID-19 Genomics UK (COG-UK) Consortium	The Lighthouse Lab in Milton Keynes et al	?	?	?
England/MILK-2C0B6E3/2021	EPI_ISL_7025839	2021-11-26	Lighthouse Lab in Milton Keynes	Wellcome Sanger Institute for the COVID-19 Genomics UK (COG-UK) Consortium	The Lighthouse Lab in Milton Keynes et al	?	?	?
England/MILK-2C0B70E/2021	EPI_ISL_7026080	2021-11-26	Lighthouse Lab in Milton Keynes	Wellcome Sanger Institute for the COVID-19 Genomics UK (COG-UK) Consortium	The Lighthouse Lab in Milton Keynes et al	?	?	?
England/MILK-2C0B7A4/2021	EPI_ISL_7026070	2021-11-26	Lighthouse Lab in Milton Keynes	Wellcome Sanger Institute for the COVID-19 Genomics UK (COG-UK) Consortium	The Lighthouse Lab in Milton Keynes et al	?	?	?
England/MILK-2C0B7B3/2021	EPI_ISL_7026094	2021-11-26	Lighthouse Lab in Milton Keynes	Wellcome Sanger Institute for the COVID-19 Genomics UK (COG-UK) Consortium	The Lighthouse Lab in Milton Keynes et al	?	?	?
England/MILK-2C0B7D1/2021	EPI_ISL_7025925	2021-11-26	Lighthouse Lab in Milton Keynes	Wellcome Sanger Institute for the COVID-19 Genomics UK (COG-UK) Consortium	The Lighthouse Lab in Milton Keynes et al	?	?	?
England/MILK-2C0B7FF/2021	EPI_ISL_7026124	2021-11-26	Lighthouse Lab in Milton Keynes	Wellcome Sanger Institute for the COVID-19 Genomics UK (COG-UK) Consortium	The Lighthouse Lab in Milton Keynes et al	?	?	?
England/MILK-2C0B81A/2021	EPI_ISL_7025913	2021-11-26	Lighthouse Lab in Milton Keynes	Wellcome Sanger Institute for the COVID-19 Genomics UK (COG-UK) Consortium	The Lighthouse Lab in Milton Keynes et al	?	?	?
England/MILK-2C0B847/2021	EPI_ISL_7025876	2021-11-26	Lighthouse Lab in Milton Keynes	Wellcome Sanger Institute for the COVID-19 Genomics UK (COG-UK) Consortium	The Lighthouse Lab in Milton Keynes et al	?	?	?
England/MILK-2C0B8DE/2021	EPI_ISL_7025748	2021-11-26	Lighthouse Lab in Milton Keynes	Wellcome Sanger Institute for the COVID-19 Genomics UK (COG-UK) Consortium	The Lighthouse Lab in Milton Keynes et al	?	?	?
England/MILK-2C0B8FC/2021	EPI_ISL_7026161	2021-11-26	Lighthouse Lab in Milton Keynes	Wellcome Sanger Institute for the COVID-19 Genomics UK (COG-UK) Consortium	The Lighthouse Lab in Milton Keynes et al	?	?	?
England/MILK-2C0B926/2021	EPI_ISL_7025680	2021-11-26	Lighthouse Lab in Milton Keynes	Wellcome Sanger Institute for the COVID-19 Genomics UK (COG-UK) Consortium	The Lighthouse Lab in Milton Keynes et al	?	?	?
England/MILK-2C0B935/2021	EPI_ISL_7025744	2021-11-26	Lighthouse Lab in Milton Keynes	Wellcome Sanger Institute for the COVID-19 Genomics UK (COG-UK) Consortium	The Lighthouse Lab in Milton Keynes et al	?	?	?
England/MILK-2C0B953/2021	EPI_ISL_7025693	2021-11-26	Lighthouse Lab in Milton Keynes	Wellcome Sanger Institute for the COVID-19 Genomics UK (COG-UK) Consortium	The Lighthouse Lab in Milton Keynes et al	?	?	?
England/MILK-2C0BA05/2021	EPI_ISL_7025851	2021-11-26	Lighthouse Lab in Milton Keynes	Wellcome Sanger Institute for the COVID-19 Genomics UK (COG-UK) Consortium	The Lighthouse Lab in Milton Keynes et al	?	?	?
England/MILK-2C0BA14/2021	EPI_ISL_7025808	2021-11-26	Lighthouse Lab in Milton Keynes	Wellcome Sanger Institute for the COVID-19 Genomics UK (COG-UK) Consortium	The Lighthouse Lab in Milton Keynes et al	?	?	?
England/MILK-2C0BA23/2021	EPI_ISL_7025686	2021-11-26	Lighthouse Lab in Milton Keynes	Wellcome Sanger Institute for the COVID-19 Genomics UK (COG-UK) Consortium	The Lighthouse Lab in Milton Keynes et al	?	?	?
England/MILK-2C0BA6F/2021	EPI_ISL_7025751	2021-11-26	Lighthouse Lab in Milton Keynes	Wellcome Sanger Institute for the COVID-19 Genomics UK (COG-UK) Consortium	The Lighthouse Lab in Milton Keynes et al	?	?	?
England/MILK-2C0BA8D/2021	EPI_ISL_7026003	2021-11-26	Lighthouse Lab in Milton Keynes	Wellcome Sanger Institute for the COVID-19 Genomics UK (COG-UK) Consortium	The Lighthouse Lab in Milton Keynes et al	?	?	?
England/MILK-2C0BAAB/2021	EPI_ISL_7025723	2021-11-26	Lighthouse Lab in Milton Keynes	Wellcome Sanger Institute for the COVID-19 Genomics UK (COG-UK) Consortium	The Lighthouse Lab in Milton Keynes et al	?	?	?
England/MILK-2C0BAE7/2021	EPI_ISL_7026062	2021-11-26	Lighthouse Lab in Milton Keynes	Wellcome Sanger Institute for the COVID-19 Genomics UK (COG-UK) Consortium	The Lighthouse Lab in Milton Keynes et al	?	?	?
England/MILK-2C0BB02/2021	EPI_ISL_7025733	2021-11-26	Lighthouse Lab in Milton Keynes	Wellcome Sanger Institute for the COVID-19 Genomics UK (COG-UK) Consortium	The Lighthouse Lab in Milton Keynes et al	?	?	?
England/MILK-2C0BB7B/2021	EPI_ISL_7025891	2021-11-26	Lighthouse Lab in Milton Keynes	Wellcome Sanger Institute for the COVID-19 Genomics UK (COG-UK) Consortium	The Lighthouse Lab in Milton Keynes et al	?	?	?
England/MILK-2C0BBE4/2021	EPI_ISL_7025692	2021-11-26	Lighthouse Lab in Milton Keynes	Wellcome Sanger Institute for the COVID-19 Genomics UK (COG-UK) Consortium	The Lighthouse Lab in Milton Keynes et al	?	?	?
England/MILK-2C0BC2D/2021	EPI_ISL_7026088	2021-11-26	Lighthouse Lab in Milton Keynes	Wellcome Sanger Institute for the COVID-19 Genomics UK (COG-UK) Consortium	The Lighthouse Lab in Milton Keynes et al	?	?	?
England/MILK-2C0BC3C/2021	EPI_ISL_7025690	2021-11-26	Lighthouse Lab in Milton Keynes	Wellcome Sanger Institute for the COVID-19 Genomics UK (COG-UK) Consortium	The Lighthouse Lab in Milton Keynes et al	?	?	?
England/MILK-2C0CE35/2021	EPI_ISL_7030676	2021-11-26	Lighthouse Lab in Milton Keynes	Wellcome Sanger Institute for the COVID-19 Genomics UK (COG-UK) Consortium	The Lighthouse Lab in Milton Keynes et al	?	?	?
England/MILK-2C0CEF9/2021	EPI_ISL_7030507	2021-11-26	Lighthouse Lab in Milton Keynes	Wellcome Sanger Institute for the COVID-19 Genomics UK (COG-UK) Consortium	The Lighthouse Lab in Milton Keynes et al	?	?	?
England/MILK-2C0CF05/2021	EPI_ISL_7030797	2021-11-26	Lighthouse Lab in Milton Keynes	Wellcome Sanger Institute for the COVID-19 Genomics UK (COG-UK) Consortium	The Lighthouse Lab in Milton Keynes et al	?	?	?
England/MILK-2C0CF23/2021	EPI_ISL_7030637	2021-11-26	Lighthouse Lab in Milton Keynes	Wellcome Sanger Institute for the COVID-19 Genomics UK (COG-UK) Consortium	The Lighthouse Lab in Milton Keynes et al	?	?	?
England/MILK-2C0CF8D/2021	EPI_ISL_7030340	2021-11-26	Lighthouse Lab in Milton Keynes	Wellcome Sanger Institute for the COVID-19 Genomics UK (COG-UK) Consortium	The Lighthouse Lab in Milton Keynes et al	?	?	?
England/MILK-2C0CFC9/2021	EPI_ISL_7030603	2021-11-26	Lighthouse Lab in Milton Keynes	Wellcome Sanger Institute for the COVID-19 Genomics UK (COG-UK) Consortium	The Lighthouse Lab in Milton Keynes et al	?	?	?
England/MILK-2C0D001/2021	EPI_ISL_7030728	2021-11-26	Lighthouse Lab in Milton Keynes	Wellcome Sanger Institute for the COVID-19 Genomics UK (COG-UK) Consortium	The Lighthouse Lab in Milton Keynes et al	?	?	?
England/MILK-2C0D098/2021	EPI_ISL_7030611	2021-11-26	Lighthouse Lab in Milton Keynes	Wellcome Sanger Institute for the COVID-19 Genomics UK (COG-UK) Consortium	The Lighthouse Lab in Milton Keynes et al	?	?	?
England/MILK-2C0D11D/2021	EPI_ISL_7030459	2021-11-26	Lighthouse Lab in Milton Keynes	Wellcome Sanger Institute for the COVID-19 Genomics UK (COG-UK) Consortium	The Lighthouse Lab in Milton Keynes et al	?	?	?
England/MILK-2C0D20B/2021	EPI_ISL_7030413	2021-11-26	Lighthouse Lab in Milton Keynes	Wellcome Sanger Institute for the COVID-19 Genomics UK (COG-UK) Consortium	The Lighthouse Lab in Milton Keynes et al	?	?	?
England/MILK-2C0D2ED/2021	EPI_ISL_7030783	2021-11-25	Lighthouse Lab in Milton Keynes	Wellcome Sanger Institute for the COVID-19 Genomics UK (COG-UK) Consortium	The Lighthouse Lab in Milton Keynes et al	?	?	?
England/MILK-2C0D3DB/2021	EPI_ISL_7020838	2021-11-25	Lighthouse Lab in Milton Keynes	Wellcome Sanger Institute for the COVID-19 Genomics UK (COG-UK) Consortium	The Lighthouse Lab in Milton Keynes et al	?	?	?
England/MILK-2C0D3EA/2021	EPI_ISL_7020762	2021-11-25	Lighthouse Lab in Milton Keynes	Wellcome Sanger Institute for the COVID-19 Genomics UK (COG-UK) Consortium	The Lighthouse Lab in Milton Keynes et al	?	?	?
England/MILK-2C0D48D/2021	EPI_ISL_7020853	2021-11-26	Lighthouse Lab in Milton Keynes	Wellcome Sanger Institute for the COVID-19 Genomics UK (COG-UK) Consortium	The Lighthouse Lab in Milton Keynes et al	?	?	?
England/MILK-2C0D49C/2021	EPI_ISL_7020700	2021-11-25	Lighthouse Lab in Milton Keynes	Wellcome Sanger Institute for the COVID-19 Genomics UK (COG-UK) Consortium	The Lighthouse Lab in Milton Keynes et al	?	?	?
England/MILK-2C0D4BA/2021	EPI_ISL_7020704	2021-11-26	Lighthouse Lab in Milton Keynes	Wellcome Sanger Institute for the COVID-19 Genomics UK (COG-UK) Consortium	The Lighthouse Lab in Milton Keynes et al	?	?	?
England/MILK-2C0D4D8/2021	EPI_ISL_7020782	2021-11-25	Lighthouse Lab in Milton Keynes	Wellcome Sanger Institute for the COVID-19 Genomics UK (COG-UK) Consortium	The Lighthouse Lab in Milton Keynes et al	?	?	?
England/MILK-2C0D511/2021	EPI_ISL_7020913	2021-11-26	Lighthouse Lab in Milton Keynes	Wellcome Sanger Institute for the COVID-19 Genomics UK (COG-UK) Consortium	The Lighthouse Lab in Milton Keynes et al	?	?	?
England/MILK-2C0D54E/2021	EPI_ISL_7020649	2021-11-26	Lighthouse Lab in Milton Keynes	Wellcome Sanger Institute for the COVID-19 Genomics UK (COG-UK) Consortium	The Lighthouse Lab in Milton Keynes et al	?	?	?
England/MILK-2C0D5A8/2021	EPI_ISL_7020817	2021-11-26	Lighthouse Lab in Milton Keynes	Wellcome Sanger Institute for the COVID-19 Genomics UK (COG-UK) Consortium	The Lighthouse Lab in Milton Keynes et al	?	?	?
England/MILK-2C0D60F/2021	EPI_ISL_7020612	2021-11-26	Lighthouse Lab in Milton Keynes	Wellcome Sanger Institute for the COVID-19 Genomics UK (COG-UK) Consortium	The Lighthouse Lab in Milton Keynes et al	?	?	?
England/MILK-2C0D669/2021	EPI_ISL_7020781	2021-11-26	Lighthouse Lab in Milton Keynes	Wellcome Sanger Institute for the COVID-19 Genomics UK (COG-UK) Consortium	The Lighthouse Lab in Milton Keynes et al	?	?	?
England/MILK-2C0D6D2/2021	EPI_ISL_7020839	2021-11-25	Lighthouse Lab in Milton Keynes	Wellcome Sanger Institute for the COVID-19 Genomics UK (COG-UK) Consortium	The Lighthouse Lab in Milton Keynes et al	?	?	?
England/MILK-2C0D71B/2021	EPI_ISL_7020874	2021-11-26	Lighthouse Lab in Milton Keynes	Wellcome Sanger Institute for the COVID-19 Genomics UK (COG-UK) Consortium	The Lighthouse Lab in Milton Keynes et al	?	?	?
England/MILK-2C0D757/2021	EPI_ISL_7020620	2021-11-25	Lighthouse Lab in Milton Keynes	Wellcome Sanger Institute for the COVID-19 Genomics UK (COG-UK) Consortium	The Lighthouse Lab in Milton Keynes et al	?	?	?
England/MILK-2C0D784/2021	EPI_ISL_7020648	2021-11-26	Lighthouse Lab in Milton Keynes	Wellcome Sanger Institute for the COVID-19 Genomics UK (COG-UK) Consortium	The Lighthouse Lab in Milton Keynes et al	?	?	?
England/MILK-2C0D7FD/2021	EPI_ISL_7020671	2021-11-26	Lighthouse Lab in Milton Keynes	Wellcome Sanger Institute for the COVID-19 Genomics UK (COG-UK) Consortium	The Lighthouse Lab in Milton Keynes et al	?	?	?
England/MILK-2C0D809/2021	EPI_ISL_7020783	2021-11-26	Lighthouse Lab in Milton Keynes	Wellcome Sanger Institute for the COVID-19 Genomics UK (COG-UK) Consortium	The Lighthouse Lab in Milton Keynes et al	?	?	?
England/MILK-2C0D845/2021	EPI_ISL_7020610	2021-11-26	Lighthouse Lab in Milton Keynes	Wellcome Sanger Institute for the COVID-19 Genomics UK (COG-UK) Consortium	The Lighthouse Lab in Milton Keynes et al	?	?	?
England/MILK-2C0D8BE/2021	EPI_ISL_7020763	2021-11-26	Lighthouse Lab in Milton Keynes	Wellcome Sanger Institute for the COVID-19 Genomics UK (COG-UK) Consortium	The Lighthouse Lab in Milton Keynes et al	?	?	?
England/MILK-2C0D8DC/2021	EPI_ISL_7020856	2021-11-26	Lighthouse Lab in Milton Keynes	Wellcome Sanger Institute for the COVID-19 Genomics UK (COG-UK) Consortium	The Lighthouse Lab in Milton Keynes et al	?	?	?
England/MILK-2C0D8FA/2021	EPI_ISL_7020653	2021-11-26	Lighthouse Lab in Milton Keynes	Wellcome Sanger Institute for the COVID-19 Genomics UK (COG-UK) Consortium	The Lighthouse Lab in Milton Keynes et al	?	?	?
England/MILK-2C0D951/2021	EPI_ISL_7020725	2021-11-26	Lighthouse Lab in Milton Keynes	Wellcome Sanger Institute for the COVID-19 Genomics UK (COG-UK) Consortium	The Lighthouse Lab in Milton Keynes et al	?	?	?
England/MILK-2C0D99D/2021	EPI_ISL_7020708	2021-11-26	Lighthouse Lab in Milton Keynes	Wellcome Sanger Institute for the COVID-19 Genomics UK (COG-UK) Consortium	The Lighthouse Lab in Milton Keynes et al	?	?	?
England/MILK-2C0DF9B/2021	EPI_ISL_7020698	2021-11-26	Lighthouse Lab in Milton Keynes	Wellcome Sanger Institute for the COVID-19 Genomics UK (COG-UK) Consortium	The Lighthouse Lab in Milton Keynes et al	?	?	?
England/MILK-2C0DFE6/2021	EPI_ISL_7020810	2021-11-25	Lighthouse Lab in Milton Keynes	Wellcome Sanger Institute for the COVID-19 Genomics UK (COG-UK) Consortium	The Lighthouse Lab in Milton Keynes et al	?	?	?
England/MILK-2C0DFF5/2021	EPI_ISL_7020897	2021-11-26	Lighthouse Lab in Milton Keynes	Wellcome Sanger Institute for the COVID-19 Genomics UK (COG-UK) Consortium	The Lighthouse Lab in Milton Keynes et al	?	?	?
England/MILK-2C0E01F/2021	EPI_ISL_7020791	2021-11-25	Lighthouse Lab in Milton Keynes	Wellcome Sanger Institute for the COVID-19 Genomics UK (COG-UK) Consortium	The Lighthouse Lab in Milton Keynes et al	?	?	?
England/MILK-2C0E079/2021	EPI_ISL_7020915	2021-11-26	Lighthouse Lab in Milton Keynes	Wellcome Sanger Institute for the COVID-19 Genomics UK (COG-UK) Consortium	The Lighthouse Lab in Milton Keynes et al	?	?	?
England/MILK-2C0E0C4/2021	EPI_ISL_7020863	2021-11-25	Lighthouse Lab in Milton Keynes	Wellcome Sanger Institute for the COVID-19 Genomics UK (COG-UK) Consortium	The Lighthouse Lab in Milton Keynes et al	?	?	?
England/MILK-2C0E158/2021	EPI_ISL_7020873	2021-11-26	Lighthouse Lab in Milton Keynes	Wellcome Sanger Institute for the COVID-19 Genomics UK (COG-UK) Consortium	The Lighthouse Lab in Milton Keynes et al	?	?	?
England/MILK-2C0E185/2021	EPI_ISL_7020657	2021-11-26	Lighthouse Lab in Milton Keynes	Wellcome Sanger Institute for the COVID-19 Genomics UK (COG-UK) Consortium	The Lighthouse Lab in Milton Keynes et al	?	?	?
England/MILK-2C0E1EF/2021	EPI_ISL_7020643	2021-11-25	Lighthouse Lab in Milton Keynes	Wellcome Sanger Institute for the COVID-19 Genomics UK (COG-UK) Consortium	The Lighthouse Lab in Milton Keynes et al	?	?	?
England/MILK-2C0E219/2021	EPI_ISL_7020847	2021-11-26	Lighthouse Lab in Milton Keynes	Wellcome Sanger Institute for the COVID-19 Genomics UK (COG-UK) Consortium	The Lighthouse Lab in Milton Keynes et al	?	?	?
England/MILK-2C0E255/2021	EPI_ISL_7020858	2021-11-26	Lighthouse Lab in Milton Keynes	Wellcome Sanger Institute for the COVID-19 Genomics UK (COG-UK) Consortium	The Lighthouse Lab in Milton Keynes et al	?	?	?
England/MILK-2C0E2EC/2021	EPI_ISL_7020718	2021-11-26	Lighthouse Lab in Milton Keynes	Wellcome Sanger Institute for the COVID-19 Genomics UK (COG-UK) Consortium	The Lighthouse Lab in Milton Keynes et al	?	?	?
England/MILK-2C0E2FB/2021	EPI_ISL_7020843	2021-11-26	Lighthouse Lab in Milton Keynes	Wellcome Sanger Institute for the COVID-19 Genomics UK (COG-UK) Consortium	The Lighthouse Lab in Milton Keynes et al	?	?	?
England/MILK-2C0E316/2021	EPI_ISL_7020834	2021-11-24	Lighthouse Lab in Milton Keynes	Wellcome Sanger Institute for the COVID-19 Genomics UK (COG-UK) Consortium	The Lighthouse Lab in Milton Keynes et al	?	?	?
England/MILK-2C0E325/2021	EPI_ISL_7020948	2021-11-26	Lighthouse Lab in Milton Keynes	Wellcome Sanger Institute for the COVID-19 Genomics UK (COG-UK) Consortium	The Lighthouse Lab in Milton Keynes et al	?	?	?
England/MILK-2C0E334/2021	EPI_ISL_7020883	2021-11-26	Lighthouse Lab in Milton Keynes	Wellcome Sanger Institute for the COVID-19 Genomics UK (COG-UK) Consortium	The Lighthouse Lab in Milton Keynes et al	?	?	?
England/MILK-2C0E352/2021	EPI_ISL_7020615	2021-11-26	Lighthouse Lab in Milton Keynes	Wellcome Sanger Institute for the COVID-19 Genomics UK (COG-UK) Consortium	The Lighthouse Lab in Milton Keynes et al	?	?	?
England/MILK-2C0E38F/2021	EPI_ISL_7020687	2021-11-26	Lighthouse Lab in Milton Keynes	Wellcome Sanger Institute for the COVID-19 Genomics UK (COG-UK) Consortium	The Lighthouse Lab in Milton Keynes et al	?	?	?
England/MILK-2C0E3CB/2021	EPI_ISL_7020944	2021-11-26	Lighthouse Lab in Milton Keynes	Wellcome Sanger Institute for the COVID-19 Genomics UK (COG-UK) Consortium	The Lighthouse Lab in Milton Keynes et al	?	?	?
England/MILK-2C0E49B/2021	EPI_ISL_7020854	2021-11-26	Lighthouse Lab in Milton Keynes	Wellcome Sanger Institute for the COVID-19 Genomics UK (COG-UK) Consortium	The Lighthouse Lab in Milton Keynes et al	?	?	?
England/MILK-2C0E4B9/2021	EPI_ISL_7020759	2021-11-26	Lighthouse Lab in Milton Keynes	Wellcome Sanger Institute for the COVID-19 Genomics UK (COG-UK) Consortium	The Lighthouse Lab in Milton Keynes et al	?	?	?
England/MILK-2C0E4D7/2021	EPI_ISL_7020695	2021-11-26	Lighthouse Lab in Milton Keynes	Wellcome Sanger Institute for the COVID-19 Genomics UK (COG-UK) Consortium	The Lighthouse Lab in Milton Keynes et al	?	?	?
England/MILK-2C0E4F5/2021	EPI_ISL_7020635	2021-11-26	Lighthouse Lab in Milton Keynes	Wellcome Sanger Institute for the COVID-19 Genomics UK (COG-UK) Consortium	The Lighthouse Lab in Milton Keynes et al	?	?	?
England/MILK-2C0E54D/2021	EPI_ISL_7020929	2021-11-26	Lighthouse Lab in Milton Keynes	Wellcome Sanger Institute for the COVID-19 Genomics UK (COG-UK) Consortium	The Lighthouse Lab in Milton Keynes et al	?	?	?
England/MILK-2C0E55C/2021	EPI_ISL_7020805	2021-11-26	Lighthouse Lab in Milton Keynes	Wellcome Sanger Institute for the COVID-19 Genomics UK (COG-UK) Consortium	The Lighthouse Lab in Milton Keynes et al	?	?	?
England/MILK-2C0F719/2021	EPI_ISL_7028272	2021-11-26	Lighthouse Lab in Milton Keynes	Wellcome Sanger Institute for the COVID-19 Genomics UK (COG-UK) Consortium	The Lighthouse Lab in Milton Keynes et al	?	?	?
England/MILK-2C0F728/2021	EPI_ISL_7028441	2021-11-26	Lighthouse Lab in Milton Keynes	Wellcome Sanger Institute for the COVID-19 Genomics UK (COG-UK) Consortium	The Lighthouse Lab in Milton Keynes et al	?	?	?
England/MILK-2C0F773/2021	EPI_ISL_7028119	2021-11-26	Lighthouse Lab in Milton Keynes	Wellcome Sanger Institute for the COVID-19 Genomics UK (COG-UK) Consortium	The Lighthouse Lab in Milton Keynes et al	?	?	?
England/MILK-2C0F7A0/2021	EPI_ISL_7028303	2021-11-26	Lighthouse Lab in Milton Keynes	Wellcome Sanger Institute for the COVID-19 Genomics UK (COG-UK) Consortium	The Lighthouse Lab in Milton Keynes et al	?	?	?
England/MILK-2C0F807/2021	EPI_ISL_7492605	2021-11-26	Lighthouse Lab in Milton Keynes	Wellcome Sanger Institute for the COVID-19 Genomics UK (COG-UK) Consortium	The Lighthouse Lab in Milton Keynes et al	?	?	?
England/MILK-2C0F834/2021	EPI_ISL_7028268	2021-11-26	Lighthouse Lab in Milton Keynes	Wellcome Sanger Institute for the COVID-19 Genomics UK (COG-UK) Consortium	The Lighthouse Lab in Milton Keynes et al	?	?	?
England/MILK-2C0F861/2021	EPI_ISL_7028498	2021-11-26	Lighthouse Lab in Milton Keynes	Wellcome Sanger Institute for the COVID-19 Genomics UK (COG-UK) Consortium	The Lighthouse Lab in Milton Keynes et al	?	?	?
England/MILK-2C0F913/2021	EPI_ISL_7028152	2021-11-26	Lighthouse Lab in Milton Keynes	Wellcome Sanger Institute for the COVID-19 Genomics UK (COG-UK) Consortium	The Lighthouse Lab in Milton Keynes et al	?	?	?
England/MILK-2C0F931/2021	EPI_ISL_7028429	2021-11-26	Lighthouse Lab in Milton Keynes	Wellcome Sanger Institute for the COVID-19 Genomics UK (COG-UK) Consortium	The Lighthouse Lab in Milton Keynes et al	?	?	?
England/MILK-2C0F940/2021	EPI_ISL_7028428	2021-11-26	Lighthouse Lab in Milton Keynes	Wellcome Sanger Institute for the COVID-19 Genomics UK (COG-UK) Consortium	The Lighthouse Lab in Milton Keynes et al	?	?	?
England/MILK-2C0F96E/2021	EPI_ISL_7028571	2021-11-26	Lighthouse Lab in Milton Keynes	Wellcome Sanger Institute for the COVID-19 Genomics UK (COG-UK) Consortium	The Lighthouse Lab in Milton Keynes et al	?	?	?
England/MILK-2C0F99B/2021	EPI_ISL_7028477	2021-11-26	Lighthouse Lab in Milton Keynes	Wellcome Sanger Institute for the COVID-19 Genomics UK (COG-UK) Consortium	The Lighthouse Lab in Milton Keynes et al	?	?	?
England/MILK-2C0F9B9/2021	EPI_ISL_7028588	2021-11-25	Lighthouse Lab in Milton Keynes	Wellcome Sanger Institute for the COVID-19 Genomics UK (COG-UK) Consortium	The Lighthouse Lab in Milton Keynes et al	?	?	?
England/MILK-2C0FA10/2021	EPI_ISL_7028072	2021-11-26	Lighthouse Lab in Milton Keynes	Wellcome Sanger Institute for the COVID-19 Genomics UK (COG-UK) Consortium	The Lighthouse Lab in Milton Keynes et al	?	?	?
England/MILK-2C0FA3E/2021	EPI_ISL_7028590	2021-11-26	Lighthouse Lab in Milton Keynes	Wellcome Sanger Institute for the COVID-19 Genomics UK (COG-UK) Consortium	The Lighthouse Lab in Milton Keynes et al	?	?	?
England/MILK-2C0FA4D/2021	EPI_ISL_7028307	2021-11-26	Lighthouse Lab in Milton Keynes	Wellcome Sanger Institute for the COVID-19 Genomics UK (COG-UK) Consortium	The Lighthouse Lab in Milton Keynes et al	?	?	?
England/MILK-2C0FA6B/2021	EPI_ISL_7028168	2021-11-26	Lighthouse Lab in Milton Keynes	Wellcome Sanger Institute for the COVID-19 Genomics UK (COG-UK) Consortium	The Lighthouse Lab in Milton Keynes et al	?	?	?
England/MILK-2C0FAB6/2021	EPI_ISL_7028265	2021-11-26	Lighthouse Lab in Milton Keynes	Wellcome Sanger Institute for the COVID-19 Genomics UK (COG-UK) Consortium	The Lighthouse Lab in Milton Keynes et al	?	?	?
England/MILK-2C0FAD4/2021	EPI_ISL_7028383	2021-11-26	Lighthouse Lab in Milton Keynes	Wellcome Sanger Institute for the COVID-19 Genomics UK (COG-UK) Consortium	The Lighthouse Lab in Milton Keynes et al	?	?	?
England/MILK-2C0FAE3/2021	EPI_ISL_7028370	2021-11-26	Lighthouse Lab in Milton Keynes	Wellcome Sanger Institute for the COVID-19 Genomics UK (COG-UK) Consortium	The Lighthouse Lab in Milton Keynes et al	?	?	?
England/MILK-2C0FB0E/2021	EPI_ISL_7028506	2021-11-26	Lighthouse Lab in Milton Keynes	Wellcome Sanger Institute for the COVID-19 Genomics UK (COG-UK) Consortium	The Lighthouse Lab in Milton Keynes et al	?	?	?
England/MILK-2C0FB4A/2021	EPI_ISL_7028034	2021-11-26	Lighthouse Lab in Milton Keynes	Wellcome Sanger Institute for the COVID-19 Genomics UK (COG-UK) Consortium	The Lighthouse Lab in Milton Keynes et al	?	?	?
England/MILK-2C0FBA4/2021	EPI_ISL_7028544	2021-11-26	Lighthouse Lab in Milton Keynes	Wellcome Sanger Institute for the COVID-19 Genomics UK (COG-UK) Consortium	The Lighthouse Lab in Milton Keynes et al	?	?	?
England/MILK-2C0FBB3/2021	EPI_ISL_7028128	2021-11-26	Lighthouse Lab in Milton Keynes	Wellcome Sanger Institute for the COVID-19 Genomics UK (COG-UK) Consortium	The Lighthouse Lab in Milton Keynes et al	?	?	?
England/MILK-2C0FBC2/2021	EPI_ISL_7028046	2021-11-26	Lighthouse Lab in Milton Keynes	Wellcome Sanger Institute for the COVID-19 Genomics UK (COG-UK) Consortium	The Lighthouse Lab in Milton Keynes et al	?	?	?
England/MILK-2C0FBD1/2021	EPI_ISL_7028513	2021-11-26	Lighthouse Lab in Milton Keynes	Wellcome Sanger Institute for the COVID-19 Genomics UK (COG-UK) Consortium	The Lighthouse Lab in Milton Keynes et al	?	?	?
England/MILK-2C0FC29/2021	EPI_ISL_7028054	2021-11-26	Lighthouse Lab in Milton Keynes	Wellcome Sanger Institute for the COVID-19 Genomics UK (COG-UK) Consortium	The Lighthouse Lab in Milton Keynes et al	?	?	?
England/MILK-2C0FC38/2021	EPI_ISL_7028089	2021-11-26	Lighthouse Lab in Milton Keynes	Wellcome Sanger Institute for the COVID-19 Genomics UK (COG-UK) Consortium	The Lighthouse Lab in Milton Keynes et al	?	?	?
England/MILK-2C0FC47/2021	EPI_ISL_7028459	2021-11-26	Lighthouse Lab in Milton Keynes	Wellcome Sanger Institute for the COVID-19 Genomics UK (COG-UK) Consortium	The Lighthouse Lab in Milton Keynes et al	?	?	?
England/MILK-2C0FC56/2021	EPI_ISL_7028196	2021-11-26	Lighthouse Lab in Milton Keynes	Wellcome Sanger Institute for the COVID-19 Genomics UK (COG-UK) Consortium	The Lighthouse Lab in Milton Keynes et al	?	?	?
England/MILK-2C0FCCF/2021	EPI_ISL_7028088	2021-11-26	Lighthouse Lab in Milton Keynes	Wellcome Sanger Institute for the COVID-19 Genomics UK (COG-UK) Consortium	The Lighthouse Lab in Milton Keynes et al	?	?	?
England/MILK-2C102C9/2021	EPI_ISL_7028393	2021-11-26	Lighthouse Lab in Milton Keynes	Wellcome Sanger Institute for the COVID-19 Genomics UK (COG-UK) Consortium	The Lighthouse Lab in Milton Keynes et al	?	?	?
England/MILK-2C102E7/2021	EPI_ISL_7028071	2021-11-26	Lighthouse Lab in Milton Keynes	Wellcome Sanger Institute for the COVID-19 Genomics UK (COG-UK) Consortium	The Lighthouse Lab in Milton Keynes et al	?	?	?
England/MILK-2C10302/2021	EPI_ISL_7028645	2021-11-26	Lighthouse Lab in Milton Keynes	Wellcome Sanger Institute for the COVID-19 Genomics UK (COG-UK) Consortium	The Lighthouse Lab in Milton Keynes et al	?	?	?
England/MILK-2C1037B/2021	EPI_ISL_7028431	2021-11-26	Lighthouse Lab in Milton Keynes	Wellcome Sanger Institute for the COVID-19 Genomics UK (COG-UK) Consortium	The Lighthouse Lab in Milton Keynes et al	?	?	?
England/MILK-2C10399/2021	EPI_ISL_7028442	2021-11-26	Lighthouse Lab in Milton Keynes	Wellcome Sanger Institute for the COVID-19 Genomics UK (COG-UK) Consortium	The Lighthouse Lab in Milton Keynes et al	?	?	?
England/MILK-2C103B7/2021	EPI_ISL_7028211	2021-11-26	Lighthouse Lab in Milton Keynes	Wellcome Sanger Institute for the COVID-19 Genomics UK (COG-UK) Consortium	The Lighthouse Lab in Milton Keynes et al	?	?	?
England/MILK-2C103F3/2021	EPI_ISL_7028213	2021-11-25	Lighthouse Lab in Milton Keynes	Wellcome Sanger Institute for the COVID-19 Genomics UK (COG-UK) Consortium	The Lighthouse Lab in Milton Keynes et al	?	?	?
England/MILK-2C1044B/2021	EPI_ISL_7028234	2021-11-26	Lighthouse Lab in Milton Keynes	Wellcome Sanger Institute for the COVID-19 Genomics UK (COG-UK) Consortium	The Lighthouse Lab in Milton Keynes et al	?	?	?
England/MILK-2C104A5/2021	EPI_ISL_7028556	2021-11-26	Lighthouse Lab in Milton Keynes	Wellcome Sanger Institute for the COVID-19 Genomics UK (COG-UK) Consortium	The Lighthouse Lab in Milton Keynes et al	?	?	?
England/MILK-2C104B4/2021	EPI_ISL_7028151	2021-11-26	Lighthouse Lab in Milton Keynes	Wellcome Sanger Institute for the COVID-19 Genomics UK (COG-UK) Consortium	The Lighthouse Lab in Milton Keynes et al	?	?	?
England/MILK-2C10548/2021	EPI_ISL_7028630	2021-11-26	Lighthouse Lab in Milton Keynes	Wellcome Sanger Institute for the COVID-19 Genomics UK (COG-UK) Consortium	The Lighthouse Lab in Milton Keynes et al	?	?	?
England/MILK-2C10566/2021	EPI_ISL_7028094	2021-11-26	Lighthouse Lab in Milton Keynes	Wellcome Sanger Institute for the COVID-19 Genomics UK (COG-UK) Consortium	The Lighthouse Lab in Milton Keynes et al	?	?	?
England/MILK-2C105B1/2021	EPI_ISL_7028028	2021-11-26	Lighthouse Lab in Milton Keynes	Wellcome Sanger Institute for the COVID-19 Genomics UK (COG-UK) Consortium	The Lighthouse Lab in Milton Keynes et al	?	?	?
England/MILK-2C10609/2021	EPI_ISL_7028235	2021-11-26	Lighthouse Lab in Milton Keynes	Wellcome Sanger Institute for the COVID-19 Genomics UK (COG-UK) Consortium	The Lighthouse Lab in Milton Keynes et al	?	?	?
England/MILK-2C10672/2021	EPI_ISL_7028391	2021-11-26	Lighthouse Lab in Milton Keynes	Wellcome Sanger Institute for the COVID-19 Genomics UK (COG-UK) Consortium	The Lighthouse Lab in Milton Keynes et al	?	?	?
England/MILK-2C106AF/2021	EPI_ISL_7028309	2021-11-26	Lighthouse Lab in Milton Keynes	Wellcome Sanger Institute for the COVID-19 Genomics UK (COG-UK) Consortium	The Lighthouse Lab in Milton Keynes et al	?	?	?
England/MILK-2C106DC/2021	EPI_ISL_7028574	2021-11-26	Lighthouse Lab in Milton Keynes	Wellcome Sanger Institute for the COVID-19 Genomics UK (COG-UK) Consortium	The Lighthouse Lab in Milton Keynes et al	?	?	?
England/MILK-2C10724/2021	EPI_ISL_7028480	2021-11-26	Lighthouse Lab in Milton Keynes	Wellcome Sanger Institute for the COVID-19 Genomics UK (COG-UK) Consortium	The Lighthouse Lab in Milton Keynes et al	?	?	?
England/MILK-2C10733/2021	EPI_ISL_7028184	2021-11-26	Lighthouse Lab in Milton Keynes	Wellcome Sanger Institute for the COVID-19 Genomics UK (COG-UK) Consortium	The Lighthouse Lab in Milton Keynes et al	?	?	?
England/MILK-2C1078E/2021	EPI_ISL_7028501	2021-11-26	Lighthouse Lab in Milton Keynes	Wellcome Sanger Institute for the COVID-19 Genomics UK (COG-UK) Consortium	The Lighthouse Lab in Milton Keynes et al	?	?	?
England/MILK-2C107AC/2021	EPI_ISL_7027994	2021-11-26	Lighthouse Lab in Milton Keynes	Wellcome Sanger Institute for the COVID-19 Genomics UK (COG-UK) Consortium	The Lighthouse Lab in Milton Keynes et al	?	?	?
England/MILK-2C107CA/2021	EPI_ISL_7028141	2021-11-26	Lighthouse Lab in Milton Keynes	Wellcome Sanger Institute for the COVID-19 Genomics UK (COG-UK) Consortium	The Lighthouse Lab in Milton Keynes et al	?	?	?
England/MILK-2C107E8/2021	EPI_ISL_7028162	2021-11-26	Lighthouse Lab in Milton Keynes	Wellcome Sanger Institute for the COVID-19 Genomics UK (COG-UK) Consortium	The Lighthouse Lab in Milton Keynes et al	?	?	?
England/MILK-2C10821/2021	EPI_ISL_7027987	2021-11-26	Lighthouse Lab in Milton Keynes	Wellcome Sanger Institute for the COVID-19 Genomics UK (COG-UK) Consortium	The Lighthouse Lab in Milton Keynes et al	?	?	?
England/MILK-2C10830/2021	EPI_ISL_7028495	2021-11-26	Lighthouse Lab in Milton Keynes	Wellcome Sanger Institute for the COVID-19 Genomics UK (COG-UK) Consortium	The Lighthouse Lab in Milton Keynes et al	?	?	?
England/MILK-2C1088B/2021	EPI_ISL_7028527	2021-11-26	Lighthouse Lab in Milton Keynes	Wellcome Sanger Institute for the COVID-19 Genomics UK (COG-UK) Consortium	The Lighthouse Lab in Milton Keynes et al	?	?	?
England/MILK-2C108A9/2021	EPI_ISL_7028684	2021-11-26	Lighthouse Lab in Milton Keynes	Wellcome Sanger Institute for the COVID-19 Genomics UK (COG-UK) Consortium	The Lighthouse Lab in Milton Keynes et al	?	?	?
England/MILK-2C108B8/2021	EPI_ISL_7028955	2021-11-26	Lighthouse Lab in Milton Keynes	Wellcome Sanger Institute for the COVID-19 Genomics UK (COG-UK) Consortium	The Lighthouse Lab in Milton Keynes et al	?	?	?
England/MILK-2C108D6/2021	EPI_ISL_7028814	2021-11-26	Lighthouse Lab in Milton Keynes	Wellcome Sanger Institute for the COVID-19 Genomics UK (COG-UK) Consortium	The Lighthouse Lab in Milton Keynes et al	?	?	?
England/MILK-2C1091F/2021	EPI_ISL_7028918	2021-11-26	Lighthouse Lab in Milton Keynes	Wellcome Sanger Institute for the COVID-19 Genomics UK (COG-UK) Consortium	The Lighthouse Lab in Milton Keynes et al	?	?	?
England/MILK-2C1095B/2021	EPI_ISL_7028890	2021-11-25	Lighthouse Lab in Milton Keynes	Wellcome Sanger Institute for the COVID-19 Genomics UK (COG-UK) Consortium	The Lighthouse Lab in Milton Keynes et al	?	?	?
England/MILK-2C1096A/2021	EPI_ISL_7028977	2021-11-26	Lighthouse Lab in Milton Keynes	Wellcome Sanger Institute for the COVID-19 Genomics UK (COG-UK) Consortium	The Lighthouse Lab in Milton Keynes et al	?	?	?
England/MILK-2C10988/2021	EPI_ISL_7028972	2021-11-26	Lighthouse Lab in Milton Keynes	Wellcome Sanger Institute for the COVID-19 Genomics UK (COG-UK) Consortium	The Lighthouse Lab in Milton Keynes et al	?	?	?
England/MILK-2C109C4/2021	EPI_ISL_7028865	2021-11-26	Lighthouse Lab in Milton Keynes	Wellcome Sanger Institute for the COVID-19 Genomics UK (COG-UK) Consortium	The Lighthouse Lab in Milton Keynes et al	?	?	?
England/MILK-2C109F1/2021	EPI_ISL_7028961	2021-11-26	Lighthouse Lab in Milton Keynes	Wellcome Sanger Institute for the COVID-19 Genomics UK (COG-UK) Consortium	The Lighthouse Lab in Milton Keynes et al	?	?	?
England/MILK-2C10A49/2021	EPI_ISL_7028803	2021-11-26	Lighthouse Lab in Milton Keynes	Wellcome Sanger Institute for the COVID-19 Genomics UK (COG-UK) Consortium	The Lighthouse Lab in Milton Keynes et al	?	?	?
England/MILK-2C10A67/2021	EPI_ISL_7028983	2021-11-26	Lighthouse Lab in Milton Keynes	Wellcome Sanger Institute for the COVID-19 Genomics UK (COG-UK) Consortium	The Lighthouse Lab in Milton Keynes et al	?	?	?
England/MILK-2C10A76/2021	EPI_ISL_7028666	2021-11-26	Lighthouse Lab in Milton Keynes	Wellcome Sanger Institute for the COVID-19 Genomics UK (COG-UK) Consortium	The Lighthouse Lab in Milton Keynes et al	?	?	?
England/MILK-2C10AC1/2021	EPI_ISL_7028804	2021-11-26	Lighthouse Lab in Milton Keynes	Wellcome Sanger Institute for the COVID-19 Genomics UK (COG-UK) Consortium	The Lighthouse Lab in Milton Keynes et al	?	?	?
England/MILK-2C10AEF/2021	EPI_ISL_7029025	2021-11-26	Lighthouse Lab in Milton Keynes	Wellcome Sanger Institute for the COVID-19 Genomics UK (COG-UK) Consortium	The Lighthouse Lab in Milton Keynes et al	?	?	?
England/MILK-2C10B28/2021	EPI_ISL_7028899	2021-11-26	Lighthouse Lab in Milton Keynes	Wellcome Sanger Institute for the COVID-19 Genomics UK (COG-UK) Consortium	The Lighthouse Lab in Milton Keynes et al	?	?	?
England/MILK-2C10B46/2021	EPI_ISL_7028902	2021-11-26	Lighthouse Lab in Milton Keynes	Wellcome Sanger Institute for the COVID-19 Genomics UK (COG-UK) Consortium	The Lighthouse Lab in Milton Keynes et al	?	?	?
England/MILK-2C10B64/2021	EPI_ISL_7028761	2021-11-26	Lighthouse Lab in Milton Keynes	Wellcome Sanger Institute for the COVID-19 Genomics UK (COG-UK) Consortium	The Lighthouse Lab in Milton Keynes et al	?	?	?
England/MILK-2C10B82/2021	EPI_ISL_7028978	2021-11-26	Lighthouse Lab in Milton Keynes	Wellcome Sanger Institute for the COVID-19 Genomics UK (COG-UK) Consortium	The Lighthouse Lab in Milton Keynes et al	?	?	?
England/MILK-2C10BA0/2021	EPI_ISL_7028769	2021-11-26	Lighthouse Lab in Milton Keynes	Wellcome Sanger Institute for the COVID-19 Genomics UK (COG-UK) Consortium	The Lighthouse Lab in Milton Keynes et al	?	?	?
England/MILK-2C10BCE/2021	EPI_ISL_7029110	2021-11-26	Lighthouse Lab in Milton Keynes	Wellcome Sanger Institute for the COVID-19 Genomics UK (COG-UK) Consortium	The Lighthouse Lab in Milton Keynes et al	?	?	?
England/MILK-2C10C16/2021	EPI_ISL_7028721	2021-11-26	Lighthouse Lab in Milton Keynes	Wellcome Sanger Institute for the COVID-19 Genomics UK (COG-UK) Consortium	The Lighthouse Lab in Milton Keynes et al	?	?	?
England/MILK-2C10C43/2021	EPI_ISL_7028737	2021-11-26	Lighthouse Lab in Milton Keynes	Wellcome Sanger Institute for the COVID-19 Genomics UK (COG-UK) Consortium	The Lighthouse Lab in Milton Keynes et al	?	?	?
England/MILK-2C10C52/2021	EPI_ISL_7029049	2021-11-26	Lighthouse Lab in Milton Keynes	Wellcome Sanger Institute for the COVID-19 Genomics UK (COG-UK) Consortium	The Lighthouse Lab in Milton Keynes et al	?	?	?
England/MILK-2C10C70/2021	EPI_ISL_7028964	2021-11-26	Lighthouse Lab in Milton Keynes	Wellcome Sanger Institute for the COVID-19 Genomics UK (COG-UK) Consortium	The Lighthouse Lab in Milton Keynes et al	?	?	?
England/MILK-2C10C9E/2021	EPI_ISL_7028771	2021-11-26	Lighthouse Lab in Milton Keynes	Wellcome Sanger Institute for the COVID-19 Genomics UK (COG-UK) Consortium	The Lighthouse Lab in Milton Keynes et al	?	?	?
England/MILK-2C10CDA/2021	EPI_ISL_7029062	2021-11-26	Lighthouse Lab in Milton Keynes	Wellcome Sanger Institute for the COVID-19 Genomics UK (COG-UK) Consortium	The Lighthouse Lab in Milton Keynes et al	?	?	?
England/MILK-2C10CF8/2021	EPI_ISL_7028898	2021-11-26	Lighthouse Lab in Milton Keynes	Wellcome Sanger Institute for the COVID-19 Genomics UK (COG-UK) Consortium	The Lighthouse Lab in Milton Keynes et al	?	?	?
England/MILK-2C10D31/2021	EPI_ISL_7028790	2021-11-26	Lighthouse Lab in Milton Keynes	Wellcome Sanger Institute for the COVID-19 Genomics UK (COG-UK) Consortium	The Lighthouse Lab in Milton Keynes et al	?	?	?
England/MILK-2C10D6E/2021	EPI_ISL_7028730	2021-11-26	Lighthouse Lab in Milton Keynes	Wellcome Sanger Institute for the COVID-19 Genomics UK (COG-UK) Consortium	The Lighthouse Lab in Milton Keynes et al	?	?	?
England/MILK-2C10D7D/2021	EPI_ISL_7029019	2021-11-26	Lighthouse Lab in Milton Keynes	Wellcome Sanger Institute for the COVID-19 Genomics UK (COG-UK) Consortium	The Lighthouse Lab in Milton Keynes et al	?	?	?
England/MILK-2C10D8C/2021	EPI_ISL_7029015	2021-11-26	Lighthouse Lab in Milton Keynes	Wellcome Sanger Institute for the COVID-19 Genomics UK (COG-UK) Consortium	The Lighthouse Lab in Milton Keynes et al	?	?	?
England/MILK-2C10DAA/2021	EPI_ISL_7028970	2021-11-26	Lighthouse Lab in Milton Keynes	Wellcome Sanger Institute for the COVID-19 Genomics UK (COG-UK) Consortium	The Lighthouse Lab in Milton Keynes et al	?	?	?
England/MILK-2C10E01/2021	EPI_ISL_7028967	2021-11-26	Lighthouse Lab in Milton Keynes	Wellcome Sanger Institute for the COVID-19 Genomics UK (COG-UK) Consortium	The Lighthouse Lab in Milton Keynes et al	?	?	?
England/MILK-2C10E7A/2021	EPI_ISL_7029029	2021-11-26	Lighthouse Lab in Milton Keynes	Wellcome Sanger Institute for the COVID-19 Genomics UK (COG-UK) Consortium	The Lighthouse Lab in Milton Keynes et al	?	?	?
England/MILK-2C10E98/2021	EPI_ISL_7028985	2021-11-26	Lighthouse Lab in Milton Keynes	Wellcome Sanger Institute for the COVID-19 Genomics UK (COG-UK) Consortium	The Lighthouse Lab in Milton Keynes et al	?	?	?
England/MILK-2C10EA7/2021	EPI_ISL_7028750	2021-11-26	Lighthouse Lab in Milton Keynes	Wellcome Sanger Institute for the COVID-19 Genomics UK (COG-UK) Consortium	The Lighthouse Lab in Milton Keynes et al	?	?	?
England/MILK-2C10EB6/2021	EPI_ISL_7028759	2021-11-26	Lighthouse Lab in Milton Keynes	Wellcome Sanger Institute for the COVID-19 Genomics UK (COG-UK) Consortium	The Lighthouse Lab in Milton Keynes et al	?	?	?
England/MILK-2C10ED4/2021	EPI_ISL_7029124	2021-11-26	Lighthouse Lab in Milton Keynes	Wellcome Sanger Institute for the COVID-19 Genomics UK (COG-UK) Consortium	The Lighthouse Lab in Milton Keynes et al	?	?	?
England/MILK-2C10F3B/2021	EPI_ISL_7029053	2021-11-26	Lighthouse Lab in Milton Keynes	Wellcome Sanger Institute for the COVID-19 Genomics UK (COG-UK) Consortium	The Lighthouse Lab in Milton Keynes et al	?	?	?
England/MILK-2C10F59/2021	EPI_ISL_7029046	2021-11-26	Lighthouse Lab in Milton Keynes	Wellcome Sanger Institute for the COVID-19 Genomics UK (COG-UK) Consortium	The Lighthouse Lab in Milton Keynes et al	?	?	?
England/MILK-2C10F86/2021	EPI_ISL_7028933	2021-11-26	Lighthouse Lab in Milton Keynes	Wellcome Sanger Institute for the COVID-19 Genomics UK (COG-UK) Consortium	The Lighthouse Lab in Milton Keynes et al	?	?	?
England/MILK-2C10FA4/2021	EPI_ISL_7028879	2021-11-26	Lighthouse Lab in Milton Keynes	Wellcome Sanger Institute for the COVID-19 Genomics UK (COG-UK) Consortium	The Lighthouse Lab in Milton Keynes et al	?	?	?
England/MILK-2C10FD1/2021	EPI_ISL_7029032	2021-11-26	Lighthouse Lab in Milton Keynes	Wellcome Sanger Institute for the COVID-19 Genomics UK (COG-UK) Consortium	The Lighthouse Lab in Milton Keynes et al	?	?	?
England/MILK-2C1100A/2021	EPI_ISL_7028689	2021-11-26	Lighthouse Lab in Milton Keynes	Wellcome Sanger Institute for the COVID-19 Genomics UK (COG-UK) Consortium	The Lighthouse Lab in Milton Keynes et al	?	?	?
England/MILK-2C11037/2021	EPI_ISL_7029001	2021-11-26	Lighthouse Lab in Milton Keynes	Wellcome Sanger Institute for the COVID-19 Genomics UK (COG-UK) Consortium	The Lighthouse Lab in Milton Keynes et al	?	?	?
England/MILK-2C11055/2021	EPI_ISL_7028920	2021-11-26	Lighthouse Lab in Milton Keynes	Wellcome Sanger Institute for the COVID-19 Genomics UK (COG-UK) Consortium	The Lighthouse Lab in Milton Keynes et al	?	?	?
England/MILK-2C11082/2021	EPI_ISL_7029044	2021-11-26	Lighthouse Lab in Milton Keynes	Wellcome Sanger Institute for the COVID-19 Genomics UK (COG-UK) Consortium	The Lighthouse Lab in Milton Keynes et al	?	?	?
England/MILK-2C11091/2021	EPI_ISL_7028908	2021-11-26	Lighthouse Lab in Milton Keynes	Wellcome Sanger Institute for the COVID-19 Genomics UK (COG-UK) Consortium	The Lighthouse Lab in Milton Keynes et al	?	?	?
England/MILK-2C110A0/2021	EPI_ISL_7028856	2021-11-26	Lighthouse Lab in Milton Keynes	Wellcome Sanger Institute for the COVID-19 Genomics UK (COG-UK) Consortium	The Lighthouse Lab in Milton Keynes et al	?	?	?
England/MILK-2C110CE/2021	EPI_ISL_7028813	2021-11-26	Lighthouse Lab in Milton Keynes	Wellcome Sanger Institute for the COVID-19 Genomics UK (COG-UK) Consortium	The Lighthouse Lab in Milton Keynes et al	?	?	?
England/MILK-2C110EC/2021	EPI_ISL_7029108	2021-11-26	Lighthouse Lab in Milton Keynes	Wellcome Sanger Institute for the COVID-19 Genomics UK (COG-UK) Consortium	The Lighthouse Lab in Milton Keynes et al	?	?	?
England/MILK-2C11107/2021	EPI_ISL_7028679	2021-11-26	Lighthouse Lab in Milton Keynes	Wellcome Sanger Institute for the COVID-19 Genomics UK (COG-UK) Consortium	The Lighthouse Lab in Milton Keynes et al	?	?	?
England/MILK-2C11125/2021	EPI_ISL_7028863	2021-11-26	Lighthouse Lab in Milton Keynes	Wellcome Sanger Institute for the COVID-19 Genomics UK (COG-UK) Consortium	The Lighthouse Lab in Milton Keynes et al	?	?	?
England/MILK-2C11134/2021	EPI_ISL_7028834	2021-11-26	Lighthouse Lab in Milton Keynes	Wellcome Sanger Institute for the COVID-19 Genomics UK (COG-UK) Consortium	The Lighthouse Lab in Milton Keynes et al	?	?	?
England/MILK-2C11143/2021	EPI_ISL_7028864	2021-11-26	Lighthouse Lab in Milton Keynes	Wellcome Sanger Institute for the COVID-19 Genomics UK (COG-UK) Consortium	The Lighthouse Lab in Milton Keynes et al	?	?	?
England/MILK-2C1119E/2021	EPI_ISL_7028703	2021-11-26	Lighthouse Lab in Milton Keynes	Wellcome Sanger Institute for the COVID-19 Genomics UK (COG-UK) Consortium	The Lighthouse Lab in Milton Keynes et al	?	?	?
England/MILK-2C111AD/2021	EPI_ISL_7028722	2021-11-26	Lighthouse Lab in Milton Keynes	Wellcome Sanger Institute for the COVID-19 Genomics UK (COG-UK) Consortium	The Lighthouse Lab in Milton Keynes et al	?	?	?
England/MILK-2C111DA/2021	EPI_ISL_7029050	2021-11-26	Lighthouse Lab in Milton Keynes	Wellcome Sanger Institute for the COVID-19 Genomics UK (COG-UK) Consortium	The Lighthouse Lab in Milton Keynes et al	?	?	?
England/MILK-2C111F8/2021	EPI_ISL_7028691	2021-11-26	Lighthouse Lab in Milton Keynes	Wellcome Sanger Institute for the COVID-19 Genomics UK (COG-UK) Consortium	The Lighthouse Lab in Milton Keynes et al	?	?	?
England/MILK-2C11204/2021	EPI_ISL_7028975	2021-11-26	Lighthouse Lab in Milton Keynes	Wellcome Sanger Institute for the COVID-19 Genomics UK (COG-UK) Consortium	The Lighthouse Lab in Milton Keynes et al	?	?	?
England/MILK-2C11213/2021	EPI_ISL_7028701	2021-11-26	Lighthouse Lab in Milton Keynes	Wellcome Sanger Institute for the COVID-19 Genomics UK (COG-UK) Consortium	The Lighthouse Lab in Milton Keynes et al	?	?	?
England/MILK-2C112AA/2021	EPI_ISL_7028930	2021-11-26	Lighthouse Lab in Milton Keynes	Wellcome Sanger Institute for the COVID-19 Genomics UK (COG-UK) Consortium	The Lighthouse Lab in Milton Keynes et al	?	?	?
England/MILK-2C112D7/2021	EPI_ISL_7028837	2021-11-26	Lighthouse Lab in Milton Keynes	Wellcome Sanger Institute for the COVID-19 Genomics UK (COG-UK) Consortium	The Lighthouse Lab in Milton Keynes et al	?	?	?
England/MILK-2C11301/2021	EPI_ISL_7028991	2021-11-26	Lighthouse Lab in Milton Keynes	Wellcome Sanger Institute for the COVID-19 Genomics UK (COG-UK) Consortium	The Lighthouse Lab in Milton Keynes et al	?	?	?
England/MILK-2C11310/2021	EPI_ISL_7029030	2021-11-26	Lighthouse Lab in Milton Keynes	Wellcome Sanger Institute for the COVID-19 Genomics UK (COG-UK) Consortium	The Lighthouse Lab in Milton Keynes et al	?	?	?
England/MILK-2C1135C/2021	EPI_ISL_7028697	2021-11-26	Lighthouse Lab in Milton Keynes	Wellcome Sanger Institute for the COVID-19 Genomics UK (COG-UK) Consortium	The Lighthouse Lab in Milton Keynes et al	?	?	?
England/MILK-2C1137A/2021	EPI_ISL_7029021	2021-11-26	Lighthouse Lab in Milton Keynes	Wellcome Sanger Institute for the COVID-19 Genomics UK (COG-UK) Consortium	The Lighthouse Lab in Milton Keynes et al	?	?	?
England/MILK-2C11398/2021	EPI_ISL_7028995	2021-11-26	Lighthouse Lab in Milton Keynes	Wellcome Sanger Institute for the COVID-19 Genomics UK (COG-UK) Consortium	The Lighthouse Lab in Milton Keynes et al	?	?	?
England/MILK-2C113A7/2021	EPI_ISL_7029013	2021-11-26	Lighthouse Lab in Milton Keynes	Wellcome Sanger Institute for the COVID-19 Genomics UK (COG-UK) Consortium	The Lighthouse Lab in Milton Keynes et al	?	?	?
England/MILK-2C113C5/2021	EPI_ISL_7028963	2021-11-26	Lighthouse Lab in Milton Keynes	Wellcome Sanger Institute for the COVID-19 Genomics UK (COG-UK) Consortium	The Lighthouse Lab in Milton Keynes et al	?	?	?
England/MILK-2C113E3/2021	EPI_ISL_7028670	2021-11-26	Lighthouse Lab in Milton Keynes	Wellcome Sanger Institute for the COVID-19 Genomics UK (COG-UK) Consortium	The Lighthouse Lab in Milton Keynes et al	?	?	?
England/MILK-2C113F2/2021	EPI_ISL_7029039	2021-11-26	Lighthouse Lab in Milton Keynes	Wellcome Sanger Institute for the COVID-19 Genomics UK (COG-UK) Consortium	The Lighthouse Lab in Milton Keynes et al	?	?	?
England/MILK-2C12045/2021	EPI_ISL_7028729	2021-11-26	Lighthouse Lab in Milton Keynes	Wellcome Sanger Institute for the COVID-19 Genomics UK (COG-UK) Consortium	The Lighthouse Lab in Milton Keynes et al	?	?	?
England/MILK-2C12081/2021	EPI_ISL_7028668	2021-11-26	Lighthouse Lab in Milton Keynes	Wellcome Sanger Institute for the COVID-19 Genomics UK (COG-UK) Consortium	The Lighthouse Lab in Milton Keynes et al	?	?	?
England/MILK-2C120FA/2021	EPI_ISL_7028900	2021-11-26	Lighthouse Lab in Milton Keynes	Wellcome Sanger Institute for the COVID-19 Genomics UK (COG-UK) Consortium	The Lighthouse Lab in Milton Keynes et al	?	?	?
England/MILK-2C12151/2021	EPI_ISL_7028871	2021-11-26	Lighthouse Lab in Milton Keynes	Wellcome Sanger Institute for the COVID-19 Genomics UK (COG-UK) Consortium	The Lighthouse Lab in Milton Keynes et al	?	?	?
England/MILK-2C1217F/2021	EPI_ISL_7028947	2021-11-26	Lighthouse Lab in Milton Keynes	Wellcome Sanger Institute for the COVID-19 Genomics UK (COG-UK) Consortium	The Lighthouse Lab in Milton Keynes et al	?	?	?
England/MILK-2C1219D/2021	EPI_ISL_7028792	2021-11-26	Lighthouse Lab in Milton Keynes	Wellcome Sanger Institute for the COVID-19 Genomics UK (COG-UK) Consortium	The Lighthouse Lab in Milton Keynes et al	?	?	?
England/MILK-2C12230/2021	EPI_ISL_7029091	2021-11-26	Lighthouse Lab in Milton Keynes	Wellcome Sanger Institute for the COVID-19 Genomics UK (COG-UK) Consortium	The Lighthouse Lab in Milton Keynes et al	?	?	?
England/MILK-2C122B8/2021	EPI_ISL_7028934	2021-11-26	Lighthouse Lab in Milton Keynes	Wellcome Sanger Institute for the COVID-19 Genomics UK (COG-UK) Consortium	The Lighthouse Lab in Milton Keynes et al	?	?	?
England/MILK-2C12300/2021	EPI_ISL_7028915	2021-11-26	Lighthouse Lab in Milton Keynes	Wellcome Sanger Institute for the COVID-19 Genomics UK (COG-UK) Consortium	The Lighthouse Lab in Milton Keynes et al	?	?	?
England/MILK-2C1233D/2021	EPI_ISL_7028956	2021-11-26	Lighthouse Lab in Milton Keynes	Wellcome Sanger Institute for the COVID-19 Genomics UK (COG-UK) Consortium	The Lighthouse Lab in Milton Keynes et al	?	?	?
England/MILK-2C123F1/2021	EPI_ISL_7028913	2021-11-26	Lighthouse Lab in Milton Keynes	Wellcome Sanger Institute for the COVID-19 Genomics UK (COG-UK) Consortium	The Lighthouse Lab in Milton Keynes et al	?	?	?
England/MILK-2C1240D/2021	EPI_ISL_7028811	2021-11-26	Lighthouse Lab in Milton Keynes	Wellcome Sanger Institute for the COVID-19 Genomics UK (COG-UK) Consortium	The Lighthouse Lab in Milton Keynes et al	?	?	?
England/MILK-2C1241C/2021	EPI_ISL_7028984	2021-11-26	Lighthouse Lab in Milton Keynes	Wellcome Sanger Institute for the COVID-19 Genomics UK (COG-UK) Consortium	The Lighthouse Lab in Milton Keynes et al	?	?	?
England/MILK-2C1243A/2021	EPI_ISL_7028966	2021-11-26	Lighthouse Lab in Milton Keynes	Wellcome Sanger Institute for the COVID-19 Genomics UK (COG-UK) Consortium	The Lighthouse Lab in Milton Keynes et al	?	?	?
England/MILK-2C12485/2021	EPI_ISL_7029100	2021-11-26	Lighthouse Lab in Milton Keynes	Wellcome Sanger Institute for the COVID-19 Genomics UK (COG-UK) Consortium	The Lighthouse Lab in Milton Keynes et al	?	?	?
England/MILK-2C124EF/2021	EPI_ISL_7028758	2021-11-26	Lighthouse Lab in Milton Keynes	Wellcome Sanger Institute for the COVID-19 Genomics UK (COG-UK) Consortium	The Lighthouse Lab in Milton Keynes et al	?	?	?
England/MILK-2C124FE/2021	EPI_ISL_7028928	2021-11-26	Lighthouse Lab in Milton Keynes	Wellcome Sanger Institute for the COVID-19 Genomics UK (COG-UK) Consortium	The Lighthouse Lab in Milton Keynes et al	?	?	?
England/MILK-2C1250A/2021	EPI_ISL_7028949	2021-11-26	Lighthouse Lab in Milton Keynes	Wellcome Sanger Institute for the COVID-19 Genomics UK (COG-UK) Consortium	The Lighthouse Lab in Milton Keynes et al	?	?	?
England/MILK-2C12519/2021	EPI_ISL_7029107	2021-11-26	Lighthouse Lab in Milton Keynes	Wellcome Sanger Institute for the COVID-19 Genomics UK (COG-UK) Consortium	The Lighthouse Lab in Milton Keynes et al	?	?	?
England/MILK-2C12573/2021	EPI_ISL_7028672	2021-11-26	Lighthouse Lab in Milton Keynes	Wellcome Sanger Institute for the COVID-19 Genomics UK (COG-UK) Consortium	The Lighthouse Lab in Milton Keynes et al	?	?	?
England/MILK-2C12582/2021	EPI_ISL_7029047	2021-11-26	Lighthouse Lab in Milton Keynes	Wellcome Sanger Institute for the COVID-19 Genomics UK (COG-UK) Consortium	The Lighthouse Lab in Milton Keynes et al	?	?	?
England/MILK-2C125CE/2021	EPI_ISL_7028917	2021-11-26	Lighthouse Lab in Milton Keynes	Wellcome Sanger Institute for the COVID-19 Genomics UK (COG-UK) Consortium	The Lighthouse Lab in Milton Keynes et al	?	?	?
England/MILK-2C125DD/2021	EPI_ISL_7029051	2021-11-26	Lighthouse Lab in Milton Keynes	Wellcome Sanger Institute for the COVID-19 Genomics UK (COG-UK) Consortium	The Lighthouse Lab in Milton Keynes et al	?	?	?
England/MILK-2C12BEA/2021	EPI_ISL_7029000	2021-11-26	Lighthouse Lab in Milton Keynes	Wellcome Sanger Institute for the COVID-19 Genomics UK (COG-UK) Consortium	The Lighthouse Lab in Milton Keynes et al	?	?	?
England/MILK-2C12C23/2021	EPI_ISL_7029004	2021-11-25	Lighthouse Lab in Milton Keynes	Wellcome Sanger Institute for the COVID-19 Genomics UK (COG-UK) Consortium	The Lighthouse Lab in Milton Keynes et al	?	?	?
England/MILK-2C12C50/2021	EPI_ISL_7028906	2021-11-26	Lighthouse Lab in Milton Keynes	Wellcome Sanger Institute for the COVID-19 Genomics UK (COG-UK) Consortium	The Lighthouse Lab in Milton Keynes et al	?	?	?
England/MILK-2C12C7E/2021	EPI_ISL_7028746	2021-11-26	Lighthouse Lab in Milton Keynes	Wellcome Sanger Institute for the COVID-19 Genomics UK (COG-UK) Consortium	The Lighthouse Lab in Milton Keynes et al	?	?	?
England/MILK-2C12CAB/2021	EPI_ISL_7028929	2021-11-26	Lighthouse Lab in Milton Keynes	Wellcome Sanger Institute for the COVID-19 Genomics UK (COG-UK) Consortium	The Lighthouse Lab in Milton Keynes et al	?	?	?
England/MILK-2C12CBA/2021	EPI_ISL_7028869	2021-11-26	Lighthouse Lab in Milton Keynes	Wellcome Sanger Institute for the COVID-19 Genomics UK (COG-UK) Consortium	The Lighthouse Lab in Milton Keynes et al	?	?	?
England/MILK-2C12CC9/2021	EPI_ISL_7028801	2021-11-26	Lighthouse Lab in Milton Keynes	Wellcome Sanger Institute for the COVID-19 Genomics UK (COG-UK) Consortium	The Lighthouse Lab in Milton Keynes et al	?	?	?
England/MILK-2C12D11/2021	EPI_ISL_7028893	2021-11-26	Lighthouse Lab in Milton Keynes	Wellcome Sanger Institute for the COVID-19 Genomics UK (COG-UK) Consortium	The Lighthouse Lab in Milton Keynes et al	?	?	?
England/MILK-2C12D20/2021	EPI_ISL_7028846	2021-11-23	Lighthouse Lab in Milton Keynes	Wellcome Sanger Institute for the COVID-19 Genomics UK (COG-UK) Consortium	The Lighthouse Lab in Milton Keynes et al	?	?	?
England/MILK-2C12D3F/2021	EPI_ISL_7028675	2021-11-26	Lighthouse Lab in Milton Keynes	Wellcome Sanger Institute for the COVID-19 Genomics UK (COG-UK) Consortium	The Lighthouse Lab in Milton Keynes et al	?	?	?
England/MILK-2C12D4E/2021	EPI_ISL_7028685	2021-11-26	Lighthouse Lab in Milton Keynes	Wellcome Sanger Institute for the COVID-19 Genomics UK (COG-UK) Consortium	The Lighthouse Lab in Milton Keynes et al	?	?	?
England/MILK-2C12D5D/2021	EPI_ISL_7029109	2021-11-26	Lighthouse Lab in Milton Keynes	Wellcome Sanger Institute for the COVID-19 Genomics UK (COG-UK) Consortium	The Lighthouse Lab in Milton Keynes et al	?	?	?
England/MILK-2C12DB7/2021	EPI_ISL_7029012	2021-11-26	Lighthouse Lab in Milton Keynes	Wellcome Sanger Institute for the COVID-19 Genomics UK (COG-UK) Consortium	The Lighthouse Lab in Milton Keynes et al	?	?	?
England/MILK-2C12DC6/2021	EPI_ISL_7029060	2021-11-26	Lighthouse Lab in Milton Keynes	Wellcome Sanger Institute for the COVID-19 Genomics UK (COG-UK) Consortium	The Lighthouse Lab in Milton Keynes et al	?	?	?
England/MILK-2C12DD5/2021	EPI_ISL_7029003	2021-11-26	Lighthouse Lab in Milton Keynes	Wellcome Sanger Institute for the COVID-19 Genomics UK (COG-UK) Consortium	The Lighthouse Lab in Milton Keynes et al	?	?	?
England/MILK-2C12DE4/2021	EPI_ISL_7029006	2021-11-26	Lighthouse Lab in Milton Keynes	Wellcome Sanger Institute for the COVID-19 Genomics UK (COG-UK) Consortium	The Lighthouse Lab in Milton Keynes et al	?	?	?
England/MILK-2C12E78/2021	EPI_ISL_7029005	2021-11-26	Lighthouse Lab in Milton Keynes	Wellcome Sanger Institute for the COVID-19 Genomics UK (COG-UK) Consortium	The Lighthouse Lab in Milton Keynes et al	?	?	?
England/MILK-2C12EA5/2021	EPI_ISL_7028988	2021-11-23	Lighthouse Lab in Milton Keynes	Wellcome Sanger Institute for the COVID-19 Genomics UK (COG-UK) Consortium	The Lighthouse Lab in Milton Keynes et al	?	?	?
England/MILK-2C12EE1/2021	EPI_ISL_7028883	2021-11-26	Lighthouse Lab in Milton Keynes	Wellcome Sanger Institute for the COVID-19 Genomics UK (COG-UK) Consortium	The Lighthouse Lab in Milton Keynes et al	?	?	?
England/MILK-2C12F1B/2021	EPI_ISL_7029002	2021-11-26	Lighthouse Lab in Milton Keynes	Wellcome Sanger Institute for the COVID-19 Genomics UK (COG-UK) Consortium	The Lighthouse Lab in Milton Keynes et al	?	?	?
England/MILK-2C12F66/2021	EPI_ISL_7028690	2021-11-23	Lighthouse Lab in Milton Keynes	Wellcome Sanger Institute for the COVID-19 Genomics UK (COG-UK) Consortium	The Lighthouse Lab in Milton Keynes et al	?	?	?
England/MILK-2C12F75/2021	EPI_ISL_7028939	2021-11-26	Lighthouse Lab in Milton Keynes	Wellcome Sanger Institute for the COVID-19 Genomics UK (COG-UK) Consortium	The Lighthouse Lab in Milton Keynes et al	?	?	?
England/MILK-2C12FA2/2021	EPI_ISL_7028862	2021-11-26	Lighthouse Lab in Milton Keynes	Wellcome Sanger Institute for the COVID-19 Genomics UK (COG-UK) Consortium	The Lighthouse Lab in Milton Keynes et al	?	?	?
England/MILK-2C12FB1/2021	EPI_ISL_7028999	2021-11-26	Lighthouse Lab in Milton Keynes	Wellcome Sanger Institute for the COVID-19 Genomics UK (COG-UK) Consortium	The Lighthouse Lab in Milton Keynes et al	?	?	?
England/MILK-2C12FEE/2021	EPI_ISL_7028888	2021-11-26	Lighthouse Lab in Milton Keynes	Wellcome Sanger Institute for the COVID-19 Genomics UK (COG-UK) Consortium	The Lighthouse Lab in Milton Keynes et al	?	?	?
England/MILK-2C12FFD/2021	EPI_ISL_7028695	2021-11-26	Lighthouse Lab in Milton Keynes	Wellcome Sanger Institute for the COVID-19 Genomics UK (COG-UK) Consortium	The Lighthouse Lab in Milton Keynes et al	?	?	?
England/MILK-2C13026/2021	EPI_ISL_7028891	2021-11-26	Lighthouse Lab in Milton Keynes	Wellcome Sanger Institute for the COVID-19 Genomics UK (COG-UK) Consortium	The Lighthouse Lab in Milton Keynes et al	?	?	?
England/MILK-2C13044/2021	EPI_ISL_7029097	2021-11-25	Lighthouse Lab in Milton Keynes	Wellcome Sanger Institute for the COVID-19 Genomics UK (COG-UK) Consortium	The Lighthouse Lab in Milton Keynes et al	?	?	?
England/MILK-2C13071/2021	EPI_ISL_7028979	2021-11-23	Lighthouse Lab in Milton Keynes	Wellcome Sanger Institute for the COVID-19 Genomics UK (COG-UK) Consortium	The Lighthouse Lab in Milton Keynes et al	?	?	?
England/MILK-2C130CC/2021	EPI_ISL_7028981	2021-11-26	Lighthouse Lab in Milton Keynes	Wellcome Sanger Institute for the COVID-19 Genomics UK (COG-UK) Consortium	The Lighthouse Lab in Milton Keynes et al	?	?	?
England/MILK-2C130DB/2021	EPI_ISL_7028880	2021-11-26	Lighthouse Lab in Milton Keynes	Wellcome Sanger Institute for the COVID-19 Genomics UK (COG-UK) Consortium	The Lighthouse Lab in Milton Keynes et al	?	?	?
England/MILK-2C13132/2021	EPI_ISL_7028836	2021-11-26	Lighthouse Lab in Milton Keynes	Wellcome Sanger Institute for the COVID-19 Genomics UK (COG-UK) Consortium	The Lighthouse Lab in Milton Keynes et al	?	?	?
England/MILK-2C13150/2021	EPI_ISL_7028990	2021-11-26	Lighthouse Lab in Milton Keynes	Wellcome Sanger Institute for the COVID-19 Genomics UK (COG-UK) Consortium	The Lighthouse Lab in Milton Keynes et al	?	?	?
England/MILK-2C1318D/2021	EPI_ISL_7028720	2021-11-26	Lighthouse Lab in Milton Keynes	Wellcome Sanger Institute for the COVID-19 Genomics UK (COG-UK) Consortium	The Lighthouse Lab in Milton Keynes et al	?	?	?
England/MILK-2C1326C/2021	EPI_ISL_7028052	2021-11-26	Lighthouse Lab in Milton Keynes	Wellcome Sanger Institute for the COVID-19 Genomics UK (COG-UK) Consortium	The Lighthouse Lab in Milton Keynes et al	?	?	?
England/MILK-2C1327B/2021	EPI_ISL_7028526	2021-11-26	Lighthouse Lab in Milton Keynes	Wellcome Sanger Institute for the COVID-19 Genomics UK (COG-UK) Consortium	The Lighthouse Lab in Milton Keynes et al	?	?	?
England/MILK-2C132C6/2021	EPI_ISL_7028077	2021-11-26	Lighthouse Lab in Milton Keynes	Wellcome Sanger Institute for the COVID-19 Genomics UK (COG-UK) Consortium	The Lighthouse Lab in Milton Keynes et al	?	?	?
England/MILK-2C132E4/2021	EPI_ISL_7028049	2021-11-26	Lighthouse Lab in Milton Keynes	Wellcome Sanger Institute for the COVID-19 Genomics UK (COG-UK) Consortium	The Lighthouse Lab in Milton Keynes et al	?	?	?
England/MILK-2C1331E/2021	EPI_ISL_7028011	2021-11-26	Lighthouse Lab in Milton Keynes	Wellcome Sanger Institute for the COVID-19 Genomics UK (COG-UK) Consortium	The Lighthouse Lab in Milton Keynes et al	?	?	?
England/MILK-2C1333C/2021	EPI_ISL_7028508	2021-11-26	Lighthouse Lab in Milton Keynes	Wellcome Sanger Institute for the COVID-19 Genomics UK (COG-UK) Consortium	The Lighthouse Lab in Milton Keynes et al	?	?	?
England/MILK-2C13369/2021	EPI_ISL_7028417	2021-11-26	Lighthouse Lab in Milton Keynes	Wellcome Sanger Institute for the COVID-19 Genomics UK (COG-UK) Consortium	The Lighthouse Lab in Milton Keynes et al	?	?	?
England/MILK-2C133D2/2021	EPI_ISL_7028205	2021-11-26	Lighthouse Lab in Milton Keynes	Wellcome Sanger Institute for the COVID-19 Genomics UK (COG-UK) Consortium	The Lighthouse Lab in Milton Keynes et al	?	?	?
England/MILK-2C1342A/2021	EPI_ISL_7028587	2021-11-26	Lighthouse Lab in Milton Keynes	Wellcome Sanger Institute for the COVID-19 Genomics UK (COG-UK) Consortium	The Lighthouse Lab in Milton Keynes et al	?	?	?
England/MILK-2C134EE/2021	EPI_ISL_7028456	2021-11-26	Lighthouse Lab in Milton Keynes	Wellcome Sanger Institute for the COVID-19 Genomics UK (COG-UK) Consortium	The Lighthouse Lab in Milton Keynes et al	?	?	?
England/MILK-2C13509/2021	EPI_ISL_7028332	2021-11-26	Lighthouse Lab in Milton Keynes	Wellcome Sanger Institute for the COVID-19 Genomics UK (COG-UK) Consortium	The Lighthouse Lab in Milton Keynes et al	?	?	?
England/MILK-2C13527/2021	EPI_ISL_7028270	2021-11-26	Lighthouse Lab in Milton Keynes	Wellcome Sanger Institute for the COVID-19 Genomics UK (COG-UK) Consortium	The Lighthouse Lab in Milton Keynes et al	?	?	?
England/MILK-2C13545/2021	EPI_ISL_7028298	2021-11-26	Lighthouse Lab in Milton Keynes	Wellcome Sanger Institute for the COVID-19 Genomics UK (COG-UK) Consortium	The Lighthouse Lab in Milton Keynes et al	?	?	?
England/MILK-2C135DC/2021	EPI_ISL_7028322	2021-11-26	Lighthouse Lab in Milton Keynes	Wellcome Sanger Institute for the COVID-19 Genomics UK (COG-UK) Consortium	The Lighthouse Lab in Milton Keynes et al	?	?	?
England/MILK-2C135FA/2021	EPI_ISL_7028138	2021-11-26	Lighthouse Lab in Milton Keynes	Wellcome Sanger Institute for the COVID-19 Genomics UK (COG-UK) Consortium	The Lighthouse Lab in Milton Keynes et al	?	?	?
England/MILK-2C13642/2021	EPI_ISL_7027966	2021-11-26	Lighthouse Lab in Milton Keynes	Wellcome Sanger Institute for the COVID-19 Genomics UK (COG-UK) Consortium	The Lighthouse Lab in Milton Keynes et al	?	?	?
England/MILK-2C1368E/2021	EPI_ISL_7028584	2021-11-26	Lighthouse Lab in Milton Keynes	Wellcome Sanger Institute for the COVID-19 Genomics UK (COG-UK) Consortium	The Lighthouse Lab in Milton Keynes et al	?	?	?
England/MILK-2C1369D/2021	EPI_ISL_7028478	2021-11-26	Lighthouse Lab in Milton Keynes	Wellcome Sanger Institute for the COVID-19 Genomics UK (COG-UK) Consortium	The Lighthouse Lab in Milton Keynes et al	?	?	?
England/MILK-2C136BB/2021	EPI_ISL_7028601	2021-11-26	Lighthouse Lab in Milton Keynes	Wellcome Sanger Institute for the COVID-19 Genomics UK (COG-UK) Consortium	The Lighthouse Lab in Milton Keynes et al	?	?	?
England/MILK-2C136CA/2021	EPI_ISL_7027997	2021-11-26	Lighthouse Lab in Milton Keynes	Wellcome Sanger Institute for the COVID-19 Genomics UK (COG-UK) Consortium	The Lighthouse Lab in Milton Keynes et al	?	?	?
England/MILK-2C136D9/2021	EPI_ISL_7028379	2021-11-26	Lighthouse Lab in Milton Keynes	Wellcome Sanger Institute for the COVID-19 Genomics UK (COG-UK) Consortium	The Lighthouse Lab in Milton Keynes et al	?	?	?
England/MILK-2C1375E/2021	EPI_ISL_7028566	2021-11-26	Lighthouse Lab in Milton Keynes	Wellcome Sanger Institute for the COVID-19 Genomics UK (COG-UK) Consortium	The Lighthouse Lab in Milton Keynes et al	?	?	?
England/MILK-2C1376D/2021	EPI_ISL_7028620	2021-11-26	Lighthouse Lab in Milton Keynes	Wellcome Sanger Institute for the COVID-19 Genomics UK (COG-UK) Consortium	The Lighthouse Lab in Milton Keynes et al	?	?	?
England/MILK-2C1379A/2021	EPI_ISL_7028555	2021-11-26	Lighthouse Lab in Milton Keynes	Wellcome Sanger Institute for the COVID-19 Genomics UK (COG-UK) Consortium	The Lighthouse Lab in Milton Keynes et al	?	?	?
England/MILK-2C13D98/2021	EPI_ISL_7022412	2021-11-26	Lighthouse Lab in Milton Keynes	Wellcome Sanger Institute for the COVID-19 Genomics UK (COG-UK) Consortium	The Lighthouse Lab in Milton Keynes et al	?	?	?
England/MILK-2C13DA7/2021	EPI_ISL_7022911	2021-11-26	Lighthouse Lab in Milton Keynes	Wellcome Sanger Institute for the COVID-19 Genomics UK (COG-UK) Consortium	The Lighthouse Lab in Milton Keynes et al	?	?	?
England/MILK-2C13DD4/2021	EPI_ISL_7022402	2021-11-26	Lighthouse Lab in Milton Keynes	Wellcome Sanger Institute for the COVID-19 Genomics UK (COG-UK) Consortium	The Lighthouse Lab in Milton Keynes et al	?	?	?
England/MILK-2C13E3B/2021	EPI_ISL_7022561	2021-11-26	Lighthouse Lab in Milton Keynes	Wellcome Sanger Institute for the COVID-19 Genomics UK (COG-UK) Consortium	The Lighthouse Lab in Milton Keynes et al	?	?	?
England/MILK-2C13E59/2021	EPI_ISL_7022688	2021-11-26	Lighthouse Lab in Milton Keynes	Wellcome Sanger Institute for the COVID-19 Genomics UK (COG-UK) Consortium	The Lighthouse Lab in Milton Keynes et al	?	?	?
England/MILK-2C13E68/2021	EPI_ISL_7022443	2021-11-26	Lighthouse Lab in Milton Keynes	Wellcome Sanger Institute for the COVID-19 Genomics UK (COG-UK) Consortium	The Lighthouse Lab in Milton Keynes et al	?	?	?
England/MILK-2C13E77/2021	EPI_ISL_7023061	2021-11-26	Lighthouse Lab in Milton Keynes	Wellcome Sanger Institute for the COVID-19 Genomics UK (COG-UK) Consortium	The Lighthouse Lab in Milton Keynes et al	?	?	?
England/MILK-2C14007/2021	EPI_ISL_7022941	2021-11-26	Lighthouse Lab in Milton Keynes	Wellcome Sanger Institute for the COVID-19 Genomics UK (COG-UK) Consortium	The Lighthouse Lab in Milton Keynes et al	?	?	?
England/MILK-2C14025/2021	EPI_ISL_7022996	2021-11-26	Lighthouse Lab in Milton Keynes	Wellcome Sanger Institute for the COVID-19 Genomics UK (COG-UK) Consortium	The Lighthouse Lab in Milton Keynes et al	?	?	?
England/MILK-2C1408F/2021	EPI_ISL_7022400	2021-11-26	Lighthouse Lab in Milton Keynes	Wellcome Sanger Institute for the COVID-19 Genomics UK (COG-UK) Consortium	The Lighthouse Lab in Milton Keynes et al	?	?	?
England/MILK-2C1409E/2021	EPI_ISL_7022667	2021-11-25	Lighthouse Lab in Milton Keynes	Wellcome Sanger Institute for the COVID-19 Genomics UK (COG-UK) Consortium	The Lighthouse Lab in Milton Keynes et al	?	?	?
England/MILK-2C140BC/2021	EPI_ISL_7023170	2021-11-26	Lighthouse Lab in Milton Keynes	Wellcome Sanger Institute for the COVID-19 Genomics UK (COG-UK) Consortium	The Lighthouse Lab in Milton Keynes et al	?	?	?
England/MILK-2C140DA/2021	EPI_ISL_7023036	2021-11-26	Lighthouse Lab in Milton Keynes	Wellcome Sanger Institute for the COVID-19 Genomics UK (COG-UK) Consortium	The Lighthouse Lab in Milton Keynes et al	?	?	?
England/MILK-2C14140/2021	EPI_ISL_7023044	2021-11-26	Lighthouse Lab in Milton Keynes	Wellcome Sanger Institute for the COVID-19 Genomics UK (COG-UK) Consortium	The Lighthouse Lab in Milton Keynes et al	?	?	?
England/MILK-2C141AA/2021	EPI_ISL_7022483	2021-11-25	Lighthouse Lab in Milton Keynes	Wellcome Sanger Institute for the COVID-19 Genomics UK (COG-UK) Consortium	The Lighthouse Lab in Milton Keynes et al	?	?	?
England/MILK-2C141C8/2021	EPI_ISL_7022543	2021-11-26	Lighthouse Lab in Milton Keynes	Wellcome Sanger Institute for the COVID-19 Genomics UK (COG-UK) Consortium	The Lighthouse Lab in Milton Keynes et al	?	?	?
England/MILK-2C141D7/2021	EPI_ISL_7023082	2021-11-26	Lighthouse Lab in Milton Keynes	Wellcome Sanger Institute for the COVID-19 Genomics UK (COG-UK) Consortium	The Lighthouse Lab in Milton Keynes et al	?	?	?
England/MILK-2C1422F/2021	EPI_ISL_7022473	2021-11-26	Lighthouse Lab in Milton Keynes	Wellcome Sanger Institute for the COVID-19 Genomics UK (COG-UK) Consortium	The Lighthouse Lab in Milton Keynes et al	?	?	?
England/MILK-2C1426B/2021	EPI_ISL_7022867	2021-11-26	Lighthouse Lab in Milton Keynes	Wellcome Sanger Institute for the COVID-19 Genomics UK (COG-UK) Consortium	The Lighthouse Lab in Milton Keynes et al	?	?	?
England/MILK-2C142A7/2021	EPI_ISL_7023001	2021-11-26	Lighthouse Lab in Milton Keynes	Wellcome Sanger Institute for the COVID-19 Genomics UK (COG-UK) Consortium	The Lighthouse Lab in Milton Keynes et al	?	?	?
England/MILK-2C1430E/2021	EPI_ISL_7022529	2021-11-26	Lighthouse Lab in Milton Keynes	Wellcome Sanger Institute for the COVID-19 Genomics UK (COG-UK) Consortium	The Lighthouse Lab in Milton Keynes et al	?	?	?
England/MILK-2C1431D/2021	EPI_ISL_7022427	2021-11-26	Lighthouse Lab in Milton Keynes	Wellcome Sanger Institute for the COVID-19 Genomics UK (COG-UK) Consortium	The Lighthouse Lab in Milton Keynes et al	?	?	?
England/MILK-2C1432C/2021	EPI_ISL_7022516	2021-11-26	Lighthouse Lab in Milton Keynes	Wellcome Sanger Institute for the COVID-19 Genomics UK (COG-UK) Consortium	The Lighthouse Lab in Milton Keynes et al	?	?	?
England/MILK-2C14359/2021	EPI_ISL_7023058	2021-11-26	Lighthouse Lab in Milton Keynes	Wellcome Sanger Institute for the COVID-19 Genomics UK (COG-UK) Consortium	The Lighthouse Lab in Milton Keynes et al	?	?	?
England/MILK-2C14368/2021	EPI_ISL_7028488	2021-11-26	Lighthouse Lab in Milton Keynes	Wellcome Sanger Institute for the COVID-19 Genomics UK (COG-UK) Consortium	The Lighthouse Lab in Milton Keynes et al	?	?	?
England/MILK-2C143A4/2021	EPI_ISL_7028407	2021-11-26	Lighthouse Lab in Milton Keynes	Wellcome Sanger Institute for the COVID-19 Genomics UK (COG-UK) Consortium	The Lighthouse Lab in Milton Keynes et al	?	?	?
England/MILK-2C143B3/2021	EPI_ISL_7028394	2021-11-26	Lighthouse Lab in Milton Keynes	Wellcome Sanger Institute for the COVID-19 Genomics UK (COG-UK) Consortium	The Lighthouse Lab in Milton Keynes et al	?	?	?
England/MILK-2C1441A/2021	EPI_ISL_7028320	2021-11-26	Lighthouse Lab in Milton Keynes	Wellcome Sanger Institute for the COVID-19 Genomics UK (COG-UK) Consortium	The Lighthouse Lab in Milton Keynes et al	?	?	?
England/MILK-2C14438/2021	EPI_ISL_7028565	2021-11-26	Lighthouse Lab in Milton Keynes	Wellcome Sanger Institute for the COVID-19 Genomics UK (COG-UK) Consortium	The Lighthouse Lab in Milton Keynes et al	?	?	?
England/MILK-2C14456/2021	EPI_ISL_7027991	2021-11-26	Lighthouse Lab in Milton Keynes	Wellcome Sanger Institute for the COVID-19 Genomics UK (COG-UK) Consortium	The Lighthouse Lab in Milton Keynes et al	?	?	?
England/MILK-2C14492/2021	EPI_ISL_7028609	2021-11-26	Lighthouse Lab in Milton Keynes	Wellcome Sanger Institute for the COVID-19 Genomics UK (COG-UK) Consortium	The Lighthouse Lab in Milton Keynes et al	?	?	?
England/MILK-2C144FC/2021	EPI_ISL_7028263	2021-11-26	Lighthouse Lab in Milton Keynes	Wellcome Sanger Institute for the COVID-19 Genomics UK (COG-UK) Consortium	The Lighthouse Lab in Milton Keynes et al	?	?	?
England/MILK-2C14508/2021	EPI_ISL_7028499	2021-11-26	Lighthouse Lab in Milton Keynes	Wellcome Sanger Institute for the COVID-19 Genomics UK (COG-UK) Consortium	The Lighthouse Lab in Milton Keynes et al	?	?	?
England/MILK-2C14526/2021	EPI_ISL_7028437	2021-11-26	Lighthouse Lab in Milton Keynes	Wellcome Sanger Institute for the COVID-19 Genomics UK (COG-UK) Consortium	The Lighthouse Lab in Milton Keynes et al	?	?	?
England/MILK-2C14544/2021	EPI_ISL_7028155	2021-11-26	Lighthouse Lab in Milton Keynes	Wellcome Sanger Institute for the COVID-19 Genomics UK (COG-UK) Consortium	The Lighthouse Lab in Milton Keynes et al	?	?	?
England/MILK-2C14553/2021	EPI_ISL_7028259	2021-11-26	Lighthouse Lab in Milton Keynes	Wellcome Sanger Institute for the COVID-19 Genomics UK (COG-UK) Consortium	The Lighthouse Lab in Milton Keynes et al	?	?	?
England/MILK-2C14562/2021	EPI_ISL_7028163	2021-11-26	Lighthouse Lab in Milton Keynes	Wellcome Sanger Institute for the COVID-19 Genomics UK (COG-UK) Consortium	The Lighthouse Lab in Milton Keynes et al	?	?	?
England/MILK-2C14571/2021	EPI_ISL_7028602	2021-11-26	Lighthouse Lab in Milton Keynes	Wellcome Sanger Institute for the COVID-19 Genomics UK (COG-UK) Consortium	The Lighthouse Lab in Milton Keynes et al	?	?	?
England/MILK-2C14580/2021	EPI_ISL_7027988	2021-11-26	Lighthouse Lab in Milton Keynes	Wellcome Sanger Institute for the COVID-19 Genomics UK (COG-UK) Consortium	The Lighthouse Lab in Milton Keynes et al	?	?	?
England/MILK-2C145AE/2021	EPI_ISL_7028010	2021-11-26	Lighthouse Lab in Milton Keynes	Wellcome Sanger Institute for the COVID-19 Genomics UK (COG-UK) Consortium	The Lighthouse Lab in Milton Keynes et al	?	?	?
England/MILK-2C145DB/2021	EPI_ISL_7028557	2021-11-26	Lighthouse Lab in Milton Keynes	Wellcome Sanger Institute for the COVID-19 Genomics UK (COG-UK) Consortium	The Lighthouse Lab in Milton Keynes et al	?	?	?
England/MILK-2C145EA/2021	EPI_ISL_7028225	2021-11-26	Lighthouse Lab in Milton Keynes	Wellcome Sanger Institute for the COVID-19 Genomics UK (COG-UK) Consortium	The Lighthouse Lab in Milton Keynes et al	?	?	?
England/MILK-2C14641/2021	EPI_ISL_7028543	2021-11-26	Lighthouse Lab in Milton Keynes	Wellcome Sanger Institute for the COVID-19 Genomics UK (COG-UK) Consortium	The Lighthouse Lab in Milton Keynes et al	?	?	?
England/MILK-2C14650/2021	EPI_ISL_7028203	2021-11-26	Lighthouse Lab in Milton Keynes	Wellcome Sanger Institute for the COVID-19 Genomics UK (COG-UK) Consortium	The Lighthouse Lab in Milton Keynes et al	?	?	?
England/MILK-2C1468D/2021	EPI_ISL_7028515	2021-11-26	Lighthouse Lab in Milton Keynes	Wellcome Sanger Institute for the COVID-19 Genomics UK (COG-UK) Consortium	The Lighthouse Lab in Milton Keynes et al	?	?	?
England/MILK-2C146F6/2021	EPI_ISL_7028638	2021-11-26	Lighthouse Lab in Milton Keynes	Wellcome Sanger Institute for the COVID-19 Genomics UK (COG-UK) Consortium	The Lighthouse Lab in Milton Keynes et al	?	?	?
England/MILK-2C14702/2021	EPI_ISL_7028308	2021-11-26	Lighthouse Lab in Milton Keynes	Wellcome Sanger Institute for the COVID-19 Genomics UK (COG-UK) Consortium	The Lighthouse Lab in Milton Keynes et al	?	?	?
England/MILK-2C14711/2021	EPI_ISL_7028075	2021-11-26	Lighthouse Lab in Milton Keynes	Wellcome Sanger Institute for the COVID-19 Genomics UK (COG-UK) Consortium	The Lighthouse Lab in Milton Keynes et al	?	?	?
England/MILK-2C1474E/2021	EPI_ISL_7028166	2021-11-26	Lighthouse Lab in Milton Keynes	Wellcome Sanger Institute for the COVID-19 Genomics UK (COG-UK) Consortium	The Lighthouse Lab in Milton Keynes et al	?	?	?
England/MILK-2C1476C/2021	EPI_ISL_7028269	2021-11-26	Lighthouse Lab in Milton Keynes	Wellcome Sanger Institute for the COVID-19 Genomics UK (COG-UK) Consortium	The Lighthouse Lab in Milton Keynes et al	?	?	?
England/MILK-2C14799/2021	EPI_ISL_7028019	2021-11-26	Lighthouse Lab in Milton Keynes	Wellcome Sanger Institute for the COVID-19 Genomics UK (COG-UK) Consortium	The Lighthouse Lab in Milton Keynes et al	?	?	?
England/MILK-2C147B7/2021	EPI_ISL_7028105	2021-11-26	Lighthouse Lab in Milton Keynes	Wellcome Sanger Institute for the COVID-19 Genomics UK (COG-UK) Consortium	The Lighthouse Lab in Milton Keynes et al	?	?	?
England/MILK-2C1480F/2021	EPI_ISL_7028291	2021-11-26	Lighthouse Lab in Milton Keynes	Wellcome Sanger Institute for the COVID-19 Genomics UK (COG-UK) Consortium	The Lighthouse Lab in Milton Keynes et al	?	?	?
England/MILK-2C1483C/2021	EPI_ISL_7028430	2021-11-26	Lighthouse Lab in Milton Keynes	Wellcome Sanger Institute for the COVID-19 Genomics UK (COG-UK) Consortium	The Lighthouse Lab in Milton Keynes et al	?	?	?
England/MILK-2C1485A/2021	EPI_ISL_7028294	2021-11-26	Lighthouse Lab in Milton Keynes	Wellcome Sanger Institute for the COVID-19 Genomics UK (COG-UK) Consortium	The Lighthouse Lab in Milton Keynes et al	?	?	?
England/MILK-2C14878/2021	EPI_ISL_7028657	2021-11-26	Lighthouse Lab in Milton Keynes	Wellcome Sanger Institute for the COVID-19 Genomics UK (COG-UK) Consortium	The Lighthouse Lab in Milton Keynes et al	?	?	?
England/MILK-2C148A5/2021	EPI_ISL_7028271	2021-11-26	Lighthouse Lab in Milton Keynes	Wellcome Sanger Institute for the COVID-19 Genomics UK (COG-UK) Consortium	The Lighthouse Lab in Milton Keynes et al	?	?	?
England/MILK-2C1491B/2021	EPI_ISL_7028079	2021-11-26	Lighthouse Lab in Milton Keynes	Wellcome Sanger Institute for the COVID-19 Genomics UK (COG-UK) Consortium	The Lighthouse Lab in Milton Keynes et al	?	?	?
England/MILK-2C14939/2021	EPI_ISL_7028154	2021-11-26	Lighthouse Lab in Milton Keynes	Wellcome Sanger Institute for the COVID-19 Genomics UK (COG-UK) Consortium	The Lighthouse Lab in Milton Keynes et al	?	?	?
England/MILK-2C15B14/2021	EPI_ISL_7022763	2021-11-26	Lighthouse Lab in Milton Keynes	Wellcome Sanger Institute for the COVID-19 Genomics UK (COG-UK) Consortium	The Lighthouse Lab in Milton Keynes et al	?	?	?
England/MILK-2C15B41/2021	EPI_ISL_7022409	2021-11-26	Lighthouse Lab in Milton Keynes	Wellcome Sanger Institute for the COVID-19 Genomics UK (COG-UK) Consortium	The Lighthouse Lab in Milton Keynes et al	?	?	?
England/MILK-2C15B7E/2021	EPI_ISL_7022912	2021-11-25	Lighthouse Lab in Milton Keynes	Wellcome Sanger Institute for the COVID-19 Genomics UK (COG-UK) Consortium	The Lighthouse Lab in Milton Keynes et al	?	?	?
England/MILK-2C15BD8/2021	EPI_ISL_7022739	2021-11-26	Lighthouse Lab in Milton Keynes	Wellcome Sanger Institute for the COVID-19 Genomics UK (COG-UK) Consortium	The Lighthouse Lab in Milton Keynes et al	?	?	?
England/MILK-2C15BF6/2021	EPI_ISL_7023164	2021-11-26	Lighthouse Lab in Milton Keynes	Wellcome Sanger Institute for the COVID-19 Genomics UK (COG-UK) Consortium	The Lighthouse Lab in Milton Keynes et al	?	?	?
England/MILK-2C15C20/2021	EPI_ISL_7022995	2021-11-26	Lighthouse Lab in Milton Keynes	Wellcome Sanger Institute for the COVID-19 Genomics UK (COG-UK) Consortium	The Lighthouse Lab in Milton Keynes et al	?	?	?
England/MILK-2C15C99/2021	EPI_ISL_7022627	2021-11-26	Lighthouse Lab in Milton Keynes	Wellcome Sanger Institute for the COVID-19 Genomics UK (COG-UK) Consortium	The Lighthouse Lab in Milton Keynes et al	?	?	?
England/MILK-2C15CB7/2021	EPI_ISL_7023022	2021-11-26	Lighthouse Lab in Milton Keynes	Wellcome Sanger Institute for the COVID-19 Genomics UK (COG-UK) Consortium	The Lighthouse Lab in Milton Keynes et al	?	?	?
England/MILK-2C15CC6/2021	EPI_ISL_7023149	2021-11-26	Lighthouse Lab in Milton Keynes	Wellcome Sanger Institute for the COVID-19 Genomics UK (COG-UK) Consortium	The Lighthouse Lab in Milton Keynes et al	?	?	?
England/MILK-2C15D1E/2021	EPI_ISL_7023155	2021-11-26	Lighthouse Lab in Milton Keynes	Wellcome Sanger Institute for the COVID-19 Genomics UK (COG-UK) Consortium	The Lighthouse Lab in Milton Keynes et al	?	?	?
England/MILK-2C15D3C/2021	EPI_ISL_7022620	2021-11-26	Lighthouse Lab in Milton Keynes	Wellcome Sanger Institute for the COVID-19 Genomics UK (COG-UK) Consortium	The Lighthouse Lab in Milton Keynes et al	?	?	?
England/MILK-2C15D69/2021	EPI_ISL_7022755	2021-11-26	Lighthouse Lab in Milton Keynes	Wellcome Sanger Institute for the COVID-19 Genomics UK (COG-UK) Consortium	The Lighthouse Lab in Milton Keynes et al	?	?	?
England/MILK-2C15D78/2021	EPI_ISL_7022532	2021-11-26	Lighthouse Lab in Milton Keynes	Wellcome Sanger Institute for the COVID-19 Genomics UK (COG-UK) Consortium	The Lighthouse Lab in Milton Keynes et al	?	?	?
England/MILK-2C15DA5/2021	EPI_ISL_7023064	2021-11-26	Lighthouse Lab in Milton Keynes	Wellcome Sanger Institute for the COVID-19 Genomics UK (COG-UK) Consortium	The Lighthouse Lab in Milton Keynes et al	?	?	?
England/MILK-2C15DB4/2021	EPI_ISL_7022407	2021-11-26	Lighthouse Lab in Milton Keynes	Wellcome Sanger Institute for the COVID-19 Genomics UK (COG-UK) Consortium	The Lighthouse Lab in Milton Keynes et al	?	?	?
England/MILK-2C15DC3/2021	EPI_ISL_7022946	2021-11-26	Lighthouse Lab in Milton Keynes	Wellcome Sanger Institute for the COVID-19 Genomics UK (COG-UK) Consortium	The Lighthouse Lab in Milton Keynes et al	?	?	?
England/MILK-2C15DE1/2021	EPI_ISL_7022885	2021-11-26	Lighthouse Lab in Milton Keynes	Wellcome Sanger Institute for the COVID-19 Genomics UK (COG-UK) Consortium	The Lighthouse Lab in Milton Keynes et al	?	?	?
England/MILK-2C15DF0/2021	EPI_ISL_7022857	2021-11-26	Lighthouse Lab in Milton Keynes	Wellcome Sanger Institute for the COVID-19 Genomics UK (COG-UK) Consortium	The Lighthouse Lab in Milton Keynes et al	?	?	?
England/MILK-2C15E2A/2021	EPI_ISL_7022722	2021-11-26	Lighthouse Lab in Milton Keynes	Wellcome Sanger Institute for the COVID-19 Genomics UK (COG-UK) Consortium	The Lighthouse Lab in Milton Keynes et al	?	?	?
England/MILK-2C15EDF/2021	EPI_ISL_7023102	2021-11-26	Lighthouse Lab in Milton Keynes	Wellcome Sanger Institute for the COVID-19 Genomics UK (COG-UK) Consortium	The Lighthouse Lab in Milton Keynes et al	?	?	?
England/MILK-2C15EEE/2021	EPI_ISL_7022429	2021-11-26	Lighthouse Lab in Milton Keynes	Wellcome Sanger Institute for the COVID-19 Genomics UK (COG-UK) Consortium	The Lighthouse Lab in Milton Keynes et al	?	?	?
England/MILK-2C15EFD/2021	EPI_ISL_7022658	2021-11-26	Lighthouse Lab in Milton Keynes	Wellcome Sanger Institute for the COVID-19 Genomics UK (COG-UK) Consortium	The Lighthouse Lab in Milton Keynes et al	?	?	?
England/MILK-2C15FDC/2021	EPI_ISL_7022967	2021-11-26	Lighthouse Lab in Milton Keynes	Wellcome Sanger Institute for the COVID-19 Genomics UK (COG-UK) Consortium	The Lighthouse Lab in Milton Keynes et al	?	?	?
England/MILK-2C16005/2021	EPI_ISL_7022472	2021-11-26	Lighthouse Lab in Milton Keynes	Wellcome Sanger Institute for the COVID-19 Genomics UK (COG-UK) Consortium	The Lighthouse Lab in Milton Keynes et al	?	?	?
England/MILK-2C16050/2021	EPI_ISL_7022628	2021-11-26	Lighthouse Lab in Milton Keynes	Wellcome Sanger Institute for the COVID-19 Genomics UK (COG-UK) Consortium	The Lighthouse Lab in Milton Keynes et al	?	?	?
England/MILK-2C1607E/2021	EPI_ISL_7022866	2021-11-24	Lighthouse Lab in Milton Keynes	Wellcome Sanger Institute for the COVID-19 Genomics UK (COG-UK) Consortium	The Lighthouse Lab in Milton Keynes et al	?	?	?
England/MILK-2C1609C/2021	EPI_ISL_7022827	2021-11-26	Lighthouse Lab in Milton Keynes	Wellcome Sanger Institute for the COVID-19 Genomics UK (COG-UK) Consortium	The Lighthouse Lab in Milton Keynes et al	?	?	?
England/MILK-2C160AB/2021	EPI_ISL_7022704	2021-11-26	Lighthouse Lab in Milton Keynes	Wellcome Sanger Institute for the COVID-19 Genomics UK (COG-UK) Consortium	The Lighthouse Lab in Milton Keynes et al	?	?	?
England/MILK-2C160C9/2021	EPI_ISL_7020463	2021-11-26	Lighthouse Lab in Milton Keynes	Wellcome Sanger Institute for the COVID-19 Genomics UK (COG-UK) Consortium	The Lighthouse Lab in Milton Keynes et al	?	?	?
England/MILK-2C160E7/2021	EPI_ISL_7020508	2021-11-26	Lighthouse Lab in Milton Keynes	Wellcome Sanger Institute for the COVID-19 Genomics UK (COG-UK) Consortium	The Lighthouse Lab in Milton Keynes et al	?	?	?
England/MILK-2C16102/2021	EPI_ISL_7020458	2021-11-26	Lighthouse Lab in Milton Keynes	Wellcome Sanger Institute for the COVID-19 Genomics UK (COG-UK) Consortium	The Lighthouse Lab in Milton Keynes et al	?	?	?
England/MILK-2C1614E/2021	EPI_ISL_7020501	2021-11-26	Lighthouse Lab in Milton Keynes	Wellcome Sanger Institute for the COVID-19 Genomics UK (COG-UK) Consortium	The Lighthouse Lab in Milton Keynes et al	?	?	?
England/MILK-2C1615D/2021	EPI_ISL_7020370	2021-11-26	Lighthouse Lab in Milton Keynes	Wellcome Sanger Institute for the COVID-19 Genomics UK (COG-UK) Consortium	The Lighthouse Lab in Milton Keynes et al	?	?	?
England/MILK-2C161A8/2021	EPI_ISL_7020562	2021-11-26	Lighthouse Lab in Milton Keynes	Wellcome Sanger Institute for the COVID-19 Genomics UK (COG-UK) Consortium	The Lighthouse Lab in Milton Keynes et al	?	?	?
England/MILK-2C161B7/2021	EPI_ISL_7020441	2021-11-26	Lighthouse Lab in Milton Keynes	Wellcome Sanger Institute for the COVID-19 Genomics UK (COG-UK) Consortium	The Lighthouse Lab in Milton Keynes et al	?	?	?
England/MILK-2C162C3/2021	EPI_ISL_7020367	2021-11-26	Lighthouse Lab in Milton Keynes	Wellcome Sanger Institute for the COVID-19 Genomics UK (COG-UK) Consortium	The Lighthouse Lab in Milton Keynes et al	?	?	?
England/MILK-2C162D2/2021	EPI_ISL_7020457	2021-11-26	Lighthouse Lab in Milton Keynes	Wellcome Sanger Institute for the COVID-19 Genomics UK (COG-UK) Consortium	The Lighthouse Lab in Milton Keynes et al	?	?	?
England/MILK-2C162E1/2021	EPI_ISL_7020590	2021-11-26	Lighthouse Lab in Milton Keynes	Wellcome Sanger Institute for the COVID-19 Genomics UK (COG-UK) Consortium	The Lighthouse Lab in Milton Keynes et al	?	?	?
England/MILK-2C1632A/2021	EPI_ISL_7020380	2021-11-26	Lighthouse Lab in Milton Keynes	Wellcome Sanger Institute for the COVID-19 Genomics UK (COG-UK) Consortium	The Lighthouse Lab in Milton Keynes et al	?	?	?
England/MILK-2C16357/2021	EPI_ISL_7020468	2021-11-26	Lighthouse Lab in Milton Keynes	Wellcome Sanger Institute for the COVID-19 Genomics UK (COG-UK) Consortium	The Lighthouse Lab in Milton Keynes et al	?	?	?
England/MILK-2C163A2/2021	EPI_ISL_7020297	2021-11-26	Lighthouse Lab in Milton Keynes	Wellcome Sanger Institute for the COVID-19 Genomics UK (COG-UK) Consortium	The Lighthouse Lab in Milton Keynes et al	?	?	?
England/MILK-2C163B1/2021	EPI_ISL_7020557	2021-11-26	Lighthouse Lab in Milton Keynes	Wellcome Sanger Institute for the COVID-19 Genomics UK (COG-UK) Consortium	The Lighthouse Lab in Milton Keynes et al	?	?	?
England/MILK-2C163EE/2021	EPI_ISL_7020440	2021-11-26	Lighthouse Lab in Milton Keynes	Wellcome Sanger Institute for the COVID-19 Genomics UK (COG-UK) Consortium	The Lighthouse Lab in Milton Keynes et al	?	?	?
England/MILK-2C16463/2021	EPI_ISL_7020567	2021-11-26	Lighthouse Lab in Milton Keynes	Wellcome Sanger Institute for the COVID-19 Genomics UK (COG-UK) Consortium	The Lighthouse Lab in Milton Keynes et al	?	?	?
England/MILK-2C16472/2021	EPI_ISL_7020437	2021-11-26	Lighthouse Lab in Milton Keynes	Wellcome Sanger Institute for the COVID-19 Genomics UK (COG-UK) Consortium	The Lighthouse Lab in Milton Keynes et al	?	?	?
England/MILK-2C16490/2021	EPI_ISL_7020495	2021-11-26	Lighthouse Lab in Milton Keynes	Wellcome Sanger Institute for the COVID-19 Genomics UK (COG-UK) Consortium	The Lighthouse Lab in Milton Keynes et al	?	?	?
England/MILK-2C164AF/2021	EPI_ISL_7020327	2021-11-26	Lighthouse Lab in Milton Keynes	Wellcome Sanger Institute for the COVID-19 Genomics UK (COG-UK) Consortium	The Lighthouse Lab in Milton Keynes et al	?	?	?
England/MILK-2C164CD/2021	EPI_ISL_7020549	2021-11-26	Lighthouse Lab in Milton Keynes	Wellcome Sanger Institute for the COVID-19 Genomics UK (COG-UK) Consortium	The Lighthouse Lab in Milton Keynes et al	?	?	?
England/MILK-2C164DC/2021	EPI_ISL_7020347	2021-11-26	Lighthouse Lab in Milton Keynes	Wellcome Sanger Institute for the COVID-19 Genomics UK (COG-UK) Consortium	The Lighthouse Lab in Milton Keynes et al	?	?	?
England/MILK-2C164FA/2021	EPI_ISL_7020591	2021-11-26	Lighthouse Lab in Milton Keynes	Wellcome Sanger Institute for the COVID-19 Genomics UK (COG-UK) Consortium	The Lighthouse Lab in Milton Keynes et al	?	?	?
England/MILK-2C16515/2021	EPI_ISL_7020283	2021-11-26	Lighthouse Lab in Milton Keynes	Wellcome Sanger Institute for the COVID-19 Genomics UK (COG-UK) Consortium	The Lighthouse Lab in Milton Keynes et al	?	?	?
England/MILK-2C16551/2021	EPI_ISL_7020602	2021-11-26	Lighthouse Lab in Milton Keynes	Wellcome Sanger Institute for the COVID-19 Genomics UK (COG-UK) Consortium	The Lighthouse Lab in Milton Keynes et al	?	?	?
England/MILK-2C1659D/2021	EPI_ISL_7020385	2021-11-26	Lighthouse Lab in Milton Keynes	Wellcome Sanger Institute for the COVID-19 Genomics UK (COG-UK) Consortium	The Lighthouse Lab in Milton Keynes et al	?	?	?
England/MILK-2C165D9/2021	EPI_ISL_7020387	2021-11-26	Lighthouse Lab in Milton Keynes	Wellcome Sanger Institute for the COVID-19 Genomics UK (COG-UK) Consortium	The Lighthouse Lab in Milton Keynes et al	?	?	?
England/MILK-2C165E8/2021	EPI_ISL_7020431	2021-11-26	Lighthouse Lab in Milton Keynes	Wellcome Sanger Institute for the COVID-19 Genomics UK (COG-UK) Consortium	The Lighthouse Lab in Milton Keynes et al	?	?	?
England/MILK-2C16612/2021	EPI_ISL_7020558	2021-11-26	Lighthouse Lab in Milton Keynes	Wellcome Sanger Institute for the COVID-19 Genomics UK (COG-UK) Consortium	The Lighthouse Lab in Milton Keynes et al	?	?	?
England/MILK-2C16621/2021	EPI_ISL_7020393	2021-11-26	Lighthouse Lab in Milton Keynes	Wellcome Sanger Institute for the COVID-19 Genomics UK (COG-UK) Consortium	The Lighthouse Lab in Milton Keynes et al	?	?	?
England/MILK-2C16630/2021	EPI_ISL_7020346	2021-11-26	Lighthouse Lab in Milton Keynes	Wellcome Sanger Institute for the COVID-19 Genomics UK (COG-UK) Consortium	The Lighthouse Lab in Milton Keynes et al	?	?	?
England/MILK-2C166B8/2021	EPI_ISL_7020312	2021-11-26	Lighthouse Lab in Milton Keynes	Wellcome Sanger Institute for the COVID-19 Genomics UK (COG-UK) Consortium	The Lighthouse Lab in Milton Keynes et al	?	?	?
England/MILK-2C166D6/2021	EPI_ISL_7020355	2021-11-26	Lighthouse Lab in Milton Keynes	Wellcome Sanger Institute for the COVID-19 Genomics UK (COG-UK) Consortium	The Lighthouse Lab in Milton Keynes et al	?	?	?
England/MILK-2C166F4/2021	EPI_ISL_7020599	2021-11-26	Lighthouse Lab in Milton Keynes	Wellcome Sanger Institute for the COVID-19 Genomics UK (COG-UK) Consortium	The Lighthouse Lab in Milton Keynes et al	?	?	?
England/MILK-2C16700/2021	EPI_ISL_7020267	2021-11-26	Lighthouse Lab in Milton Keynes	Wellcome Sanger Institute for the COVID-19 Genomics UK (COG-UK) Consortium	The Lighthouse Lab in Milton Keynes et al	?	?	?
England/MILK-2C1671F/2021	EPI_ISL_7020565	2021-11-26	Lighthouse Lab in Milton Keynes	Wellcome Sanger Institute for the COVID-19 Genomics UK (COG-UK) Consortium	The Lighthouse Lab in Milton Keynes et al	?	?	?
England/MILK-2C1673D/2021	EPI_ISL_7020560	2021-11-26	Lighthouse Lab in Milton Keynes	Wellcome Sanger Institute for the COVID-19 Genomics UK (COG-UK) Consortium	The Lighthouse Lab in Milton Keynes et al	?	?	?
England/MILK-2C1676A/2021	EPI_ISL_7020490	2021-11-26	Lighthouse Lab in Milton Keynes	Wellcome Sanger Institute for the COVID-19 Genomics UK (COG-UK) Consortium	The Lighthouse Lab in Milton Keynes et al	?	?	?
England/MILK-2C167A6/2021	EPI_ISL_7020272	2021-11-26	Lighthouse Lab in Milton Keynes	Wellcome Sanger Institute for the COVID-19 Genomics UK (COG-UK) Consortium	The Lighthouse Lab in Milton Keynes et al	?	?	?
England/MILK-2C1682B/2021	EPI_ISL_7020263	2021-11-26	Lighthouse Lab in Milton Keynes	Wellcome Sanger Institute for the COVID-19 Genomics UK (COG-UK) Consortium	The Lighthouse Lab in Milton Keynes et al	?	?	?
England/MILK-2C16867/2021	EPI_ISL_7020369	2021-11-26	Lighthouse Lab in Milton Keynes	Wellcome Sanger Institute for the COVID-19 Genomics UK (COG-UK) Consortium	The Lighthouse Lab in Milton Keynes et al	?	?	?
England/MILK-2C16876/2021	EPI_ISL_7020606	2021-11-26	Lighthouse Lab in Milton Keynes	Wellcome Sanger Institute for the COVID-19 Genomics UK (COG-UK) Consortium	The Lighthouse Lab in Milton Keynes et al	?	?	?
England/MILK-2C1690A/2021	EPI_ISL_7020492	2021-11-26	Lighthouse Lab in Milton Keynes	Wellcome Sanger Institute for the COVID-19 Genomics UK (COG-UK) Consortium	The Lighthouse Lab in Milton Keynes et al	?	?	?
England/MILK-2C169CE/2021	EPI_ISL_7020364	2021-11-26	Lighthouse Lab in Milton Keynes	Wellcome Sanger Institute for the COVID-19 Genomics UK (COG-UK) Consortium	The Lighthouse Lab in Milton Keynes et al	?	?	?
England/MILK-2C16A16/2021	EPI_ISL_7020595	2021-11-26	Lighthouse Lab in Milton Keynes	Wellcome Sanger Institute for the COVID-19 Genomics UK (COG-UK) Consortium	The Lighthouse Lab in Milton Keynes et al	?	?	?
England/MILK-2C16A25/2021	EPI_ISL_7020413	2021-11-26	Lighthouse Lab in Milton Keynes	Wellcome Sanger Institute for the COVID-19 Genomics UK (COG-UK) Consortium	The Lighthouse Lab in Milton Keynes et al	?	?	?
England/MILK-2C16A43/2021	EPI_ISL_7020530	2021-11-26	Lighthouse Lab in Milton Keynes	Wellcome Sanger Institute for the COVID-19 Genomics UK (COG-UK) Consortium	The Lighthouse Lab in Milton Keynes et al	?	?	?
England/MILK-2C16A52/2021	EPI_ISL_7020394	2021-11-26	Lighthouse Lab in Milton Keynes	Wellcome Sanger Institute for the COVID-19 Genomics UK (COG-UK) Consortium	The Lighthouse Lab in Milton Keynes et al	?	?	?
England/MILK-2C16A61/2021	EPI_ISL_7020499	2021-11-26	Lighthouse Lab in Milton Keynes	Wellcome Sanger Institute for the COVID-19 Genomics UK (COG-UK) Consortium	The Lighthouse Lab in Milton Keynes et al	?	?	?
England/MILK-2C16A8F/2021	EPI_ISL_7020478	2021-11-26	Lighthouse Lab in Milton Keynes	Wellcome Sanger Institute for the COVID-19 Genomics UK (COG-UK) Consortium	The Lighthouse Lab in Milton Keynes et al	?	?	?
England/MILK-2C16A9E/2021	EPI_ISL_7020556	2021-11-26	Lighthouse Lab in Milton Keynes	Wellcome Sanger Institute for the COVID-19 Genomics UK (COG-UK) Consortium	The Lighthouse Lab in Milton Keynes et al	?	?	?
England/MILK-2C16AAD/2021	EPI_ISL_7020592	2021-11-26	Lighthouse Lab in Milton Keynes	Wellcome Sanger Institute for the COVID-19 Genomics UK (COG-UK) Consortium	The Lighthouse Lab in Milton Keynes et al	?	?	?
England/MILK-2C16ACB/2021	EPI_ISL_7020504	2021-11-26	Lighthouse Lab in Milton Keynes	Wellcome Sanger Institute for the COVID-19 Genomics UK (COG-UK) Consortium	The Lighthouse Lab in Milton Keynes et al	?	?	?
England/MILK-2C16B13/2021	EPI_ISL_7020299	2021-11-26	Lighthouse Lab in Milton Keynes	Wellcome Sanger Institute for the COVID-19 Genomics UK (COG-UK) Consortium	The Lighthouse Lab in Milton Keynes et al	?	?	?
England/MILK-2C16B22/2021	EPI_ISL_7020442	2021-11-26	Lighthouse Lab in Milton Keynes	Wellcome Sanger Institute for the COVID-19 Genomics UK (COG-UK) Consortium	The Lighthouse Lab in Milton Keynes et al	?	?	?
England/MILK-2C16B40/2021	EPI_ISL_7020541	2021-11-26	Lighthouse Lab in Milton Keynes	Wellcome Sanger Institute for the COVID-19 Genomics UK (COG-UK) Consortium	The Lighthouse Lab in Milton Keynes et al	?	?	?
England/MILK-2C16B5F/2021	EPI_ISL_7020473	2021-11-26	Lighthouse Lab in Milton Keynes	Wellcome Sanger Institute for the COVID-19 Genomics UK (COG-UK) Consortium	The Lighthouse Lab in Milton Keynes et al	?	?	?
England/MILK-2C16B6E/2021	EPI_ISL_7020543	2021-11-26	Lighthouse Lab in Milton Keynes	Wellcome Sanger Institute for the COVID-19 Genomics UK (COG-UK) Consortium	The Lighthouse Lab in Milton Keynes et al	?	?	?
England/MILK-2C16B8C/2021	EPI_ISL_7020494	2021-11-26	Lighthouse Lab in Milton Keynes	Wellcome Sanger Institute for the COVID-19 Genomics UK (COG-UK) Consortium	The Lighthouse Lab in Milton Keynes et al	?	?	?
England/MILK-2C16BAA/2021	EPI_ISL_7020341	2021-11-26	Lighthouse Lab in Milton Keynes	Wellcome Sanger Institute for the COVID-19 Genomics UK (COG-UK) Consortium	The Lighthouse Lab in Milton Keynes et al	?	?	?
England/MILK-2C16BE6/2021	EPI_ISL_7020598	2021-11-26	Lighthouse Lab in Milton Keynes	Wellcome Sanger Institute for the COVID-19 Genomics UK (COG-UK) Consortium	The Lighthouse Lab in Milton Keynes et al	?	?	?
England/MILK-2C16C5C/2021	EPI_ISL_7020570	2021-11-26	Lighthouse Lab in Milton Keynes	Wellcome Sanger Institute for the COVID-19 Genomics UK (COG-UK) Consortium	The Lighthouse Lab in Milton Keynes et al	?	?	?
England/MILK-2C16C6B/2021	EPI_ISL_7020503	2021-11-26	Lighthouse Lab in Milton Keynes	Wellcome Sanger Institute for the COVID-19 Genomics UK (COG-UK) Consortium	The Lighthouse Lab in Milton Keynes et al	?	?	?
England/MILK-2C16C7A/2021	EPI_ISL_7020542	2021-11-26	Lighthouse Lab in Milton Keynes	Wellcome Sanger Institute for the COVID-19 Genomics UK (COG-UK) Consortium	The Lighthouse Lab in Milton Keynes et al	?	?	?
England/MILK-2C16C89/2021	EPI_ISL_7020527	2021-11-26	Lighthouse Lab in Milton Keynes	Wellcome Sanger Institute for the COVID-19 Genomics UK (COG-UK) Consortium	The Lighthouse Lab in Milton Keynes et al	?	?	?
England/MILK-2C16C98/2021	EPI_ISL_7020533	2021-11-26	Lighthouse Lab in Milton Keynes	Wellcome Sanger Institute for the COVID-19 Genomics UK (COG-UK) Consortium	The Lighthouse Lab in Milton Keynes et al	?	?	?
England/MILK-2C16CB6/2021	EPI_ISL_7020326	2021-11-24	Lighthouse Lab in Milton Keynes	Wellcome Sanger Institute for the COVID-19 Genomics UK (COG-UK) Consortium	The Lighthouse Lab in Milton Keynes et al	?	?	?
England/MILK-2C16D68/2021	EPI_ISL_7020461	2021-11-26	Lighthouse Lab in Milton Keynes	Wellcome Sanger Institute for the COVID-19 Genomics UK (COG-UK) Consortium	The Lighthouse Lab in Milton Keynes et al	?	?	?
England/MILK-2C16D77/2021	EPI_ISL_7020391	2021-11-26	Lighthouse Lab in Milton Keynes	Wellcome Sanger Institute for the COVID-19 Genomics UK (COG-UK) Consortium	The Lighthouse Lab in Milton Keynes et al	?	?	?
England/MILK-2C16D95/2021	EPI_ISL_7020291	2021-11-25	Lighthouse Lab in Milton Keynes	Wellcome Sanger Institute for the COVID-19 Genomics UK (COG-UK) Consortium	The Lighthouse Lab in Milton Keynes et al	?	?	?
England/MILK-2C16DC2/2021	EPI_ISL_7020464	2021-11-26	Lighthouse Lab in Milton Keynes	Wellcome Sanger Institute for the COVID-19 Genomics UK (COG-UK) Consortium	The Lighthouse Lab in Milton Keynes et al	?	?	?
England/MILK-2C16DFF/2021	EPI_ISL_7020420	2021-11-26	Lighthouse Lab in Milton Keynes	Wellcome Sanger Institute for the COVID-19 Genomics UK (COG-UK) Consortium	The Lighthouse Lab in Milton Keynes et al	?	?	?
England/MILK-2C16E0B/2021	EPI_ISL_7020438	2021-11-26	Lighthouse Lab in Milton Keynes	Wellcome Sanger Institute for the COVID-19 Genomics UK (COG-UK) Consortium	The Lighthouse Lab in Milton Keynes et al	?	?	?
England/MILK-2C16E83/2021	EPI_ISL_7020359	2021-11-26	Lighthouse Lab in Milton Keynes	Wellcome Sanger Institute for the COVID-19 Genomics UK (COG-UK) Consortium	The Lighthouse Lab in Milton Keynes et al	?	?	?
England/MILK-2C16EB0/2021	EPI_ISL_7020261	2021-11-26	Lighthouse Lab in Milton Keynes	Wellcome Sanger Institute for the COVID-19 Genomics UK (COG-UK) Consortium	The Lighthouse Lab in Milton Keynes et al	?	?	?
England/MILK-2C16F08/2021	EPI_ISL_7020493	2021-11-26	Lighthouse Lab in Milton Keynes	Wellcome Sanger Institute for the COVID-19 Genomics UK (COG-UK) Consortium	The Lighthouse Lab in Milton Keynes et al	?	?	?
England/MILK-2C16F26/2021	EPI_ISL_7020320	2021-11-26	Lighthouse Lab in Milton Keynes	Wellcome Sanger Institute for the COVID-19 Genomics UK (COG-UK) Consortium	The Lighthouse Lab in Milton Keynes et al	?	?	?
England/MILK-2C16F35/2021	EPI_ISL_7020290	2021-11-26	Lighthouse Lab in Milton Keynes	Wellcome Sanger Institute for the COVID-19 Genomics UK (COG-UK) Consortium	The Lighthouse Lab in Milton Keynes et al	?	?	?
England/MILK-2C16F44/2021	EPI_ISL_7020603	2021-11-26	Lighthouse Lab in Milton Keynes	Wellcome Sanger Institute for the COVID-19 Genomics UK (COG-UK) Consortium	The Lighthouse Lab in Milton Keynes et al	?	?	?
England/MILK-2C16FCC/2021	EPI_ISL_7020500	2021-11-26	Lighthouse Lab in Milton Keynes	Wellcome Sanger Institute for the COVID-19 Genomics UK (COG-UK) Consortium	The Lighthouse Lab in Milton Keynes et al	?	?	?
England/MILK-2C16FDB/2021	EPI_ISL_7020317	2021-11-26	Lighthouse Lab in Milton Keynes	Wellcome Sanger Institute for the COVID-19 Genomics UK (COG-UK) Consortium	The Lighthouse Lab in Milton Keynes et al	?	?	?
England/MILK-2C17004/2021	EPI_ISL_7020286	2021-11-26	Lighthouse Lab in Milton Keynes	Wellcome Sanger Institute for the COVID-19 Genomics UK (COG-UK) Consortium	The Lighthouse Lab in Milton Keynes et al	?	?	?
England/MILK-2C17013/2021	EPI_ISL_7020271	2021-11-26	Lighthouse Lab in Milton Keynes	Wellcome Sanger Institute for the COVID-19 Genomics UK (COG-UK) Consortium	The Lighthouse Lab in Milton Keynes et al	?	?	?
England/MILK-2C17022/2021	EPI_ISL_7020507	2021-11-26	Lighthouse Lab in Milton Keynes	Wellcome Sanger Institute for the COVID-19 Genomics UK (COG-UK) Consortium	The Lighthouse Lab in Milton Keynes et al	?	?	?
England/MILK-2C17031/2021	EPI_ISL_7020573	2021-11-26	Lighthouse Lab in Milton Keynes	Wellcome Sanger Institute for the COVID-19 Genomics UK (COG-UK) Consortium	The Lighthouse Lab in Milton Keynes et al	?	?	?
England/MILK-2C17040/2021	EPI_ISL_7020322	2021-11-26	Lighthouse Lab in Milton Keynes	Wellcome Sanger Institute for the COVID-19 Genomics UK (COG-UK) Consortium	The Lighthouse Lab in Milton Keynes et al	?	?	?
England/MILK-2C1705F/2021	EPI_ISL_7020506	2021-11-26	Lighthouse Lab in Milton Keynes	Wellcome Sanger Institute for the COVID-19 Genomics UK (COG-UK) Consortium	The Lighthouse Lab in Milton Keynes et al	?	?	?
England/MILK-2C1706E/2021	EPI_ISL_7020522	2021-11-26	Lighthouse Lab in Milton Keynes	Wellcome Sanger Institute for the COVID-19 Genomics UK (COG-UK) Consortium	The Lighthouse Lab in Milton Keynes et al	?	?	?
England/MILK-2C170B9/2021	EPI_ISL_7020353	2021-11-26	Lighthouse Lab in Milton Keynes	Wellcome Sanger Institute for the COVID-19 Genomics UK (COG-UK) Consortium	The Lighthouse Lab in Milton Keynes et al	?	?	?
England/MILK-2C170C8/2021	EPI_ISL_7020421	2021-11-26	Lighthouse Lab in Milton Keynes	Wellcome Sanger Institute for the COVID-19 Genomics UK (COG-UK) Consortium	The Lighthouse Lab in Milton Keynes et al	?	?	?
England/MILK-2C17101/2021	EPI_ISL_7020310	2021-11-26	Lighthouse Lab in Milton Keynes	Wellcome Sanger Institute for the COVID-19 Genomics UK (COG-UK) Consortium	The Lighthouse Lab in Milton Keynes et al	?	?	?
England/MILK-2C1715C/2021	EPI_ISL_7020584	2021-11-26	Lighthouse Lab in Milton Keynes	Wellcome Sanger Institute for the COVID-19 Genomics UK (COG-UK) Consortium	The Lighthouse Lab in Milton Keynes et al	?	?	?
England/MILK-2C17189/2021	EPI_ISL_7020520	2021-11-26	Lighthouse Lab in Milton Keynes	Wellcome Sanger Institute for the COVID-19 Genomics UK (COG-UK) Consortium	The Lighthouse Lab in Milton Keynes et al	?	?	?
England/MILK-2C171C5/2021	EPI_ISL_7020288	2021-11-26	Lighthouse Lab in Milton Keynes	Wellcome Sanger Institute for the COVID-19 Genomics UK (COG-UK) Consortium	The Lighthouse Lab in Milton Keynes et al	?	?	?
England/MILK-2C1720E/2021	EPI_ISL_7020497	2021-11-26	Lighthouse Lab in Milton Keynes	Wellcome Sanger Institute for the COVID-19 Genomics UK (COG-UK) Consortium	The Lighthouse Lab in Milton Keynes et al	?	?	?
England/MILK-2C1721D/2021	EPI_ISL_7020505	2021-11-26	Lighthouse Lab in Milton Keynes	Wellcome Sanger Institute for the COVID-19 Genomics UK (COG-UK) Consortium	The Lighthouse Lab in Milton Keynes et al	?	?	?
England/MILK-2C1724A/2021	EPI_ISL_7020331	2021-11-26	Lighthouse Lab in Milton Keynes	Wellcome Sanger Institute for the COVID-19 Genomics UK (COG-UK) Consortium	The Lighthouse Lab in Milton Keynes et al	?	?	?
England/MILK-2C172B3/2021	EPI_ISL_7020360	2021-11-26	Lighthouse Lab in Milton Keynes	Wellcome Sanger Institute for the COVID-19 Genomics UK (COG-UK) Consortium	The Lighthouse Lab in Milton Keynes et al	?	?	?
England/MILK-2C172E0/2021	EPI_ISL_7020285	2021-11-26	Lighthouse Lab in Milton Keynes	Wellcome Sanger Institute for the COVID-19 Genomics UK (COG-UK) Consortium	The Lighthouse Lab in Milton Keynes et al	?	?	?
England/MILK-2C17329/2021	EPI_ISL_7020485	2021-11-26	Lighthouse Lab in Milton Keynes	Wellcome Sanger Institute for the COVID-19 Genomics UK (COG-UK) Consortium	The Lighthouse Lab in Milton Keynes et al	?	?	?
England/MILK-2C17356/2021	EPI_ISL_7020337	2021-11-26	Lighthouse Lab in Milton Keynes	Wellcome Sanger Institute for the COVID-19 Genomics UK (COG-UK) Consortium	The Lighthouse Lab in Milton Keynes et al	?	?	?
England/MILK-2C17374/2021	EPI_ISL_7020444	2021-11-26	Lighthouse Lab in Milton Keynes	Wellcome Sanger Institute for the COVID-19 Genomics UK (COG-UK) Consortium	The Lighthouse Lab in Milton Keynes et al	?	?	?
England/MILK-2C17392/2021	EPI_ISL_7020315	2021-11-26	Lighthouse Lab in Milton Keynes	Wellcome Sanger Institute for the COVID-19 Genomics UK (COG-UK) Consortium	The Lighthouse Lab in Milton Keynes et al	?	?	?
England/MILK-2C173A1/2021	EPI_ISL_7020439	2021-11-26	Lighthouse Lab in Milton Keynes	Wellcome Sanger Institute for the COVID-19 Genomics UK (COG-UK) Consortium	The Lighthouse Lab in Milton Keynes et al	?	?	?
England/MILK-2C173CF/2021	EPI_ISL_7020419	2021-11-26	Lighthouse Lab in Milton Keynes	Wellcome Sanger Institute for the COVID-19 Genomics UK (COG-UK) Consortium	The Lighthouse Lab in Milton Keynes et al	?	?	?
England/MILK-2C173DE/2021	EPI_ISL_7020548	2021-11-26	Lighthouse Lab in Milton Keynes	Wellcome Sanger Institute for the COVID-19 Genomics UK (COG-UK) Consortium	The Lighthouse Lab in Milton Keynes et al	?	?	?
England/MILK-2C17417/2021	EPI_ISL_7020579	2021-11-25	Lighthouse Lab in Milton Keynes	Wellcome Sanger Institute for the COVID-19 Genomics UK (COG-UK) Consortium	The Lighthouse Lab in Milton Keynes et al	?	?	?
England/MILK-2C17462/2021	EPI_ISL_7020443	2021-11-26	Lighthouse Lab in Milton Keynes	Wellcome Sanger Institute for the COVID-19 Genomics UK (COG-UK) Consortium	The Lighthouse Lab in Milton Keynes et al	?	?	?
England/MILK-2C17471/2021	EPI_ISL_7020411	2021-11-26	Lighthouse Lab in Milton Keynes	Wellcome Sanger Institute for the COVID-19 Genomics UK (COG-UK) Consortium	The Lighthouse Lab in Milton Keynes et al	?	?	?
England/MILK-2C17480/2021	EPI_ISL_7020389	2021-11-26	Lighthouse Lab in Milton Keynes	Wellcome Sanger Institute for the COVID-19 Genomics UK (COG-UK) Consortium	The Lighthouse Lab in Milton Keynes et al	?	?	?
England/MILK-2C174CC/2021	EPI_ISL_7020343	2021-11-26	Lighthouse Lab in Milton Keynes	Wellcome Sanger Institute for the COVID-19 Genomics UK (COG-UK) Consortium	The Lighthouse Lab in Milton Keynes et al	?	?	?
England/MILK-2C17505/2021	EPI_ISL_7020528	2021-11-26	Lighthouse Lab in Milton Keynes	Wellcome Sanger Institute for the COVID-19 Genomics UK (COG-UK) Consortium	The Lighthouse Lab in Milton Keynes et al	?	?	?
England/MILK-2C17532/2021	EPI_ISL_7020435	2021-11-26	Lighthouse Lab in Milton Keynes	Wellcome Sanger Institute for the COVID-19 Genomics UK (COG-UK) Consortium	The Lighthouse Lab in Milton Keynes et al	?	?	?
England/MILK-2C17541/2021	EPI_ISL_7020569	2021-11-26	Lighthouse Lab in Milton Keynes	Wellcome Sanger Institute for the COVID-19 Genomics UK (COG-UK) Consortium	The Lighthouse Lab in Milton Keynes et al	?	?	?
England/MILK-2C1757E/2021	EPI_ISL_7020298	2021-11-26	Lighthouse Lab in Milton Keynes	Wellcome Sanger Institute for the COVID-19 Genomics UK (COG-UK) Consortium	The Lighthouse Lab in Milton Keynes et al	?	?	?
England/MILK-2C1759C/2021	EPI_ISL_7020454	2021-11-26	Lighthouse Lab in Milton Keynes	Wellcome Sanger Institute for the COVID-19 Genomics UK (COG-UK) Consortium	The Lighthouse Lab in Milton Keynes et al	?	?	?
England/MILK-2C175E7/2021	EPI_ISL_7020488	2021-11-26	Lighthouse Lab in Milton Keynes	Wellcome Sanger Institute for the COVID-19 Genomics UK (COG-UK) Consortium	The Lighthouse Lab in Milton Keynes et al	?	?	?
England/MILK-2C1768A/2021	EPI_ISL_7020349	2021-11-26	Lighthouse Lab in Milton Keynes	Wellcome Sanger Institute for the COVID-19 Genomics UK (COG-UK) Consortium	The Lighthouse Lab in Milton Keynes et al	?	?	?
England/MILK-2C17699/2021	EPI_ISL_7020295	2021-11-26	Lighthouse Lab in Milton Keynes	Wellcome Sanger Institute for the COVID-19 Genomics UK (COG-UK) Consortium	The Lighthouse Lab in Milton Keynes et al	?	?	?
England/MILK-2C1771E/2021	EPI_ISL_7020555	2021-11-26	Lighthouse Lab in Milton Keynes	Wellcome Sanger Institute for the COVID-19 Genomics UK (COG-UK) Consortium	The Lighthouse Lab in Milton Keynes et al	?	?	?
England/MILK-2C17769/2021	EPI_ISL_7020529	2021-11-26	Lighthouse Lab in Milton Keynes	Wellcome Sanger Institute for the COVID-19 Genomics UK (COG-UK) Consortium	The Lighthouse Lab in Milton Keynes et al	?	?	?
England/MILK-2C17787/2021	EPI_ISL_7020470	2021-11-26	Lighthouse Lab in Milton Keynes	Wellcome Sanger Institute for the COVID-19 Genomics UK (COG-UK) Consortium	The Lighthouse Lab in Milton Keynes et al	?	?	?
England/MILK-2C177D2/2021	EPI_ISL_7020539	2021-11-26	Lighthouse Lab in Milton Keynes	Wellcome Sanger Institute for the COVID-19 Genomics UK (COG-UK) Consortium	The Lighthouse Lab in Milton Keynes et al	?	?	?
England/MILK-2C177F0/2021	EPI_ISL_7020316	2021-11-26	Lighthouse Lab in Milton Keynes	Wellcome Sanger Institute for the COVID-19 Genomics UK (COG-UK) Consortium	The Lighthouse Lab in Milton Keynes et al	?	?	?
England/MILK-2C1782A/2021	EPI_ISL_7020498	2021-11-26	Lighthouse Lab in Milton Keynes	Wellcome Sanger Institute for the COVID-19 Genomics UK (COG-UK) Consortium	The Lighthouse Lab in Milton Keynes et al	?	?	?
England/MILK-2C17848/2021	EPI_ISL_7023205	2021-11-26	Lighthouse Lab in Milton Keynes	Wellcome Sanger Institute for the COVID-19 Genomics UK (COG-UK) Consortium	The Lighthouse Lab in Milton Keynes et al	?	?	?
England/MILK-2C17857/2021	EPI_ISL_7023490	2021-11-26	Lighthouse Lab in Milton Keynes	Wellcome Sanger Institute for the COVID-19 Genomics UK (COG-UK) Consortium	The Lighthouse Lab in Milton Keynes et al	?	?	?
England/MILK-2C17875/2021	EPI_ISL_7023435	2021-11-26	Lighthouse Lab in Milton Keynes	Wellcome Sanger Institute for the COVID-19 Genomics UK (COG-UK) Consortium	The Lighthouse Lab in Milton Keynes et al	?	?	?
England/MILK-2C17893/2021	EPI_ISL_7023300	2021-11-26	Lighthouse Lab in Milton Keynes	Wellcome Sanger Institute for the COVID-19 Genomics UK (COG-UK) Consortium	The Lighthouse Lab in Milton Keynes et al	?	?	?
England/MILK-2C178C0/2021	EPI_ISL_7023537	2021-11-26	Lighthouse Lab in Milton Keynes	Wellcome Sanger Institute for the COVID-19 Genomics UK (COG-UK) Consortium	The Lighthouse Lab in Milton Keynes et al	?	?	?
England/MILK-2C178EE/2021	EPI_ISL_7023271	2021-11-26	Lighthouse Lab in Milton Keynes	Wellcome Sanger Institute for the COVID-19 Genomics UK (COG-UK) Consortium	The Lighthouse Lab in Milton Keynes et al	?	?	?
England/MILK-2C17954/2021	EPI_ISL_7023345	2021-11-26	Lighthouse Lab in Milton Keynes	Wellcome Sanger Institute for the COVID-19 Genomics UK (COG-UK) Consortium	The Lighthouse Lab in Milton Keynes et al	?	?	?
England/MILK-2C179BE/2021	EPI_ISL_7023438	2021-11-26	Lighthouse Lab in Milton Keynes	Wellcome Sanger Institute for the COVID-19 Genomics UK (COG-UK) Consortium	The Lighthouse Lab in Milton Keynes et al	?	?	?
England/MILK-2C179DC/2021	EPI_ISL_7023401	2021-11-26	Lighthouse Lab in Milton Keynes	Wellcome Sanger Institute for the COVID-19 Genomics UK (COG-UK) Consortium	The Lighthouse Lab in Milton Keynes et al	?	?	?
England/MILK-2C17A8E/2021	EPI_ISL_7023334	2021-11-26	Lighthouse Lab in Milton Keynes	Wellcome Sanger Institute for the COVID-19 Genomics UK (COG-UK) Consortium	The Lighthouse Lab in Milton Keynes et al	?	?	?
England/MILK-2C17AAC/2021	EPI_ISL_7023362	2021-11-26	Lighthouse Lab in Milton Keynes	Wellcome Sanger Institute for the COVID-19 Genomics UK (COG-UK) Consortium	The Lighthouse Lab in Milton Keynes et al	?	?	?
England/MILK-2C17B21/2021	EPI_ISL_7023539	2021-11-26	Lighthouse Lab in Milton Keynes	Wellcome Sanger Institute for the COVID-19 Genomics UK (COG-UK) Consortium	The Lighthouse Lab in Milton Keynes et al	?	?	?
England/MILK-2C17B4F/2021	EPI_ISL_7023502	2021-11-26	Lighthouse Lab in Milton Keynes	Wellcome Sanger Institute for the COVID-19 Genomics UK (COG-UK) Consortium	The Lighthouse Lab in Milton Keynes et al	?	?	?
England/MILK-2C17B6D/2021	EPI_ISL_7023423	2021-11-26	Lighthouse Lab in Milton Keynes	Wellcome Sanger Institute for the COVID-19 Genomics UK (COG-UK) Consortium	The Lighthouse Lab in Milton Keynes et al	?	?	?
England/MILK-2C17B9A/2021	EPI_ISL_7023498	2021-11-26	Lighthouse Lab in Milton Keynes	Wellcome Sanger Institute for the COVID-19 Genomics UK (COG-UK) Consortium	The Lighthouse Lab in Milton Keynes et al	?	?	?
England/MILK-2C17BB8/2021	EPI_ISL_7023530	2021-11-26	Lighthouse Lab in Milton Keynes	Wellcome Sanger Institute for the COVID-19 Genomics UK (COG-UK) Consortium	The Lighthouse Lab in Milton Keynes et al	?	?	?
England/MILK-2C17C6A/2021	EPI_ISL_7023514	2021-11-26	Lighthouse Lab in Milton Keynes	Wellcome Sanger Institute for the COVID-19 Genomics UK (COG-UK) Consortium	The Lighthouse Lab in Milton Keynes et al	?	?	?
England/MILK-2C17CE2/2021	EPI_ISL_7023368	2021-11-26	Lighthouse Lab in Milton Keynes	Wellcome Sanger Institute for the COVID-19 Genomics UK (COG-UK) Consortium	The Lighthouse Lab in Milton Keynes et al	?	?	?
England/MILK-2C17D1C/2021	EPI_ISL_7023524	2021-11-26	Lighthouse Lab in Milton Keynes	Wellcome Sanger Institute for the COVID-19 Genomics UK (COG-UK) Consortium	The Lighthouse Lab in Milton Keynes et al	?	?	?
England/MILK-2C17D2B/2021	EPI_ISL_7023442	2021-11-26	Lighthouse Lab in Milton Keynes	Wellcome Sanger Institute for the COVID-19 Genomics UK (COG-UK) Consortium	The Lighthouse Lab in Milton Keynes et al	?	?	?
England/MILK-2C17D3A/2021	EPI_ISL_7023437	2021-11-26	Lighthouse Lab in Milton Keynes	Wellcome Sanger Institute for the COVID-19 Genomics UK (COG-UK) Consortium	The Lighthouse Lab in Milton Keynes et al	?	?	?
England/MILK-2C17D58/2021	EPI_ISL_7023279	2021-11-26	Lighthouse Lab in Milton Keynes	Wellcome Sanger Institute for the COVID-19 Genomics UK (COG-UK) Consortium	The Lighthouse Lab in Milton Keynes et al	?	?	?
England/MILK-2C17D85/2021	EPI_ISL_7023432	2021-11-26	Lighthouse Lab in Milton Keynes	Wellcome Sanger Institute for the COVID-19 Genomics UK (COG-UK) Consortium	The Lighthouse Lab in Milton Keynes et al	?	?	?
England/MILK-2C17DA3/2021	EPI_ISL_7023297	2021-11-26	Lighthouse Lab in Milton Keynes	Wellcome Sanger Institute for the COVID-19 Genomics UK (COG-UK) Consortium	The Lighthouse Lab in Milton Keynes et al	?	?	?
England/MILK-2C17DB2/2021	EPI_ISL_7023527	2021-11-26	Lighthouse Lab in Milton Keynes	Wellcome Sanger Institute for the COVID-19 Genomics UK (COG-UK) Consortium	The Lighthouse Lab in Milton Keynes et al	?	?	?
England/MILK-2C17E0A/2021	EPI_ISL_7023232	2021-11-26	Lighthouse Lab in Milton Keynes	Wellcome Sanger Institute for the COVID-19 Genomics UK (COG-UK) Consortium	The Lighthouse Lab in Milton Keynes et al	?	?	?
England/MILK-2C17E28/2021	EPI_ISL_7023350	2021-11-26	Lighthouse Lab in Milton Keynes	Wellcome Sanger Institute for the COVID-19 Genomics UK (COG-UK) Consortium	The Lighthouse Lab in Milton Keynes et al	?	?	?
England/MILK-2C17E37/2021	EPI_ISL_7023376	2021-11-26	Lighthouse Lab in Milton Keynes	Wellcome Sanger Institute for the COVID-19 Genomics UK (COG-UK) Consortium	The Lighthouse Lab in Milton Keynes et al	?	?	?
England/MILK-2C17E55/2021	EPI_ISL_7023286	2021-11-26	Lighthouse Lab in Milton Keynes	Wellcome Sanger Institute for the COVID-19 Genomics UK (COG-UK) Consortium	The Lighthouse Lab in Milton Keynes et al	?	?	?
England/MILK-2C17E91/2021	EPI_ISL_7023543	2021-11-26	Lighthouse Lab in Milton Keynes	Wellcome Sanger Institute for the COVID-19 Genomics UK (COG-UK) Consortium	The Lighthouse Lab in Milton Keynes et al	?	?	?
England/MILK-2C17ECE/2021	EPI_ISL_7023485	2021-11-24	Lighthouse Lab in Milton Keynes	Wellcome Sanger Institute for the COVID-19 Genomics UK (COG-UK) Consortium	The Lighthouse Lab in Milton Keynes et al	?	?	?
England/MILK-2C17EFB/2021	EPI_ISL_7023488	2021-11-26	Lighthouse Lab in Milton Keynes	Wellcome Sanger Institute for the COVID-19 Genomics UK (COG-UK) Consortium	The Lighthouse Lab in Milton Keynes et al	?	?	?
England/MILK-2C17F34/2021	EPI_ISL_7023327	2021-11-26	Lighthouse Lab in Milton Keynes	Wellcome Sanger Institute for the COVID-19 Genomics UK (COG-UK) Consortium	The Lighthouse Lab in Milton Keynes et al	?	?	?
England/MILK-2C17F70/2021	EPI_ISL_7023351	2021-11-26	Lighthouse Lab in Milton Keynes	Wellcome Sanger Institute for the COVID-19 Genomics UK (COG-UK) Consortium	The Lighthouse Lab in Milton Keynes et al	?	?	?
England/MILK-2C17FAD/2021	EPI_ISL_7023261	2021-11-26	Lighthouse Lab in Milton Keynes	Wellcome Sanger Institute for the COVID-19 Genomics UK (COG-UK) Consortium	The Lighthouse Lab in Milton Keynes et al	?	?	?
England/MILK-2C17FBC/2021	EPI_ISL_7023287	2021-11-26	Lighthouse Lab in Milton Keynes	Wellcome Sanger Institute for the COVID-19 Genomics UK (COG-UK) Consortium	The Lighthouse Lab in Milton Keynes et al	?	?	?
England/MILK-2C17FCB/2021	EPI_ISL_7023491	2021-11-26	Lighthouse Lab in Milton Keynes	Wellcome Sanger Institute for the COVID-19 Genomics UK (COG-UK) Consortium	The Lighthouse Lab in Milton Keynes et al	?	?	?
England/MILK-2C17FE9/2021	EPI_ISL_7023484	2021-11-26	Lighthouse Lab in Milton Keynes	Wellcome Sanger Institute for the COVID-19 Genomics UK (COG-UK) Consortium	The Lighthouse Lab in Milton Keynes et al	?	?	?
England/MILK-2C17FF8/2021	EPI_ISL_7023408	2021-11-26	Lighthouse Lab in Milton Keynes	Wellcome Sanger Institute for the COVID-19 Genomics UK (COG-UK) Consortium	The Lighthouse Lab in Milton Keynes et al	?	?	?
England/MILK-2C18003/2021	EPI_ISL_7023409	2021-11-26	Lighthouse Lab in Milton Keynes	Wellcome Sanger Institute for the COVID-19 Genomics UK (COG-UK) Consortium	The Lighthouse Lab in Milton Keynes et al	?	?	?
England/MILK-2C18030/2021	EPI_ISL_7023405	2021-11-26	Lighthouse Lab in Milton Keynes	Wellcome Sanger Institute for the COVID-19 Genomics UK (COG-UK) Consortium	The Lighthouse Lab in Milton Keynes et al	?	?	?
England/MILK-2C1804F/2021	EPI_ISL_7023433	2021-11-26	Lighthouse Lab in Milton Keynes	Wellcome Sanger Institute for the COVID-19 Genomics UK (COG-UK) Consortium	The Lighthouse Lab in Milton Keynes et al	?	?	?
England/MILK-2C1808B/2021	EPI_ISL_7023314	2021-11-26	Lighthouse Lab in Milton Keynes	Wellcome Sanger Institute for the COVID-19 Genomics UK (COG-UK) Consortium	The Lighthouse Lab in Milton Keynes et al	?	?	?
England/MILK-2C180A9/2021	EPI_ISL_7023464	2021-11-25	Lighthouse Lab in Milton Keynes	Wellcome Sanger Institute for the COVID-19 Genomics UK (COG-UK) Consortium	The Lighthouse Lab in Milton Keynes et al	?	?	?
England/MILK-2C18197/2021	EPI_ISL_7023425	2021-11-25	Lighthouse Lab in Milton Keynes	Wellcome Sanger Institute for the COVID-19 Genomics UK (COG-UK) Consortium	The Lighthouse Lab in Milton Keynes et al	?	?	?
England/MILK-2C181D3/2021	EPI_ISL_7023349	2021-11-25	Lighthouse Lab in Milton Keynes	Wellcome Sanger Institute for the COVID-19 Genomics UK (COG-UK) Consortium	The Lighthouse Lab in Milton Keynes et al	?	?	?
England/MILK-2C1820D/2021	EPI_ISL_7023197	2021-11-26	Lighthouse Lab in Milton Keynes	Wellcome Sanger Institute for the COVID-19 Genomics UK (COG-UK) Consortium	The Lighthouse Lab in Milton Keynes et al	?	?	?
England/MILK-2C1823A/2021	EPI_ISL_7023480	2021-11-26	Lighthouse Lab in Milton Keynes	Wellcome Sanger Institute for the COVID-19 Genomics UK (COG-UK) Consortium	The Lighthouse Lab in Milton Keynes et al	?	?	?
England/MILK-2C18267/2021	EPI_ISL_7023404	2021-11-26	Lighthouse Lab in Milton Keynes	Wellcome Sanger Institute for the COVID-19 Genomics UK (COG-UK) Consortium	The Lighthouse Lab in Milton Keynes et al	?	?	?
England/MILK-2C18285/2021	EPI_ISL_7023518	2021-11-26	Lighthouse Lab in Milton Keynes	Wellcome Sanger Institute for the COVID-19 Genomics UK (COG-UK) Consortium	The Lighthouse Lab in Milton Keynes et al	?	?	?
England/MILK-2C182A3/2021	EPI_ISL_7023339	2021-11-26	Lighthouse Lab in Milton Keynes	Wellcome Sanger Institute for the COVID-19 Genomics UK (COG-UK) Consortium	The Lighthouse Lab in Milton Keynes et al	?	?	?
England/MILK-2C182B2/2021	EPI_ISL_7023258	2021-11-26	Lighthouse Lab in Milton Keynes	Wellcome Sanger Institute for the COVID-19 Genomics UK (COG-UK) Consortium	The Lighthouse Lab in Milton Keynes et al	?	?	?
England/MILK-2C18382/2021	EPI_ISL_7023436	2021-11-26	Lighthouse Lab in Milton Keynes	Wellcome Sanger Institute for the COVID-19 Genomics UK (COG-UK) Consortium	The Lighthouse Lab in Milton Keynes et al	?	?	?
England/MILK-2C18391/2021	EPI_ISL_7023276	2021-11-26	Lighthouse Lab in Milton Keynes	Wellcome Sanger Institute for the COVID-19 Genomics UK (COG-UK) Consortium	The Lighthouse Lab in Milton Keynes et al	?	?	?
England/MILK-2C18425/2021	EPI_ISL_7023465	2021-11-26	Lighthouse Lab in Milton Keynes	Wellcome Sanger Institute for the COVID-19 Genomics UK (COG-UK) Consortium	The Lighthouse Lab in Milton Keynes et al	?	?	?
England/MILK-2C18443/2021	EPI_ISL_7023387	2021-11-26	Lighthouse Lab in Milton Keynes	Wellcome Sanger Institute for the COVID-19 Genomics UK (COG-UK) Consortium	The Lighthouse Lab in Milton Keynes et al	?	?	?
England/MILK-2C184CB/2021	EPI_ISL_7023283	2021-11-26	Lighthouse Lab in Milton Keynes	Wellcome Sanger Institute for the COVID-19 Genomics UK (COG-UK) Consortium	The Lighthouse Lab in Milton Keynes et al	?	?	?
England/MILK-2C184E9/2021	EPI_ISL_7023503	2021-11-26	Lighthouse Lab in Milton Keynes	Wellcome Sanger Institute for the COVID-19 Genomics UK (COG-UK) Consortium	The Lighthouse Lab in Milton Keynes et al	?	?	?
England/MILK-2C18504/2021	EPI_ISL_7023447	2021-11-26	Lighthouse Lab in Milton Keynes	Wellcome Sanger Institute for the COVID-19 Genomics UK (COG-UK) Consortium	The Lighthouse Lab in Milton Keynes et al	?	?	?
England/MILK-2C1855F/2021	EPI_ISL_7023179	2021-11-26	Lighthouse Lab in Milton Keynes	Wellcome Sanger Institute for the COVID-19 Genomics UK (COG-UK) Consortium	The Lighthouse Lab in Milton Keynes et al	?	?	?
England/MILK-2C185F5/2021	EPI_ISL_7023446	2021-11-26	Lighthouse Lab in Milton Keynes	Wellcome Sanger Institute for the COVID-19 Genomics UK (COG-UK) Consortium	The Lighthouse Lab in Milton Keynes et al	?	?	?
England/MILK-2C1865C/2021	EPI_ISL_7023430	2021-11-26	Lighthouse Lab in Milton Keynes	Wellcome Sanger Institute for the COVID-19 Genomics UK (COG-UK) Consortium	The Lighthouse Lab in Milton Keynes et al	?	?	?
England/MILK-2C18689/2021	EPI_ISL_7023466	2021-11-26	Lighthouse Lab in Milton Keynes	Wellcome Sanger Institute for the COVID-19 Genomics UK (COG-UK) Consortium	The Lighthouse Lab in Milton Keynes et al	?	?	?
England/MILK-2C186A7/2021	EPI_ISL_7023224	2021-11-26	Lighthouse Lab in Milton Keynes	Wellcome Sanger Institute for the COVID-19 Genomics UK (COG-UK) Consortium	The Lighthouse Lab in Milton Keynes et al	?	?	?
England/MILK-2C186F2/2021	EPI_ISL_7023476	2021-11-26	Lighthouse Lab in Milton Keynes	Wellcome Sanger Institute for the COVID-19 Genomics UK (COG-UK) Consortium	The Lighthouse Lab in Milton Keynes et al	?	?	?
England/MILK-2C1873B/2021	EPI_ISL_7023509	2021-11-26	Lighthouse Lab in Milton Keynes	Wellcome Sanger Institute for the COVID-19 Genomics UK (COG-UK) Consortium	The Lighthouse Lab in Milton Keynes et al	?	?	?
England/MILK-2C18768/2021	EPI_ISL_7023346	2021-11-26	Lighthouse Lab in Milton Keynes	Wellcome Sanger Institute for the COVID-19 Genomics UK (COG-UK) Consortium	The Lighthouse Lab in Milton Keynes et al	?	?	?
England/MILK-2C18777/2021	EPI_ISL_7023533	2021-11-26	Lighthouse Lab in Milton Keynes	Wellcome Sanger Institute for the COVID-19 Genomics UK (COG-UK) Consortium	The Lighthouse Lab in Milton Keynes et al	?	?	?
England/MILK-2C18786/2021	EPI_ISL_7023284	2021-11-26	Lighthouse Lab in Milton Keynes	Wellcome Sanger Institute for the COVID-19 Genomics UK (COG-UK) Consortium	The Lighthouse Lab in Milton Keynes et al	?	?	?
England/MILK-2C187B3/2021	EPI_ISL_7023471	2021-11-26	Lighthouse Lab in Milton Keynes	Wellcome Sanger Institute for the COVID-19 Genomics UK (COG-UK) Consortium	The Lighthouse Lab in Milton Keynes et al	?	?	?
England/MILK-2C187FF/2021	EPI_ISL_7023528	2021-11-25	Lighthouse Lab in Milton Keynes	Wellcome Sanger Institute for the COVID-19 Genomics UK (COG-UK) Consortium	The Lighthouse Lab in Milton Keynes et al	?	?	?
England/MILK-2C1881A/2021	EPI_ISL_7023499	2021-11-26	Lighthouse Lab in Milton Keynes	Wellcome Sanger Institute for the COVID-19 Genomics UK (COG-UK) Consortium	The Lighthouse Lab in Milton Keynes et al	?	?	?
England/MILK-2C18838/2021	EPI_ISL_7023240	2021-11-24	Lighthouse Lab in Milton Keynes	Wellcome Sanger Institute for the COVID-19 Genomics UK (COG-UK) Consortium	The Lighthouse Lab in Milton Keynes et al	?	?	?
England/MILK-2C18847/2021	EPI_ISL_7023497	2021-11-25	Lighthouse Lab in Milton Keynes	Wellcome Sanger Institute for the COVID-19 Genomics UK (COG-UK) Consortium	The Lighthouse Lab in Milton Keynes et al	?	?	?
England/MILK-2C18953/2021	EPI_ISL_7023489	2021-11-26	Lighthouse Lab in Milton Keynes	Wellcome Sanger Institute for the COVID-19 Genomics UK (COG-UK) Consortium	The Lighthouse Lab in Milton Keynes et al	?	?	?
England/MILK-2C18962/2021	EPI_ISL_7023355	2021-11-26	Lighthouse Lab in Milton Keynes	Wellcome Sanger Institute for the COVID-19 Genomics UK (COG-UK) Consortium	The Lighthouse Lab in Milton Keynes et al	?	?	?
England/MILK-2C18971/2021	EPI_ISL_7023272	2021-11-26	Lighthouse Lab in Milton Keynes	Wellcome Sanger Institute for the COVID-19 Genomics UK (COG-UK) Consortium	The Lighthouse Lab in Milton Keynes et al	?	?	?
England/MILK-2C1899F/2021	EPI_ISL_7023540	2021-11-26	Lighthouse Lab in Milton Keynes	Wellcome Sanger Institute for the COVID-19 Genomics UK (COG-UK) Consortium	The Lighthouse Lab in Milton Keynes et al	?	?	?
England/MILK-2C189F9/2021	EPI_ISL_7021703	2021-11-26	Lighthouse Lab in Milton Keynes	Wellcome Sanger Institute for the COVID-19 Genomics UK (COG-UK) Consortium	The Lighthouse Lab in Milton Keynes et al	?	?	?
England/MILK-2C18A23/2021	EPI_ISL_7021461	2021-11-26	Lighthouse Lab in Milton Keynes	Wellcome Sanger Institute for the COVID-19 Genomics UK (COG-UK) Consortium	The Lighthouse Lab in Milton Keynes et al	?	?	?
England/MILK-2C18A41/2021	EPI_ISL_7021542	2021-11-26	Lighthouse Lab in Milton Keynes	Wellcome Sanger Institute for the COVID-19 Genomics UK (COG-UK) Consortium	The Lighthouse Lab in Milton Keynes et al	?	?	?
England/MILK-2C18A50/2021	EPI_ISL_7021006	2021-11-26	Lighthouse Lab in Milton Keynes	Wellcome Sanger Institute for the COVID-19 Genomics UK (COG-UK) Consortium	The Lighthouse Lab in Milton Keynes et al	?	?	?
England/MILK-2C18A8D/2021	EPI_ISL_7021223	2021-11-26	Lighthouse Lab in Milton Keynes	Wellcome Sanger Institute for the COVID-19 Genomics UK (COG-UK) Consortium	The Lighthouse Lab in Milton Keynes et al	?	?	?
England/MILK-2C18AAB/2021	EPI_ISL_7021008	2021-11-26	Lighthouse Lab in Milton Keynes	Wellcome Sanger Institute for the COVID-19 Genomics UK (COG-UK) Consortium	The Lighthouse Lab in Milton Keynes et al	?	?	?
England/MILK-2C18ABA/2021	EPI_ISL_7021313	2021-11-26	Lighthouse Lab in Milton Keynes	Wellcome Sanger Institute for the COVID-19 Genomics UK (COG-UK) Consortium	The Lighthouse Lab in Milton Keynes et al	?	?	?
England/MILK-2C18AD8/2021	EPI_ISL_7021427	2021-11-26	Lighthouse Lab in Milton Keynes	Wellcome Sanger Institute for the COVID-19 Genomics UK (COG-UK) Consortium	The Lighthouse Lab in Milton Keynes et al	?	?	?
England/MILK-2C18B20/2021	EPI_ISL_7021028	2021-11-26	Lighthouse Lab in Milton Keynes	Wellcome Sanger Institute for the COVID-19 Genomics UK (COG-UK) Consortium	The Lighthouse Lab in Milton Keynes et al	?	?	?
England/MILK-2C18B6C/2021	EPI_ISL_7021260	2021-11-26	Lighthouse Lab in Milton Keynes	Wellcome Sanger Institute for the COVID-19 Genomics UK (COG-UK) Consortium	The Lighthouse Lab in Milton Keynes et al	?	?	?
England/MILK-2C18BB7/2021	EPI_ISL_7021406	2021-11-26	Lighthouse Lab in Milton Keynes	Wellcome Sanger Institute for the COVID-19 Genomics UK (COG-UK) Consortium	The Lighthouse Lab in Milton Keynes et al	?	?	?
England/MILK-2C18BD5/2021	EPI_ISL_7020988	2021-11-26	Lighthouse Lab in Milton Keynes	Wellcome Sanger Institute for the COVID-19 Genomics UK (COG-UK) Consortium	The Lighthouse Lab in Milton Keynes et al	?	?	?
England/MILK-2C18C1E/2021	EPI_ISL_7021288	2021-11-26	Lighthouse Lab in Milton Keynes	Wellcome Sanger Institute for the COVID-19 Genomics UK (COG-UK) Consortium	The Lighthouse Lab in Milton Keynes et al	?	?	?
England/MILK-2C18CD2/2021	EPI_ISL_7020990	2021-11-26	Lighthouse Lab in Milton Keynes	Wellcome Sanger Institute for the COVID-19 Genomics UK (COG-UK) Consortium	The Lighthouse Lab in Milton Keynes et al	?	?	?
England/MILK-2C18CF0/2021	EPI_ISL_7021555	2021-11-26	Lighthouse Lab in Milton Keynes	Wellcome Sanger Institute for the COVID-19 Genomics UK (COG-UK) Consortium	The Lighthouse Lab in Milton Keynes et al	?	?	?
England/MILK-2C18D1B/2021	EPI_ISL_7021503	2021-11-26	Lighthouse Lab in Milton Keynes	Wellcome Sanger Institute for the COVID-19 Genomics UK (COG-UK) Consortium	The Lighthouse Lab in Milton Keynes et al	?	?	?
England/MILK-2C18D2A/2021	EPI_ISL_7021284	2021-11-26	Lighthouse Lab in Milton Keynes	Wellcome Sanger Institute for the COVID-19 Genomics UK (COG-UK) Consortium	The Lighthouse Lab in Milton Keynes et al	?	?	?
England/MILK-2C18D48/2021	EPI_ISL_7021488	2021-11-26	Lighthouse Lab in Milton Keynes	Wellcome Sanger Institute for the COVID-19 Genomics UK (COG-UK) Consortium	The Lighthouse Lab in Milton Keynes et al	?	?	?
England/MILK-2C18D66/2021	EPI_ISL_7021420	2021-11-26	Lighthouse Lab in Milton Keynes	Wellcome Sanger Institute for the COVID-19 Genomics UK (COG-UK) Consortium	The Lighthouse Lab in Milton Keynes et al	?	?	?
England/MILK-2C18DA2/2021	EPI_ISL_7021244	2021-11-26	Lighthouse Lab in Milton Keynes	Wellcome Sanger Institute for the COVID-19 Genomics UK (COG-UK) Consortium	The Lighthouse Lab in Milton Keynes et al	?	?	?
England/MILK-2C18DB1/2021	EPI_ISL_7021041	2021-11-26	Lighthouse Lab in Milton Keynes	Wellcome Sanger Institute for the COVID-19 Genomics UK (COG-UK) Consortium	The Lighthouse Lab in Milton Keynes et al	?	?	?
England/MILK-2C18E09/2021	EPI_ISL_7021018	2021-11-26	Lighthouse Lab in Milton Keynes	Wellcome Sanger Institute for the COVID-19 Genomics UK (COG-UK) Consortium	The Lighthouse Lab in Milton Keynes et al	?	?	?
England/MILK-2C18E27/2021	EPI_ISL_7021394	2021-11-26	Lighthouse Lab in Milton Keynes	Wellcome Sanger Institute for the COVID-19 Genomics UK (COG-UK) Consortium	The Lighthouse Lab in Milton Keynes et al	?	?	?
England/MILK-2C18E54/2021	EPI_ISL_7021086	2021-11-26	Lighthouse Lab in Milton Keynes	Wellcome Sanger Institute for the COVID-19 Genomics UK (COG-UK) Consortium	The Lighthouse Lab in Milton Keynes et al	?	?	?
England/MILK-2C18E63/2021	EPI_ISL_7021310	2021-11-26	Lighthouse Lab in Milton Keynes	Wellcome Sanger Institute for the COVID-19 Genomics UK (COG-UK) Consortium	The Lighthouse Lab in Milton Keynes et al	?	?	?
England/MILK-2C18E72/2021	EPI_ISL_7021146	2021-11-26	Lighthouse Lab in Milton Keynes	Wellcome Sanger Institute for the COVID-19 Genomics UK (COG-UK) Consortium	The Lighthouse Lab in Milton Keynes et al	?	?	?
England/MILK-2C18E81/2021	EPI_ISL_7021234	2021-11-26	Lighthouse Lab in Milton Keynes	Wellcome Sanger Institute for the COVID-19 Genomics UK (COG-UK) Consortium	The Lighthouse Lab in Milton Keynes et al	?	?	?
England/MILK-2C18E90/2021	EPI_ISL_7021481	2021-11-26	Lighthouse Lab in Milton Keynes	Wellcome Sanger Institute for the COVID-19 Genomics UK (COG-UK) Consortium	The Lighthouse Lab in Milton Keynes et al	?	?	?
England/MILK-2C18EAF/2021	EPI_ISL_7021035	2021-11-26	Lighthouse Lab in Milton Keynes	Wellcome Sanger Institute for the COVID-19 Genomics UK (COG-UK) Consortium	The Lighthouse Lab in Milton Keynes et al	?	?	?
England/MILK-2C18ECD/2021	EPI_ISL_7021295	2021-11-26	Lighthouse Lab in Milton Keynes	Wellcome Sanger Institute for the COVID-19 Genomics UK (COG-UK) Consortium	The Lighthouse Lab in Milton Keynes et al	?	?	?
England/MILK-2C18EFA/2021	EPI_ISL_7021112	2021-11-26	Lighthouse Lab in Milton Keynes	Wellcome Sanger Institute for the COVID-19 Genomics UK (COG-UK) Consortium	The Lighthouse Lab in Milton Keynes et al	?	?	?
England/MILK-2C19020/2021	EPI_ISL_8053192	2021-11-26	Lighthouse Lab in Milton Keynes	Wellcome Sanger Institute for the COVID-19 Genomics UK (COG-UK) Consortium	The Lighthouse Lab in Milton Keynes et al	?	?	?
England/MILK-2C1911E/2021	EPI_ISL_8053094	2021-11-26	Lighthouse Lab in Milton Keynes	Wellcome Sanger Institute for the COVID-19 Genomics UK (COG-UK) Consortium	The Lighthouse Lab in Milton Keynes et al	?	?	?
England/MILK-2C19196/2021	EPI_ISL_8053231	2021-11-26	Lighthouse Lab in Milton Keynes	Wellcome Sanger Institute for the COVID-19 Genomics UK (COG-UK) Consortium	The Lighthouse Lab in Milton Keynes et al	?	?	?
England/MILK-2C191A5/2021	EPI_ISL_8052957	2021-11-25	Lighthouse Lab in Milton Keynes	Wellcome Sanger Institute for the COVID-19 Genomics UK (COG-UK) Consortium	The Lighthouse Lab in Milton Keynes et al	?	?	?
England/MILK-2C191B4/2021	EPI_ISL_8052944	2021-11-26	Lighthouse Lab in Milton Keynes	Wellcome Sanger Institute for the COVID-19 Genomics UK (COG-UK) Consortium	The Lighthouse Lab in Milton Keynes et al	?	?	?
England/MILK-2C191D2/2021	EPI_ISL_8053191	2021-11-26	Lighthouse Lab in Milton Keynes	Wellcome Sanger Institute for the COVID-19 Genomics UK (COG-UK) Consortium	The Lighthouse Lab in Milton Keynes et al	?	?	?
England/MILK-2C191F0/2021	EPI_ISL_8052986	2021-11-25	Lighthouse Lab in Milton Keynes	Wellcome Sanger Institute for the COVID-19 Genomics UK (COG-UK) Consortium	The Lighthouse Lab in Milton Keynes et al	?	?	?
England/MILK-2C1922A/2021	EPI_ISL_8052945	2021-11-26	Lighthouse Lab in Milton Keynes	Wellcome Sanger Institute for the COVID-19 Genomics UK (COG-UK) Consortium	The Lighthouse Lab in Milton Keynes et al	?	?	?
England/MILK-2C19239/2021	EPI_ISL_8053011	2021-11-26	Lighthouse Lab in Milton Keynes	Wellcome Sanger Institute for the COVID-19 Genomics UK (COG-UK) Consortium	The Lighthouse Lab in Milton Keynes et al	?	?	?
England/MILK-2C19248/2021	EPI_ISL_8053053	2021-11-26	Lighthouse Lab in Milton Keynes	Wellcome Sanger Institute for the COVID-19 Genomics UK (COG-UK) Consortium	The Lighthouse Lab in Milton Keynes et al	?	?	?
England/MILK-2C192EE/2021	EPI_ISL_8053247	2021-11-26	Lighthouse Lab in Milton Keynes	Wellcome Sanger Institute for the COVID-19 Genomics UK (COG-UK) Consortium	The Lighthouse Lab in Milton Keynes et al	?	?	?
England/MILK-2C192FD/2021	EPI_ISL_8052959	2021-11-26	Lighthouse Lab in Milton Keynes	Wellcome Sanger Institute for the COVID-19 Genomics UK (COG-UK) Consortium	The Lighthouse Lab in Milton Keynes et al	?	?	?
England/MILK-2C19336/2021	EPI_ISL_8052922	2021-11-26	Lighthouse Lab in Milton Keynes	Wellcome Sanger Institute for the COVID-19 Genomics UK (COG-UK) Consortium	The Lighthouse Lab in Milton Keynes et al	?	?	?
England/MILK-2C19354/2021	EPI_ISL_8053188	2021-11-26	Lighthouse Lab in Milton Keynes	Wellcome Sanger Institute for the COVID-19 Genomics UK (COG-UK) Consortium	The Lighthouse Lab in Milton Keynes et al	?	?	?
England/MILK-2C19363/2021	EPI_ISL_8053081	2021-11-26	Lighthouse Lab in Milton Keynes	Wellcome Sanger Institute for the COVID-19 Genomics UK (COG-UK) Consortium	The Lighthouse Lab in Milton Keynes et al	?	?	?
England/MILK-2C193AF/2021	EPI_ISL_8053218	2021-11-25	Lighthouse Lab in Milton Keynes	Wellcome Sanger Institute for the COVID-19 Genomics UK (COG-UK) Consortium	The Lighthouse Lab in Milton Keynes et al	?	?	?
England/MILK-2C193CD/2021	EPI_ISL_8053276	2021-11-26	Lighthouse Lab in Milton Keynes	Wellcome Sanger Institute for the COVID-19 Genomics UK (COG-UK) Consortium	The Lighthouse Lab in Milton Keynes et al	?	?	?
England/MILK-2C193DC/2021	EPI_ISL_8053098	2021-11-26	Lighthouse Lab in Milton Keynes	Wellcome Sanger Institute for the COVID-19 Genomics UK (COG-UK) Consortium	The Lighthouse Lab in Milton Keynes et al	?	?	?
England/MILK-2C19406/2021	EPI_ISL_8052969	2021-11-25	Lighthouse Lab in Milton Keynes	Wellcome Sanger Institute for the COVID-19 Genomics UK (COG-UK) Consortium	The Lighthouse Lab in Milton Keynes et al	?	?	?
England/MILK-2C19415/2021	EPI_ISL_8053189	2021-11-26	Lighthouse Lab in Milton Keynes	Wellcome Sanger Institute for the COVID-19 Genomics UK (COG-UK) Consortium	The Lighthouse Lab in Milton Keynes et al	?	?	?
England/MILK-2C1947F/2021	EPI_ISL_8053082	2021-11-26	Lighthouse Lab in Milton Keynes	Wellcome Sanger Institute for the COVID-19 Genomics UK (COG-UK) Consortium	The Lighthouse Lab in Milton Keynes et al	?	?	?
England/MILK-2C194F7/2021	EPI_ISL_8053241	2021-11-26	Lighthouse Lab in Milton Keynes	Wellcome Sanger Institute for the COVID-19 Genomics UK (COG-UK) Consortium	The Lighthouse Lab in Milton Keynes et al	?	?	?
England/MILK-2C19512/2021	EPI_ISL_8052935	2021-11-26	Lighthouse Lab in Milton Keynes	Wellcome Sanger Institute for the COVID-19 Genomics UK (COG-UK) Consortium	The Lighthouse Lab in Milton Keynes et al	?	?	?
England/MILK-2C19530/2021	EPI_ISL_8052927	2021-11-26	Lighthouse Lab in Milton Keynes	Wellcome Sanger Institute for the COVID-19 Genomics UK (COG-UK) Consortium	The Lighthouse Lab in Milton Keynes et al	?	?	?
England/MILK-2C195C7/2021	EPI_ISL_7021652	2021-11-26	Lighthouse Lab in Milton Keynes	Wellcome Sanger Institute for the COVID-19 Genomics UK (COG-UK) Consortium	The Lighthouse Lab in Milton Keynes et al	?	?	?
England/MILK-2C195D6/2021	EPI_ISL_7021482	2021-11-26	Lighthouse Lab in Milton Keynes	Wellcome Sanger Institute for the COVID-19 Genomics UK (COG-UK) Consortium	The Lighthouse Lab in Milton Keynes et al	?	?	?
England/MILK-2C1962E/2021	EPI_ISL_7021370	2021-11-26	Lighthouse Lab in Milton Keynes	Wellcome Sanger Institute for the COVID-19 Genomics UK (COG-UK) Consortium	The Lighthouse Lab in Milton Keynes et al	?	?	?
England/MILK-2C1963D/2021	EPI_ISL_7021105	2021-11-26	Lighthouse Lab in Milton Keynes	Wellcome Sanger Institute for the COVID-19 Genomics UK (COG-UK) Consortium	The Lighthouse Lab in Milton Keynes et al	?	?	?
England/MILK-2C196A6/2021	EPI_ISL_7021186	2021-11-25	Lighthouse Lab in Milton Keynes	Wellcome Sanger Institute for the COVID-19 Genomics UK (COG-UK) Consortium	The Lighthouse Lab in Milton Keynes et al	?	?	?
England/MILK-2C196B5/2021	EPI_ISL_7021015	2021-11-26	Lighthouse Lab in Milton Keynes	Wellcome Sanger Institute for the COVID-19 Genomics UK (COG-UK) Consortium	The Lighthouse Lab in Milton Keynes et al	?	?	?
England/MILK-2C196C4/2021	EPI_ISL_7021700	2021-11-26	Lighthouse Lab in Milton Keynes	Wellcome Sanger Institute for the COVID-19 Genomics UK (COG-UK) Consortium	The Lighthouse Lab in Milton Keynes et al	?	?	?
England/MILK-2C196D3/2021	EPI_ISL_7021055	2021-11-26	Lighthouse Lab in Milton Keynes	Wellcome Sanger Institute for the COVID-19 Genomics UK (COG-UK) Consortium	The Lighthouse Lab in Milton Keynes et al	?	?	?
England/MILK-2C1972B/2021	EPI_ISL_7021619	2021-11-26	Lighthouse Lab in Milton Keynes	Wellcome Sanger Institute for the COVID-19 Genomics UK (COG-UK) Consortium	The Lighthouse Lab in Milton Keynes et al	?	?	?
England/MILK-2C19758/2021	EPI_ISL_7021022	2021-11-26	Lighthouse Lab in Milton Keynes	Wellcome Sanger Institute for the COVID-19 Genomics UK (COG-UK) Consortium	The Lighthouse Lab in Milton Keynes et al	?	?	?
England/MILK-2C19828/2021	EPI_ISL_7021039	2021-11-26	Lighthouse Lab in Milton Keynes	Wellcome Sanger Institute for the COVID-19 Genomics UK (COG-UK) Consortium	The Lighthouse Lab in Milton Keynes et al	?	?	?
England/MILK-2C198CE/2021	EPI_ISL_7021588	2021-11-26	Lighthouse Lab in Milton Keynes	Wellcome Sanger Institute for the COVID-19 Genomics UK (COG-UK) Consortium	The Lighthouse Lab in Milton Keynes et al	?	?	?
England/MILK-2C19907/2021	EPI_ISL_7020992	2021-11-26	Lighthouse Lab in Milton Keynes	Wellcome Sanger Institute for the COVID-19 Genomics UK (COG-UK) Consortium	The Lighthouse Lab in Milton Keynes et al	?	?	?
England/MILK-2C19961/2021	EPI_ISL_7021043	2021-11-26	Lighthouse Lab in Milton Keynes	Wellcome Sanger Institute for the COVID-19 Genomics UK (COG-UK) Consortium	The Lighthouse Lab in Milton Keynes et al	?	?	?
England/MILK-2C19970/2021	EPI_ISL_7021607	2021-11-26	Lighthouse Lab in Milton Keynes	Wellcome Sanger Institute for the COVID-19 Genomics UK (COG-UK) Consortium	The Lighthouse Lab in Milton Keynes et al	?	?	?
England/MILK-2C1998F/2021	EPI_ISL_7021565	2021-11-26	Lighthouse Lab in Milton Keynes	Wellcome Sanger Institute for the COVID-19 Genomics UK (COG-UK) Consortium	The Lighthouse Lab in Milton Keynes et al	?	?	?
England/MILK-2C1999E/2021	EPI_ISL_7021049	2021-11-26	Lighthouse Lab in Milton Keynes	Wellcome Sanger Institute for the COVID-19 Genomics UK (COG-UK) Consortium	The Lighthouse Lab in Milton Keynes et al	?	?	?
England/MILK-2C199CB/2021	EPI_ISL_7021434	2021-11-26	Lighthouse Lab in Milton Keynes	Wellcome Sanger Institute for the COVID-19 Genomics UK (COG-UK) Consortium	The Lighthouse Lab in Milton Keynes et al	?	?	?
England/MILK-2C19A31/2021	EPI_ISL_7021541	2021-11-26	Lighthouse Lab in Milton Keynes	Wellcome Sanger Institute for the COVID-19 Genomics UK (COG-UK) Consortium	The Lighthouse Lab in Milton Keynes et al	?	?	?
England/MILK-2C19A40/2021	EPI_ISL_7021574	2021-11-26	Lighthouse Lab in Milton Keynes	Wellcome Sanger Institute for the COVID-19 Genomics UK (COG-UK) Consortium	The Lighthouse Lab in Milton Keynes et al	?	?	?
England/MILK-2C19AAA/2021	EPI_ISL_7020962	2021-11-26	Lighthouse Lab in Milton Keynes	Wellcome Sanger Institute for the COVID-19 Genomics UK (COG-UK) Consortium	The Lighthouse Lab in Milton Keynes et al	?	?	?
England/MILK-2C19AC8/2021	EPI_ISL_7021051	2021-11-26	Lighthouse Lab in Milton Keynes	Wellcome Sanger Institute for the COVID-19 Genomics UK (COG-UK) Consortium	The Lighthouse Lab in Milton Keynes et al	?	?	?
England/MILK-2C19B89/2021	EPI_ISL_7021358	2021-11-26	Lighthouse Lab in Milton Keynes	Wellcome Sanger Institute for the COVID-19 Genomics UK (COG-UK) Consortium	The Lighthouse Lab in Milton Keynes et al	?	?	?
England/MILK-2C19BA7/2021	EPI_ISL_7021062	2021-11-26	Lighthouse Lab in Milton Keynes	Wellcome Sanger Institute for the COVID-19 Genomics UK (COG-UK) Consortium	The Lighthouse Lab in Milton Keynes et al	?	?	?
England/MILK-2C19C0E/2021	EPI_ISL_7021667	2021-11-26	Lighthouse Lab in Milton Keynes	Wellcome Sanger Institute for the COVID-19 Genomics UK (COG-UK) Consortium	The Lighthouse Lab in Milton Keynes et al	?	?	?
England/MILK-2C19C1D/2021	EPI_ISL_7021009	2021-11-26	Lighthouse Lab in Milton Keynes	Wellcome Sanger Institute for the COVID-19 Genomics UK (COG-UK) Consortium	The Lighthouse Lab in Milton Keynes et al	?	?	?
England/MILK-2C19C2C/2021	EPI_ISL_7021560	2021-11-26	Lighthouse Lab in Milton Keynes	Wellcome Sanger Institute for the COVID-19 Genomics UK (COG-UK) Consortium	The Lighthouse Lab in Milton Keynes et al	?	?	?
England/MILK-2C19C59/2021	EPI_ISL_7021040	2021-11-26	Lighthouse Lab in Milton Keynes	Wellcome Sanger Institute for the COVID-19 Genomics UK (COG-UK) Consortium	The Lighthouse Lab in Milton Keynes et al	?	?	?
England/MILK-2C19C68/2021	EPI_ISL_7021454	2021-11-26	Lighthouse Lab in Milton Keynes	Wellcome Sanger Institute for the COVID-19 Genomics UK (COG-UK) Consortium	The Lighthouse Lab in Milton Keynes et al	?	?	?
England/MILK-2C19C86/2021	EPI_ISL_7021396	2021-11-26	Lighthouse Lab in Milton Keynes	Wellcome Sanger Institute for the COVID-19 Genomics UK (COG-UK) Consortium	The Lighthouse Lab in Milton Keynes et al	?	?	?
England/MILK-2C19C95/2021	EPI_ISL_7021137	2021-11-26	Lighthouse Lab in Milton Keynes	Wellcome Sanger Institute for the COVID-19 Genomics UK (COG-UK) Consortium	The Lighthouse Lab in Milton Keynes et al	?	?	?
England/MILK-2C19CB3/2021	EPI_ISL_7020986	2021-11-26	Lighthouse Lab in Milton Keynes	Wellcome Sanger Institute for the COVID-19 Genomics UK (COG-UK) Consortium	The Lighthouse Lab in Milton Keynes et al	?	?	?
England/MILK-2C19CE0/2021	EPI_ISL_7021556	2021-11-26	Lighthouse Lab in Milton Keynes	Wellcome Sanger Institute for the COVID-19 Genomics UK (COG-UK) Consortium	The Lighthouse Lab in Milton Keynes et al	?	?	?
England/MILK-2C19D29/2021	EPI_ISL_7021004	2021-11-26	Lighthouse Lab in Milton Keynes	Wellcome Sanger Institute for the COVID-19 Genomics UK (COG-UK) Consortium	The Lighthouse Lab in Milton Keynes et al	?	?	?
England/MILK-2C19D56/2021	EPI_ISL_7021685	2021-11-26	Lighthouse Lab in Milton Keynes	Wellcome Sanger Institute for the COVID-19 Genomics UK (COG-UK) Consortium	The Lighthouse Lab in Milton Keynes et al	?	?	?
England/MILK-2C19D83/2021	EPI_ISL_7021314	2021-11-26	Lighthouse Lab in Milton Keynes	Wellcome Sanger Institute for the COVID-19 Genomics UK (COG-UK) Consortium	The Lighthouse Lab in Milton Keynes et al	?	?	?
England/MILK-2C19DA1/2021	EPI_ISL_7021340	2021-11-26	Lighthouse Lab in Milton Keynes	Wellcome Sanger Institute for the COVID-19 Genomics UK (COG-UK) Consortium	The Lighthouse Lab in Milton Keynes et al	?	?	?
England/MILK-2C19DCF/2021	EPI_ISL_7021309	2021-11-26	Lighthouse Lab in Milton Keynes	Wellcome Sanger Institute for the COVID-19 Genomics UK (COG-UK) Consortium	The Lighthouse Lab in Milton Keynes et al	?	?	?
England/MILK-2C19DED/2021	EPI_ISL_7021600	2021-11-26	Lighthouse Lab in Milton Keynes	Wellcome Sanger Institute for the COVID-19 Genomics UK (COG-UK) Consortium	The Lighthouse Lab in Milton Keynes et al	?	?	?
England/MILK-2C19E17/2021	EPI_ISL_7021559	2021-11-26	Lighthouse Lab in Milton Keynes	Wellcome Sanger Institute for the COVID-19 Genomics UK (COG-UK) Consortium	The Lighthouse Lab in Milton Keynes et al	?	?	?
England/MILK-2C19E35/2021	EPI_ISL_7020958	2021-11-26	Lighthouse Lab in Milton Keynes	Wellcome Sanger Institute for the COVID-19 Genomics UK (COG-UK) Consortium	The Lighthouse Lab in Milton Keynes et al	?	?	?
England/MILK-2C19E9F/2021	EPI_ISL_7021378	2021-11-26	Lighthouse Lab in Milton Keynes	Wellcome Sanger Institute for the COVID-19 Genomics UK (COG-UK) Consortium	The Lighthouse Lab in Milton Keynes et al	?	?	?
England/MILK-2C19EAE/2021	EPI_ISL_7021304	2021-11-26	Lighthouse Lab in Milton Keynes	Wellcome Sanger Institute for the COVID-19 Genomics UK (COG-UK) Consortium	The Lighthouse Lab in Milton Keynes et al	?	?	?
England/MILK-2C19EF9/2021	EPI_ISL_7021045	2021-11-26	Lighthouse Lab in Milton Keynes	Wellcome Sanger Institute for the COVID-19 Genomics UK (COG-UK) Consortium	The Lighthouse Lab in Milton Keynes et al	?	?	?
England/MILK-2C19F05/2021	EPI_ISL_7021390	2021-11-26	Lighthouse Lab in Milton Keynes	Wellcome Sanger Institute for the COVID-19 Genomics UK (COG-UK) Consortium	The Lighthouse Lab in Milton Keynes et al	?	?	?
England/MILK-2C19F14/2021	EPI_ISL_7021404	2021-11-26	Lighthouse Lab in Milton Keynes	Wellcome Sanger Institute for the COVID-19 Genomics UK (COG-UK) Consortium	The Lighthouse Lab in Milton Keynes et al	?	?	?
England/MILK-2C19F6F/2021	EPI_ISL_7021030	2021-11-26	Lighthouse Lab in Milton Keynes	Wellcome Sanger Institute for the COVID-19 Genomics UK (COG-UK) Consortium	The Lighthouse Lab in Milton Keynes et al	?	?	?
England/MILK-2C19F9C/2021	EPI_ISL_7021252	2021-11-26	Lighthouse Lab in Milton Keynes	Wellcome Sanger Institute for the COVID-19 Genomics UK (COG-UK) Consortium	The Lighthouse Lab in Milton Keynes et al	?	?	?
England/MILK-2C1A010/2021	EPI_ISL_7021635	2021-11-27	Lighthouse Lab in Milton Keynes	Wellcome Sanger Institute for the COVID-19 Genomics UK (COG-UK) Consortium	The Lighthouse Lab in Milton Keynes et al	?	?	?
England/MILK-2C1A02F/2021	EPI_ISL_7021154	2021-11-26	Lighthouse Lab in Milton Keynes	Wellcome Sanger Institute for the COVID-19 Genomics UK (COG-UK) Consortium	The Lighthouse Lab in Milton Keynes et al	?	?	?
England/MILK-2C1A05C/2021	EPI_ISL_7021594	2021-11-26	Lighthouse Lab in Milton Keynes	Wellcome Sanger Institute for the COVID-19 Genomics UK (COG-UK) Consortium	The Lighthouse Lab in Milton Keynes et al	?	?	?
England/MILK-2C1A089/2021	EPI_ISL_7021379	2021-11-26	Lighthouse Lab in Milton Keynes	Wellcome Sanger Institute for the COVID-19 Genomics UK (COG-UK) Consortium	The Lighthouse Lab in Milton Keynes et al	?	?	?
England/MILK-2C1A0A7/2021	EPI_ISL_7021016	2021-11-26	Lighthouse Lab in Milton Keynes	Wellcome Sanger Institute for the COVID-19 Genomics UK (COG-UK) Consortium	The Lighthouse Lab in Milton Keynes et al	?	?	?
England/MILK-2C1A0C5/2021	EPI_ISL_7020968	2021-11-26	Lighthouse Lab in Milton Keynes	Wellcome Sanger Institute for the COVID-19 Genomics UK (COG-UK) Consortium	The Lighthouse Lab in Milton Keynes et al	?	?	?
England/MILK-2C1A10E/2021	EPI_ISL_7021193	2021-11-26	Lighthouse Lab in Milton Keynes	Wellcome Sanger Institute for the COVID-19 Genomics UK (COG-UK) Consortium	The Lighthouse Lab in Milton Keynes et al	?	?	?
England/MILK-2C1A13B/2021	EPI_ISL_7021324	2021-11-26	Lighthouse Lab in Milton Keynes	Wellcome Sanger Institute for the COVID-19 Genomics UK (COG-UK) Consortium	The Lighthouse Lab in Milton Keynes et al	?	?	?
England/MILK-2C1A757/2021	EPI_ISL_8052963	2021-11-25	Lighthouse Lab in Milton Keynes	Wellcome Sanger Institute for the COVID-19 Genomics UK (COG-UK) Consortium	The Lighthouse Lab in Milton Keynes et al	?	?	?
England/MILK-2C1A766/2021	EPI_ISL_8053254	2021-11-24	Lighthouse Lab in Milton Keynes	Wellcome Sanger Institute for the COVID-19 Genomics UK (COG-UK) Consortium	The Lighthouse Lab in Milton Keynes et al	?	?	?
England/MILK-2C1A775/2021	EPI_ISL_8053036	2021-11-25	Lighthouse Lab in Milton Keynes	Wellcome Sanger Institute for the COVID-19 Genomics UK (COG-UK) Consortium	The Lighthouse Lab in Milton Keynes et al	?	?	?
England/MILK-2C1A827/2021	EPI_ISL_8053058	2021-11-25	Lighthouse Lab in Milton Keynes	Wellcome Sanger Institute for the COVID-19 Genomics UK (COG-UK) Consortium	The Lighthouse Lab in Milton Keynes et al	?	?	?
England/MILK-2C1A836/2021	EPI_ISL_8053004	2021-11-24	Lighthouse Lab in Milton Keynes	Wellcome Sanger Institute for the COVID-19 Genomics UK (COG-UK) Consortium	The Lighthouse Lab in Milton Keynes et al	?	?	?
England/MILK-2C1A863/2021	EPI_ISL_8052901	2021-11-25	Lighthouse Lab in Milton Keynes	Wellcome Sanger Institute for the COVID-19 Genomics UK (COG-UK) Consortium	The Lighthouse Lab in Milton Keynes et al	?	?	?
England/MILK-2C1A881/2021	EPI_ISL_8053233	2021-11-25	Lighthouse Lab in Milton Keynes	Wellcome Sanger Institute for the COVID-19 Genomics UK (COG-UK) Consortium	The Lighthouse Lab in Milton Keynes et al	?	?	?
England/MILK-2C1A890/2021	EPI_ISL_8053015	2021-11-25	Lighthouse Lab in Milton Keynes	Wellcome Sanger Institute for the COVID-19 Genomics UK (COG-UK) Consortium	The Lighthouse Lab in Milton Keynes et al	?	?	?
England/MILK-2C1A8CD/2021	EPI_ISL_8052999	2021-11-24	Lighthouse Lab in Milton Keynes	Wellcome Sanger Institute for the COVID-19 Genomics UK (COG-UK) Consortium	The Lighthouse Lab in Milton Keynes et al	?	?	?
England/MILK-2C1A8EB/2021	EPI_ISL_8053208	2021-11-25	Lighthouse Lab in Milton Keynes	Wellcome Sanger Institute for the COVID-19 Genomics UK (COG-UK) Consortium	The Lighthouse Lab in Milton Keynes et al	?	?	?
England/MILK-2C1A906/2021	EPI_ISL_8053071	2021-11-25	Lighthouse Lab in Milton Keynes	Wellcome Sanger Institute for the COVID-19 Genomics UK (COG-UK) Consortium	The Lighthouse Lab in Milton Keynes et al	?	?	?
England/MILK-2C1A915/2021	EPI_ISL_8052989	2021-11-24	Lighthouse Lab in Milton Keynes	Wellcome Sanger Institute for the COVID-19 Genomics UK (COG-UK) Consortium	The Lighthouse Lab in Milton Keynes et al	?	?	?
England/MILK-2C1A933/2021	EPI_ISL_8052913	2021-11-25	Lighthouse Lab in Milton Keynes	Wellcome Sanger Institute for the COVID-19 Genomics UK (COG-UK) Consortium	The Lighthouse Lab in Milton Keynes et al	?	?	?
England/MILK-2C1A951/2021	EPI_ISL_8053043	2021-11-25	Lighthouse Lab in Milton Keynes	Wellcome Sanger Institute for the COVID-19 Genomics UK (COG-UK) Consortium	The Lighthouse Lab in Milton Keynes et al	?	?	?
England/MILK-2C1A960/2021	EPI_ISL_8053000	2021-11-25	Lighthouse Lab in Milton Keynes	Wellcome Sanger Institute for the COVID-19 Genomics UK (COG-UK) Consortium	The Lighthouse Lab in Milton Keynes et al	?	?	?
England/MILK-2C1A99D/2021	EPI_ISL_8053235	2021-11-24	Lighthouse Lab in Milton Keynes	Wellcome Sanger Institute for the COVID-19 Genomics UK (COG-UK) Consortium	The Lighthouse Lab in Milton Keynes et al	?	?	?
England/MILK-2C1A9AC/2021	EPI_ISL_8052981	2021-11-25	Lighthouse Lab in Milton Keynes	Wellcome Sanger Institute for the COVID-19 Genomics UK (COG-UK) Consortium	The Lighthouse Lab in Milton Keynes et al	?	?	?
England/MILK-2C1A9BB/2021	EPI_ISL_8053275	2021-11-24	Lighthouse Lab in Milton Keynes	Wellcome Sanger Institute for the COVID-19 Genomics UK (COG-UK) Consortium	The Lighthouse Lab in Milton Keynes et al	?	?	?
England/MILK-2C1A9F7/2021	EPI_ISL_8053019	2021-11-25	Lighthouse Lab in Milton Keynes	Wellcome Sanger Institute for the COVID-19 Genomics UK (COG-UK) Consortium	The Lighthouse Lab in Milton Keynes et al	?	?	?
England/MILK-2C1AA03/2021	EPI_ISL_8053193	2021-11-25	Lighthouse Lab in Milton Keynes	Wellcome Sanger Institute for the COVID-19 Genomics UK (COG-UK) Consortium	The Lighthouse Lab in Milton Keynes et al	?	?	?
England/MILK-2C1AA12/2021	EPI_ISL_8053187	2021-11-24	Lighthouse Lab in Milton Keynes	Wellcome Sanger Institute for the COVID-19 Genomics UK (COG-UK) Consortium	The Lighthouse Lab in Milton Keynes et al	?	?	?
England/MILK-2C1AA30/2021	EPI_ISL_8053257	2021-11-25	Lighthouse Lab in Milton Keynes	Wellcome Sanger Institute for the COVID-19 Genomics UK (COG-UK) Consortium	The Lighthouse Lab in Milton Keynes et al	?	?	?
England/MILK-2C1AA4F/2021	EPI_ISL_8052983	2021-11-25	Lighthouse Lab in Milton Keynes	Wellcome Sanger Institute for the COVID-19 Genomics UK (COG-UK) Consortium	The Lighthouse Lab in Milton Keynes et al	?	?	?
England/MILK-2C1AA9A/2021	EPI_ISL_8053051	2021-11-25	Lighthouse Lab in Milton Keynes	Wellcome Sanger Institute for the COVID-19 Genomics UK (COG-UK) Consortium	The Lighthouse Lab in Milton Keynes et al	?	?	?
England/MILK-2C1AAB8/2021	EPI_ISL_8053087	2021-11-25	Lighthouse Lab in Milton Keynes	Wellcome Sanger Institute for the COVID-19 Genomics UK (COG-UK) Consortium	The Lighthouse Lab in Milton Keynes et al	?	?	?
England/MILK-2C1AAF4/2021	EPI_ISL_8053185	2021-11-25	Lighthouse Lab in Milton Keynes	Wellcome Sanger Institute for the COVID-19 Genomics UK (COG-UK) Consortium	The Lighthouse Lab in Milton Keynes et al	?	?	?
England/MILK-2C1AB1F/2021	EPI_ISL_8052928	2021-11-25	Lighthouse Lab in Milton Keynes	Wellcome Sanger Institute for the COVID-19 Genomics UK (COG-UK) Consortium	The Lighthouse Lab in Milton Keynes et al	?	?	?
England/MILK-2C1AB4C/2021	EPI_ISL_8053032	2021-11-24	Lighthouse Lab in Milton Keynes	Wellcome Sanger Institute for the COVID-19 Genomics UK (COG-UK) Consortium	The Lighthouse Lab in Milton Keynes et al	?	?	?
England/MILK-2C1AB5B/2021	EPI_ISL_8053076	2021-11-25	Lighthouse Lab in Milton Keynes	Wellcome Sanger Institute for the COVID-19 Genomics UK (COG-UK) Consortium	The Lighthouse Lab in Milton Keynes et al	?	?	?
England/MILK-2C1AB6A/2021	EPI_ISL_8053095	2021-11-25	Lighthouse Lab in Milton Keynes	Wellcome Sanger Institute for the COVID-19 Genomics UK (COG-UK) Consortium	The Lighthouse Lab in Milton Keynes et al	?	?	?
England/MILK-2C1AB88/2021	EPI_ISL_8053271	2021-11-25	Lighthouse Lab in Milton Keynes	Wellcome Sanger Institute for the COVID-19 Genomics UK (COG-UK) Consortium	The Lighthouse Lab in Milton Keynes et al	?	?	?
England/MILK-2C1AB97/2021	EPI_ISL_8052900	2021-11-25	Lighthouse Lab in Milton Keynes	Wellcome Sanger Institute for the COVID-19 Genomics UK (COG-UK) Consortium	The Lighthouse Lab in Milton Keynes et al	?	?	?
England/MILK-2C1ABE2/2021	EPI_ISL_8052938	2021-11-25	Lighthouse Lab in Milton Keynes	Wellcome Sanger Institute for the COVID-19 Genomics UK (COG-UK) Consortium	The Lighthouse Lab in Milton Keynes et al	?	?	?
England/MILK-2C1AC85/2021	EPI_ISL_8053195	2021-11-25	Lighthouse Lab in Milton Keynes	Wellcome Sanger Institute for the COVID-19 Genomics UK (COG-UK) Consortium	The Lighthouse Lab in Milton Keynes et al	?	?	?
England/MILK-2C1AC94/2021	EPI_ISL_8053199	2021-11-25	Lighthouse Lab in Milton Keynes	Wellcome Sanger Institute for the COVID-19 Genomics UK (COG-UK) Consortium	The Lighthouse Lab in Milton Keynes et al	?	?	?
England/MILK-2C1ACC1/2021	EPI_ISL_8052955	2021-11-25	Lighthouse Lab in Milton Keynes	Wellcome Sanger Institute for the COVID-19 Genomics UK (COG-UK) Consortium	The Lighthouse Lab in Milton Keynes et al	?	?	?
England/MILK-2C1ACEF/2021	EPI_ISL_8052905	2021-11-25	Lighthouse Lab in Milton Keynes	Wellcome Sanger Institute for the COVID-19 Genomics UK (COG-UK) Consortium	The Lighthouse Lab in Milton Keynes et al	?	?	?
England/MILK-2C1ACFE/2021	EPI_ISL_8052912	2021-11-25	Lighthouse Lab in Milton Keynes	Wellcome Sanger Institute for the COVID-19 Genomics UK (COG-UK) Consortium	The Lighthouse Lab in Milton Keynes et al	?	?	?
England/MILK-2C1B334/2021	EPI_ISL_7019912	2021-11-26	Lighthouse Lab in Milton Keynes	Wellcome Sanger Institute for the COVID-19 Genomics UK (COG-UK) Consortium	The Lighthouse Lab in Milton Keynes et al	?	?	?
England/MILK-2C1B343/2021	EPI_ISL_7019881	2021-11-26	Lighthouse Lab in Milton Keynes	Wellcome Sanger Institute for the COVID-19 Genomics UK (COG-UK) Consortium	The Lighthouse Lab in Milton Keynes et al	?	?	?
England/MILK-2C1B422/2021	EPI_ISL_7020247	2021-11-26	Lighthouse Lab in Milton Keynes	Wellcome Sanger Institute for the COVID-19 Genomics UK (COG-UK) Consortium	The Lighthouse Lab in Milton Keynes et al	?	?	?
England/MILK-2C1B45F/2021	EPI_ISL_7020049	2021-11-26	Lighthouse Lab in Milton Keynes	Wellcome Sanger Institute for the COVID-19 Genomics UK (COG-UK) Consortium	The Lighthouse Lab in Milton Keynes et al	?	?	?
England/MILK-2C1B47D/2021	EPI_ISL_7019895	2021-11-26	Lighthouse Lab in Milton Keynes	Wellcome Sanger Institute for the COVID-19 Genomics UK (COG-UK) Consortium	The Lighthouse Lab in Milton Keynes et al	?	?	?
England/MILK-2C1B4D7/2021	EPI_ISL_7020260	2021-11-26	Lighthouse Lab in Milton Keynes	Wellcome Sanger Institute for the COVID-19 Genomics UK (COG-UK) Consortium	The Lighthouse Lab in Milton Keynes et al	?	?	?
England/MILK-2C1B4E6/2021	EPI_ISL_7020137	2021-11-26	Lighthouse Lab in Milton Keynes	Wellcome Sanger Institute for the COVID-19 Genomics UK (COG-UK) Consortium	The Lighthouse Lab in Milton Keynes et al	?	?	?
England/MILK-2C1B56B/2021	EPI_ISL_7020117	2021-11-26	Lighthouse Lab in Milton Keynes	Wellcome Sanger Institute for the COVID-19 Genomics UK (COG-UK) Consortium	The Lighthouse Lab in Milton Keynes et al	?	?	?
England/MILK-2C1B5B6/2021	EPI_ISL_7020173	2021-11-26	Lighthouse Lab in Milton Keynes	Wellcome Sanger Institute for the COVID-19 Genomics UK (COG-UK) Consortium	The Lighthouse Lab in Milton Keynes et al	?	?	?
England/MILK-2C1B5C5/2021	EPI_ISL_7019815	2021-11-26	Lighthouse Lab in Milton Keynes	Wellcome Sanger Institute for the COVID-19 Genomics UK (COG-UK) Consortium	The Lighthouse Lab in Milton Keynes et al	?	?	?
England/MILK-2C1B61D/2021	EPI_ISL_7019989	2021-11-26	Lighthouse Lab in Milton Keynes	Wellcome Sanger Institute for the COVID-19 Genomics UK (COG-UK) Consortium	The Lighthouse Lab in Milton Keynes et al	?	?	?
England/MILK-2C1B62C/2021	EPI_ISL_7019816	2021-11-26	Lighthouse Lab in Milton Keynes	Wellcome Sanger Institute for the COVID-19 Genomics UK (COG-UK) Consortium	The Lighthouse Lab in Milton Keynes et al	?	?	?
England/MILK-2C1B64A/2021	EPI_ISL_7020024	2021-11-26	Lighthouse Lab in Milton Keynes	Wellcome Sanger Institute for the COVID-19 Genomics UK (COG-UK) Consortium	The Lighthouse Lab in Milton Keynes et al	?	?	?
England/MILK-2C1B659/2021	EPI_ISL_7019573	2021-11-26	Lighthouse Lab in Milton Keynes	Wellcome Sanger Institute for the COVID-19 Genomics UK (COG-UK) Consortium	The Lighthouse Lab in Milton Keynes et al	?	?	?
England/MILK-2C1B6A4/2021	EPI_ISL_7019862	2021-11-26	Lighthouse Lab in Milton Keynes	Wellcome Sanger Institute for the COVID-19 Genomics UK (COG-UK) Consortium	The Lighthouse Lab in Milton Keynes et al	?	?	?
England/MILK-2C1B6D1/2021	EPI_ISL_7019907	2021-11-26	Lighthouse Lab in Milton Keynes	Wellcome Sanger Institute for the COVID-19 Genomics UK (COG-UK) Consortium	The Lighthouse Lab in Milton Keynes et al	?	?	?
England/MILK-2C1B70B/2021	EPI_ISL_7019880	2021-11-26	Lighthouse Lab in Milton Keynes	Wellcome Sanger Institute for the COVID-19 Genomics UK (COG-UK) Consortium	The Lighthouse Lab in Milton Keynes et al	?	?	?
England/MILK-2C1B756/2021	EPI_ISL_7019879	2021-11-26	Lighthouse Lab in Milton Keynes	Wellcome Sanger Institute for the COVID-19 Genomics UK (COG-UK) Consortium	The Lighthouse Lab in Milton Keynes et al	?	?	?
England/MILK-2C1B792/2021	EPI_ISL_7019644	2021-11-26	Lighthouse Lab in Milton Keynes	Wellcome Sanger Institute for the COVID-19 Genomics UK (COG-UK) Consortium	The Lighthouse Lab in Milton Keynes et al	?	?	?
England/MILK-2C1B7ED/2021	EPI_ISL_7019801	2021-11-26	Lighthouse Lab in Milton Keynes	Wellcome Sanger Institute for the COVID-19 Genomics UK (COG-UK) Consortium	The Lighthouse Lab in Milton Keynes et al	?	?	?
England/MILK-2C1B7FC/2021	EPI_ISL_7019952	2021-11-26	Lighthouse Lab in Milton Keynes	Wellcome Sanger Institute for the COVID-19 Genomics UK (COG-UK) Consortium	The Lighthouse Lab in Milton Keynes et al	?	?	?
England/MILK-2C1B826/2021	EPI_ISL_7020246	2021-11-26	Lighthouse Lab in Milton Keynes	Wellcome Sanger Institute for the COVID-19 Genomics UK (COG-UK) Consortium	The Lighthouse Lab in Milton Keynes et al	?	?	?
England/MILK-2C1B871/2021	EPI_ISL_7019597	2021-11-26	Lighthouse Lab in Milton Keynes	Wellcome Sanger Institute for the COVID-19 Genomics UK (COG-UK) Consortium	The Lighthouse Lab in Milton Keynes et al	?	?	?
England/MILK-2C1B8DB/2021	EPI_ISL_7020234	2021-11-26	Lighthouse Lab in Milton Keynes	Wellcome Sanger Institute for the COVID-19 Genomics UK (COG-UK) Consortium	The Lighthouse Lab in Milton Keynes et al	?	?	?
England/MILK-2C1C4B8/2021	EPI_ISL_7023787	2021-11-27	Lighthouse Lab in Milton Keynes	Wellcome Sanger Institute for the COVID-19 Genomics UK (COG-UK) Consortium	The Lighthouse Lab in Milton Keynes et al	?	?	?
England/MILK-2C1C4C7/2021	EPI_ISL_7023547	2021-11-27	Lighthouse Lab in Milton Keynes	Wellcome Sanger Institute for the COVID-19 Genomics UK (COG-UK) Consortium	The Lighthouse Lab in Milton Keynes et al	?	?	?
England/MILK-2C1C4D6/2021	EPI_ISL_7023825	2021-11-27	Lighthouse Lab in Milton Keynes	Wellcome Sanger Institute for the COVID-19 Genomics UK (COG-UK) Consortium	The Lighthouse Lab in Milton Keynes et al	?	?	?
England/MILK-2C1C53D/2021	EPI_ISL_7023778	2021-11-27	Lighthouse Lab in Milton Keynes	Wellcome Sanger Institute for the COVID-19 Genomics UK (COG-UK) Consortium	The Lighthouse Lab in Milton Keynes et al	?	?	?
England/MILK-2C1C55B/2021	EPI_ISL_7023801	2021-11-27	Lighthouse Lab in Milton Keynes	Wellcome Sanger Institute for the COVID-19 Genomics UK (COG-UK) Consortium	The Lighthouse Lab in Milton Keynes et al	?	?	?
England/MILK-2C1C588/2021	EPI_ISL_7023679	2021-11-27	Lighthouse Lab in Milton Keynes	Wellcome Sanger Institute for the COVID-19 Genomics UK (COG-UK) Consortium	The Lighthouse Lab in Milton Keynes et al	?	?	?
England/MILK-2C1C5B5/2021	EPI_ISL_7023849	2021-11-27	Lighthouse Lab in Milton Keynes	Wellcome Sanger Institute for the COVID-19 Genomics UK (COG-UK) Consortium	The Lighthouse Lab in Milton Keynes et al	?	?	?
England/MILK-2C1C5E2/2021	EPI_ISL_7023836	2021-11-27	Lighthouse Lab in Milton Keynes	Wellcome Sanger Institute for the COVID-19 Genomics UK (COG-UK) Consortium	The Lighthouse Lab in Milton Keynes et al	?	?	?
England/MILK-2C1C5F1/2021	EPI_ISL_7023667	2021-11-27	Lighthouse Lab in Milton Keynes	Wellcome Sanger Institute for the COVID-19 Genomics UK (COG-UK) Consortium	The Lighthouse Lab in Milton Keynes et al	?	?	?
England/MILK-2C1C63A/2021	EPI_ISL_7023784	2021-11-27	Lighthouse Lab in Milton Keynes	Wellcome Sanger Institute for the COVID-19 Genomics UK (COG-UK) Consortium	The Lighthouse Lab in Milton Keynes et al	?	?	?
England/MILK-2C1C676/2021	EPI_ISL_7023655	2021-11-27	Lighthouse Lab in Milton Keynes	Wellcome Sanger Institute for the COVID-19 Genomics UK (COG-UK) Consortium	The Lighthouse Lab in Milton Keynes et al	?	?	?
England/MILK-2C1C694/2021	EPI_ISL_7023811	2021-11-27	Lighthouse Lab in Milton Keynes	Wellcome Sanger Institute for the COVID-19 Genomics UK (COG-UK) Consortium	The Lighthouse Lab in Milton Keynes et al	?	?	?
England/MILK-2C1C6D0/2021	EPI_ISL_7023826	2021-11-27	Lighthouse Lab in Milton Keynes	Wellcome Sanger Institute for the COVID-19 Genomics UK (COG-UK) Consortium	The Lighthouse Lab in Milton Keynes et al	?	?	?
England/MILK-2C1C6EF/2021	EPI_ISL_7023690	2021-11-27	Lighthouse Lab in Milton Keynes	Wellcome Sanger Institute for the COVID-19 Genomics UK (COG-UK) Consortium	The Lighthouse Lab in Milton Keynes et al	?	?	?
England/MILK-2C1C70A/2021	EPI_ISL_7023819	2021-11-27	Lighthouse Lab in Milton Keynes	Wellcome Sanger Institute for the COVID-19 Genomics UK (COG-UK) Consortium	The Lighthouse Lab in Milton Keynes et al	?	?	?
England/MILK-2C1C728/2021	EPI_ISL_7023696	2021-11-27	Lighthouse Lab in Milton Keynes	Wellcome Sanger Institute for the COVID-19 Genomics UK (COG-UK) Consortium	The Lighthouse Lab in Milton Keynes et al	?	?	?
England/MILK-2C1C791/2021	EPI_ISL_7023556	2021-11-27	Lighthouse Lab in Milton Keynes	Wellcome Sanger Institute for the COVID-19 Genomics UK (COG-UK) Consortium	The Lighthouse Lab in Milton Keynes et al	?	?	?
England/MILK-2C1C8AD/2021	EPI_ISL_7023753	2021-11-27	Lighthouse Lab in Milton Keynes	Wellcome Sanger Institute for the COVID-19 Genomics UK (COG-UK) Consortium	The Lighthouse Lab in Milton Keynes et al	?	?	?
England/MILK-2C1C8E9/2021	EPI_ISL_7023602	2021-11-26	Lighthouse Lab in Milton Keynes	Wellcome Sanger Institute for the COVID-19 Genomics UK (COG-UK) Consortium	The Lighthouse Lab in Milton Keynes et al	?	?	?
England/MILK-2C1C8F8/2021	EPI_ISL_7023785	2021-11-26	Lighthouse Lab in Milton Keynes	Wellcome Sanger Institute for the COVID-19 Genomics UK (COG-UK) Consortium	The Lighthouse Lab in Milton Keynes et al	?	?	?
England/MILK-2C1C913/2021	EPI_ISL_7023760	2021-11-26	Lighthouse Lab in Milton Keynes	Wellcome Sanger Institute for the COVID-19 Genomics UK (COG-UK) Consortium	The Lighthouse Lab in Milton Keynes et al	?	?	?
England/MILK-2C1C922/2021	EPI_ISL_7023561	2021-11-26	Lighthouse Lab in Milton Keynes	Wellcome Sanger Institute for the COVID-19 Genomics UK (COG-UK) Consortium	The Lighthouse Lab in Milton Keynes et al	?	?	?
England/MILK-2C1C940/2021	EPI_ISL_7023579	2021-11-26	Lighthouse Lab in Milton Keynes	Wellcome Sanger Institute for the COVID-19 Genomics UK (COG-UK) Consortium	The Lighthouse Lab in Milton Keynes et al	?	?	?
England/MILK-2C1C95F/2021	EPI_ISL_7023589	2021-11-27	Lighthouse Lab in Milton Keynes	Wellcome Sanger Institute for the COVID-19 Genomics UK (COG-UK) Consortium	The Lighthouse Lab in Milton Keynes et al	?	?	?
England/MILK-2C1C96E/2021	EPI_ISL_7023630	2021-11-27	Lighthouse Lab in Milton Keynes	Wellcome Sanger Institute for the COVID-19 Genomics UK (COG-UK) Consortium	The Lighthouse Lab in Milton Keynes et al	?	?	?
England/MILK-2C1C98C/2021	EPI_ISL_7023600	2021-11-27	Lighthouse Lab in Milton Keynes	Wellcome Sanger Institute for the COVID-19 Genomics UK (COG-UK) Consortium	The Lighthouse Lab in Milton Keynes et al	?	?	?
England/MILK-2C1C9B9/2021	EPI_ISL_7023867	2021-11-27	Lighthouse Lab in Milton Keynes	Wellcome Sanger Institute for the COVID-19 Genomics UK (COG-UK) Consortium	The Lighthouse Lab in Milton Keynes et al	?	?	?
England/MILK-2C1CA10/2021	EPI_ISL_7023668	2021-11-26	Lighthouse Lab in Milton Keynes	Wellcome Sanger Institute for the COVID-19 Genomics UK (COG-UK) Consortium	The Lighthouse Lab in Milton Keynes et al	?	?	?
England/MILK-2C1CA5C/2021	EPI_ISL_7023776	2021-11-27	Lighthouse Lab in Milton Keynes	Wellcome Sanger Institute for the COVID-19 Genomics UK (COG-UK) Consortium	The Lighthouse Lab in Milton Keynes et al	?	?	?
England/MILK-2C1CA89/2021	EPI_ISL_7023555	2021-11-27	Lighthouse Lab in Milton Keynes	Wellcome Sanger Institute for the COVID-19 Genomics UK (COG-UK) Consortium	The Lighthouse Lab in Milton Keynes et al	?	?	?
England/MILK-2C1CA98/2021	EPI_ISL_7023746	2021-11-27	Lighthouse Lab in Milton Keynes	Wellcome Sanger Institute for the COVID-19 Genomics UK (COG-UK) Consortium	The Lighthouse Lab in Milton Keynes et al	?	?	?
England/MILK-2C1CAC5/2021	EPI_ISL_7023810	2021-11-27	Lighthouse Lab in Milton Keynes	Wellcome Sanger Institute for the COVID-19 Genomics UK (COG-UK) Consortium	The Lighthouse Lab in Milton Keynes et al	?	?	?
England/MILK-2C1CAD4/2021	EPI_ISL_7023844	2021-11-27	Lighthouse Lab in Milton Keynes	Wellcome Sanger Institute for the COVID-19 Genomics UK (COG-UK) Consortium	The Lighthouse Lab in Milton Keynes et al	?	?	?
England/MILK-2C1CAE3/2021	EPI_ISL_7023769	2021-11-27	Lighthouse Lab in Milton Keynes	Wellcome Sanger Institute for the COVID-19 Genomics UK (COG-UK) Consortium	The Lighthouse Lab in Milton Keynes et al	?	?	?
England/MILK-2C1CB0E/2021	EPI_ISL_7023578	2021-11-27	Lighthouse Lab in Milton Keynes	Wellcome Sanger Institute for the COVID-19 Genomics UK (COG-UK) Consortium	The Lighthouse Lab in Milton Keynes et al	?	?	?
England/MILK-2C1CB2C/2021	EPI_ISL_7023691	2021-11-27	Lighthouse Lab in Milton Keynes	Wellcome Sanger Institute for the COVID-19 Genomics UK (COG-UK) Consortium	The Lighthouse Lab in Milton Keynes et al	?	?	?
England/MILK-2C1CB68/2021	EPI_ISL_7023560	2021-11-27	Lighthouse Lab in Milton Keynes	Wellcome Sanger Institute for the COVID-19 Genomics UK (COG-UK) Consortium	The Lighthouse Lab in Milton Keynes et al	?	?	?
England/MILK-2C1CB77/2021	EPI_ISL_7023699	2021-11-27	Lighthouse Lab in Milton Keynes	Wellcome Sanger Institute for the COVID-19 Genomics UK (COG-UK) Consortium	The Lighthouse Lab in Milton Keynes et al	?	?	?
England/MILK-2C1CB95/2021	EPI_ISL_7023855	2021-11-27	Lighthouse Lab in Milton Keynes	Wellcome Sanger Institute for the COVID-19 Genomics UK (COG-UK) Consortium	The Lighthouse Lab in Milton Keynes et al	?	?	?
England/MILK-2C1CBB3/2021	EPI_ISL_7023599	2021-11-27	Lighthouse Lab in Milton Keynes	Wellcome Sanger Institute for the COVID-19 Genomics UK (COG-UK) Consortium	The Lighthouse Lab in Milton Keynes et al	?	?	?
England/MILK-2C1CBE0/2021	EPI_ISL_7023624	2021-11-27	Lighthouse Lab in Milton Keynes	Wellcome Sanger Institute for the COVID-19 Genomics UK (COG-UK) Consortium	The Lighthouse Lab in Milton Keynes et al	?	?	?
England/MILK-2C1CBFF/2021	EPI_ISL_7023551	2021-11-25	Lighthouse Lab in Milton Keynes	Wellcome Sanger Institute for the COVID-19 Genomics UK (COG-UK) Consortium	The Lighthouse Lab in Milton Keynes et al	?	?	?
England/MILK-2C1CC38/2021	EPI_ISL_7023566	2021-11-27	Lighthouse Lab in Milton Keynes	Wellcome Sanger Institute for the COVID-19 Genomics UK (COG-UK) Consortium	The Lighthouse Lab in Milton Keynes et al	?	?	?
England/MILK-2C1CC74/2021	EPI_ISL_7023592	2021-11-27	Lighthouse Lab in Milton Keynes	Wellcome Sanger Institute for the COVID-19 Genomics UK (COG-UK) Consortium	The Lighthouse Lab in Milton Keynes et al	?	?	?
England/MILK-2C1CC92/2021	EPI_ISL_7023586	2021-11-27	Lighthouse Lab in Milton Keynes	Wellcome Sanger Institute for the COVID-19 Genomics UK (COG-UK) Consortium	The Lighthouse Lab in Milton Keynes et al	?	?	?
England/MILK-2C1CCB0/2021	EPI_ISL_7023747	2021-11-27	Lighthouse Lab in Milton Keynes	Wellcome Sanger Institute for the COVID-19 Genomics UK (COG-UK) Consortium	The Lighthouse Lab in Milton Keynes et al	?	?	?
England/MILK-2C1CCCF/2021	EPI_ISL_7023709	2021-11-27	Lighthouse Lab in Milton Keynes	Wellcome Sanger Institute for the COVID-19 Genomics UK (COG-UK) Consortium	The Lighthouse Lab in Milton Keynes et al	?	?	?
England/MILK-2C1CCED/2021	EPI_ISL_7023703	2021-11-27	Lighthouse Lab in Milton Keynes	Wellcome Sanger Institute for the COVID-19 Genomics UK (COG-UK) Consortium	The Lighthouse Lab in Milton Keynes et al	?	?	?
England/MILK-2C1CD17/2021	EPI_ISL_7023575	2021-11-26	Lighthouse Lab in Milton Keynes	Wellcome Sanger Institute for the COVID-19 Genomics UK (COG-UK) Consortium	The Lighthouse Lab in Milton Keynes et al	?	?	?
England/MILK-2C1CD26/2021	EPI_ISL_7023564	2021-11-26	Lighthouse Lab in Milton Keynes	Wellcome Sanger Institute for the COVID-19 Genomics UK (COG-UK) Consortium	The Lighthouse Lab in Milton Keynes et al	?	?	?
England/MILK-2C1CD35/2021	EPI_ISL_7023596	2021-11-27	Lighthouse Lab in Milton Keynes	Wellcome Sanger Institute for the COVID-19 Genomics UK (COG-UK) Consortium	The Lighthouse Lab in Milton Keynes et al	?	?	?
England/MILK-2C1CD44/2021	EPI_ISL_7023635	2021-11-27	Lighthouse Lab in Milton Keynes	Wellcome Sanger Institute for the COVID-19 Genomics UK (COG-UK) Consortium	The Lighthouse Lab in Milton Keynes et al	?	?	?
England/MILK-2C1CD62/2021	EPI_ISL_7023740	2021-11-27	Lighthouse Lab in Milton Keynes	Wellcome Sanger Institute for the COVID-19 Genomics UK (COG-UK) Consortium	The Lighthouse Lab in Milton Keynes et al	?	?	?
England/MILK-2C1CD80/2021	EPI_ISL_7023792	2021-11-27	Lighthouse Lab in Milton Keynes	Wellcome Sanger Institute for the COVID-19 Genomics UK (COG-UK) Consortium	The Lighthouse Lab in Milton Keynes et al	?	?	?
England/MILK-2C1CD9F/2021	EPI_ISL_7023738	2021-11-25	Lighthouse Lab in Milton Keynes	Wellcome Sanger Institute for the COVID-19 Genomics UK (COG-UK) Consortium	The Lighthouse Lab in Milton Keynes et al	?	?	?
England/MILK-2C1CDBD/2021	EPI_ISL_7023590	2021-11-26	Lighthouse Lab in Milton Keynes	Wellcome Sanger Institute for the COVID-19 Genomics UK (COG-UK) Consortium	The Lighthouse Lab in Milton Keynes et al	?	?	?
England/MILK-2C1CDEA/2021	EPI_ISL_7023803	2021-11-25	Lighthouse Lab in Milton Keynes	Wellcome Sanger Institute for the COVID-19 Genomics UK (COG-UK) Consortium	The Lighthouse Lab in Milton Keynes et al	?	?	?
England/MILK-2C1CE41/2021	EPI_ISL_7023666	2021-11-26	Lighthouse Lab in Milton Keynes	Wellcome Sanger Institute for the COVID-19 Genomics UK (COG-UK) Consortium	The Lighthouse Lab in Milton Keynes et al	?	?	?
England/MILK-2C1CE50/2021	EPI_ISL_7023612	2021-11-26	Lighthouse Lab in Milton Keynes	Wellcome Sanger Institute for the COVID-19 Genomics UK (COG-UK) Consortium	The Lighthouse Lab in Milton Keynes et al	?	?	?
England/MILK-2C1CEBA/2021	EPI_ISL_7023725	2021-11-26	Lighthouse Lab in Milton Keynes	Wellcome Sanger Institute for the COVID-19 Genomics UK (COG-UK) Consortium	The Lighthouse Lab in Milton Keynes et al	?	?	?
England/MILK-2C1CED8/2021	EPI_ISL_7023795	2021-11-26	Lighthouse Lab in Milton Keynes	Wellcome Sanger Institute for the COVID-19 Genomics UK (COG-UK) Consortium	The Lighthouse Lab in Milton Keynes et al	?	?	?
England/MILK-2C1CF11/2021	EPI_ISL_7023678	2021-11-26	Lighthouse Lab in Milton Keynes	Wellcome Sanger Institute for the COVID-19 Genomics UK (COG-UK) Consortium	The Lighthouse Lab in Milton Keynes et al	?	?	?
England/MILK-2C1CF20/2021	EPI_ISL_7023800	2021-11-26	Lighthouse Lab in Milton Keynes	Wellcome Sanger Institute for the COVID-19 Genomics UK (COG-UK) Consortium	The Lighthouse Lab in Milton Keynes et al	?	?	?
England/MILK-2C1CF5D/2021	EPI_ISL_7023737	2021-11-26	Lighthouse Lab in Milton Keynes	Wellcome Sanger Institute for the COVID-19 Genomics UK (COG-UK) Consortium	The Lighthouse Lab in Milton Keynes et al	?	?	?
England/MILK-2C1CF99/2021	EPI_ISL_7023852	2021-11-26	Lighthouse Lab in Milton Keynes	Wellcome Sanger Institute for the COVID-19 Genomics UK (COG-UK) Consortium	The Lighthouse Lab in Milton Keynes et al	?	?	?
England/MILK-2C1CFB7/2021	EPI_ISL_7023744	2021-11-27	Lighthouse Lab in Milton Keynes	Wellcome Sanger Institute for the COVID-19 Genomics UK (COG-UK) Consortium	The Lighthouse Lab in Milton Keynes et al	?	?	?
England/MILK-2C1CFC6/2021	EPI_ISL_7023591	2021-11-26	Lighthouse Lab in Milton Keynes	Wellcome Sanger Institute for the COVID-19 Genomics UK (COG-UK) Consortium	The Lighthouse Lab in Milton Keynes et al	?	?	?
England/MILK-2C1CFD5/2021	EPI_ISL_7023857	2021-11-25	Lighthouse Lab in Milton Keynes	Wellcome Sanger Institute for the COVID-19 Genomics UK (COG-UK) Consortium	The Lighthouse Lab in Milton Keynes et al	?	?	?
England/MILK-2C1D00E/2021	EPI_ISL_7023580	2021-11-26	Lighthouse Lab in Milton Keynes	Wellcome Sanger Institute for the COVID-19 Genomics UK (COG-UK) Consortium	The Lighthouse Lab in Milton Keynes et al	?	?	?
England/MILK-2C1D059/2021	EPI_ISL_7023837	2021-11-26	Lighthouse Lab in Milton Keynes	Wellcome Sanger Institute for the COVID-19 Genomics UK (COG-UK) Consortium	The Lighthouse Lab in Milton Keynes et al	?	?	?
England/MILK-2C1E243/2021	EPI_ISL_7024772	2021-11-27	Lighthouse Lab in Milton Keynes	Wellcome Sanger Institute for the COVID-19 Genomics UK (COG-UK) Consortium	The Lighthouse Lab in Milton Keynes et al	?	?	?
England/MILK-2C1E2BC/2021	EPI_ISL_7024445	2021-11-27	Lighthouse Lab in Milton Keynes	Wellcome Sanger Institute for the COVID-19 Genomics UK (COG-UK) Consortium	The Lighthouse Lab in Milton Keynes et al	?	?	?
England/MILK-2C1E2CB/2021	EPI_ISL_7024457	2021-11-27	Lighthouse Lab in Milton Keynes	Wellcome Sanger Institute for the COVID-19 Genomics UK (COG-UK) Consortium	The Lighthouse Lab in Milton Keynes et al	?	?	?
England/MILK-2C1E2F8/2021	EPI_ISL_7024363	2021-11-27	Lighthouse Lab in Milton Keynes	Wellcome Sanger Institute for the COVID-19 Genomics UK (COG-UK) Consortium	The Lighthouse Lab in Milton Keynes et al	?	?	?
England/MILK-2C1E331/2021	EPI_ISL_7024495	2021-11-27	Lighthouse Lab in Milton Keynes	Wellcome Sanger Institute for the COVID-19 Genomics UK (COG-UK) Consortium	The Lighthouse Lab in Milton Keynes et al	?	?	?
England/MILK-2C1E340/2021	EPI_ISL_7024362	2021-11-27	Lighthouse Lab in Milton Keynes	Wellcome Sanger Institute for the COVID-19 Genomics UK (COG-UK) Consortium	The Lighthouse Lab in Milton Keynes et al	?	?	?
England/MILK-2C1E39B/2021	EPI_ISL_7024335	2021-11-27	Lighthouse Lab in Milton Keynes	Wellcome Sanger Institute for the COVID-19 Genomics UK (COG-UK) Consortium	The Lighthouse Lab in Milton Keynes et al	?	?	?
England/MILK-2C1E3AA/2021	EPI_ISL_7024341	2021-11-27	Lighthouse Lab in Milton Keynes	Wellcome Sanger Institute for the COVID-19 Genomics UK (COG-UK) Consortium	The Lighthouse Lab in Milton Keynes et al	?	?	?
England/MILK-2C1E3B9/2021	EPI_ISL_7024955	2021-11-27	Lighthouse Lab in Milton Keynes	Wellcome Sanger Institute for the COVID-19 Genomics UK (COG-UK) Consortium	The Lighthouse Lab in Milton Keynes et al	?	?	?
England/MILK-2C1E3C8/2021	EPI_ISL_7024357	2021-11-27	Lighthouse Lab in Milton Keynes	Wellcome Sanger Institute for the COVID-19 Genomics UK (COG-UK) Consortium	The Lighthouse Lab in Milton Keynes et al	?	?	?
England/MILK-2C1E3F5/2021	EPI_ISL_7024504	2021-11-27	Lighthouse Lab in Milton Keynes	Wellcome Sanger Institute for the COVID-19 Genomics UK (COG-UK) Consortium	The Lighthouse Lab in Milton Keynes et al	?	?	?
England/MILK-2C1E401/2021	EPI_ISL_7025028	2021-11-27	Lighthouse Lab in Milton Keynes	Wellcome Sanger Institute for the COVID-19 Genomics UK (COG-UK) Consortium	The Lighthouse Lab in Milton Keynes et al	?	?	?
England/MILK-2C1E45C/2021	EPI_ISL_7024861	2021-11-27	Lighthouse Lab in Milton Keynes	Wellcome Sanger Institute for the COVID-19 Genomics UK (COG-UK) Consortium	The Lighthouse Lab in Milton Keynes et al	?	?	?
England/MILK-2C1E489/2021	EPI_ISL_7024850	2021-11-27	Lighthouse Lab in Milton Keynes	Wellcome Sanger Institute for the COVID-19 Genomics UK (COG-UK) Consortium	The Lighthouse Lab in Milton Keynes et al	?	?	?
England/MILK-2C1E4A7/2021	EPI_ISL_7024599	2021-11-27	Lighthouse Lab in Milton Keynes	Wellcome Sanger Institute for the COVID-19 Genomics UK (COG-UK) Consortium	The Lighthouse Lab in Milton Keynes et al	?	?	?
England/MILK-2C1E4C5/2021	EPI_ISL_7024331	2021-11-27	Lighthouse Lab in Milton Keynes	Wellcome Sanger Institute for the COVID-19 Genomics UK (COG-UK) Consortium	The Lighthouse Lab in Milton Keynes et al	?	?	?
England/MILK-2C1E4D4/2021	EPI_ISL_7024471	2021-11-27	Lighthouse Lab in Milton Keynes	Wellcome Sanger Institute for the COVID-19 Genomics UK (COG-UK) Consortium	The Lighthouse Lab in Milton Keynes et al	?	?	?
England/MILK-2C1E4F2/2021	EPI_ISL_7024644	2021-11-27	Lighthouse Lab in Milton Keynes	Wellcome Sanger Institute for the COVID-19 Genomics UK (COG-UK) Consortium	The Lighthouse Lab in Milton Keynes et al	?	?	?
England/MILK-2C1E5A4/2021	EPI_ISL_7024681	2021-11-27	Lighthouse Lab in Milton Keynes	Wellcome Sanger Institute for the COVID-19 Genomics UK (COG-UK) Consortium	The Lighthouse Lab in Milton Keynes et al	?	?	?
England/MILK-2C1E5FF/2021	EPI_ISL_7024329	2021-11-27	Lighthouse Lab in Milton Keynes	Wellcome Sanger Institute for the COVID-19 Genomics UK (COG-UK) Consortium	The Lighthouse Lab in Milton Keynes et al	?	?	?
England/MILK-2C1E61A/2021	EPI_ISL_7024831	2021-11-27	Lighthouse Lab in Milton Keynes	Wellcome Sanger Institute for the COVID-19 Genomics UK (COG-UK) Consortium	The Lighthouse Lab in Milton Keynes et al	?	?	?
England/MILK-2C1E744/2021	EPI_ISL_7024808	2021-11-27	Lighthouse Lab in Milton Keynes	Wellcome Sanger Institute for the COVID-19 Genomics UK (COG-UK) Consortium	The Lighthouse Lab in Milton Keynes et al	?	?	?
England/MILK-2C1E753/2021	EPI_ISL_7024801	2021-11-27	Lighthouse Lab in Milton Keynes	Wellcome Sanger Institute for the COVID-19 Genomics UK (COG-UK) Consortium	The Lighthouse Lab in Milton Keynes et al	?	?	?
England/MILK-2C1E780/2021	EPI_ISL_7024588	2021-11-27	Lighthouse Lab in Milton Keynes	Wellcome Sanger Institute for the COVID-19 Genomics UK (COG-UK) Consortium	The Lighthouse Lab in Milton Keynes et al	?	?	?
England/MILK-2C1E79F/2021	EPI_ISL_7025101	2021-11-27	Lighthouse Lab in Milton Keynes	Wellcome Sanger Institute for the COVID-19 Genomics UK (COG-UK) Consortium	The Lighthouse Lab in Milton Keynes et al	?	?	?
England/MILK-2C1E7BD/2021	EPI_ISL_7024771	2021-11-27	Lighthouse Lab in Milton Keynes	Wellcome Sanger Institute for the COVID-19 Genomics UK (COG-UK) Consortium	The Lighthouse Lab in Milton Keynes et al	?	?	?
England/MILK-2C1E7DB/2021	EPI_ISL_7024819	2021-11-26	Lighthouse Lab in Milton Keynes	Wellcome Sanger Institute for the COVID-19 Genomics UK (COG-UK) Consortium	The Lighthouse Lab in Milton Keynes et al	?	?	?
England/MILK-2C1EDCA/2021	EPI_ISL_7024366	2021-11-27	Lighthouse Lab in Milton Keynes	Wellcome Sanger Institute for the COVID-19 Genomics UK (COG-UK) Consortium	The Lighthouse Lab in Milton Keynes et al	?	?	?
England/MILK-2C1EDF7/2021	EPI_ISL_7024360	2021-11-27	Lighthouse Lab in Milton Keynes	Wellcome Sanger Institute for the COVID-19 Genomics UK (COG-UK) Consortium	The Lighthouse Lab in Milton Keynes et al	?	?	?
England/MILK-2C1EE12/2021	EPI_ISL_7024793	2021-11-27	Lighthouse Lab in Milton Keynes	Wellcome Sanger Institute for the COVID-19 Genomics UK (COG-UK) Consortium	The Lighthouse Lab in Milton Keynes et al	?	?	?
England/MILK-2C1EE4F/2021	EPI_ISL_7024873	2021-11-26	Lighthouse Lab in Milton Keynes	Wellcome Sanger Institute for the COVID-19 Genomics UK (COG-UK) Consortium	The Lighthouse Lab in Milton Keynes et al	?	?	?
England/MILK-2C1EE8B/2021	EPI_ISL_7024446	2021-11-27	Lighthouse Lab in Milton Keynes	Wellcome Sanger Institute for the COVID-19 Genomics UK (COG-UK) Consortium	The Lighthouse Lab in Milton Keynes et al	?	?	?
England/MILK-2C1EEC7/2021	EPI_ISL_7024559	2021-11-27	Lighthouse Lab in Milton Keynes	Wellcome Sanger Institute for the COVID-19 Genomics UK (COG-UK) Consortium	The Lighthouse Lab in Milton Keynes et al	?	?	?
England/MILK-2C1EEF4/2021	EPI_ISL_7024461	2021-11-27	Lighthouse Lab in Milton Keynes	Wellcome Sanger Institute for the COVID-19 Genomics UK (COG-UK) Consortium	The Lighthouse Lab in Milton Keynes et al	?	?	?
England/MILK-2C1EF1F/2021	EPI_ISL_7024762	2021-11-27	Lighthouse Lab in Milton Keynes	Wellcome Sanger Institute for the COVID-19 Genomics UK (COG-UK) Consortium	The Lighthouse Lab in Milton Keynes et al	?	?	?
England/MILK-2C1EF4C/2021	EPI_ISL_7024381	2021-11-27	Lighthouse Lab in Milton Keynes	Wellcome Sanger Institute for the COVID-19 Genomics UK (COG-UK) Consortium	The Lighthouse Lab in Milton Keynes et al	?	?	?
England/MILK-2C1EF5B/2021	EPI_ISL_7024953	2021-11-27	Lighthouse Lab in Milton Keynes	Wellcome Sanger Institute for the COVID-19 Genomics UK (COG-UK) Consortium	The Lighthouse Lab in Milton Keynes et al	?	?	?
England/MILK-2C1EF97/2021	EPI_ISL_7024966	2021-11-27	Lighthouse Lab in Milton Keynes	Wellcome Sanger Institute for the COVID-19 Genomics UK (COG-UK) Consortium	The Lighthouse Lab in Milton Keynes et al	?	?	?
England/MILK-2C1EFD3/2021	EPI_ISL_7024990	2021-11-27	Lighthouse Lab in Milton Keynes	Wellcome Sanger Institute for the COVID-19 Genomics UK (COG-UK) Consortium	The Lighthouse Lab in Milton Keynes et al	?	?	?
England/MILK-2C1F093/2021	EPI_ISL_7024995	2021-11-27	Lighthouse Lab in Milton Keynes	Wellcome Sanger Institute for the COVID-19 Genomics UK (COG-UK) Consortium	The Lighthouse Lab in Milton Keynes et al	?	?	?
England/MILK-2C1F118/2021	EPI_ISL_7024356	2021-11-27	Lighthouse Lab in Milton Keynes	Wellcome Sanger Institute for the COVID-19 Genomics UK (COG-UK) Consortium	The Lighthouse Lab in Milton Keynes et al	?	?	?
England/MILK-2C1F1AF/2021	EPI_ISL_7024660	2021-11-27	Lighthouse Lab in Milton Keynes	Wellcome Sanger Institute for the COVID-19 Genomics UK (COG-UK) Consortium	The Lighthouse Lab in Milton Keynes et al	?	?	?
England/MILK-2C1F1CD/2021	EPI_ISL_7024856	2021-11-26	Lighthouse Lab in Milton Keynes	Wellcome Sanger Institute for the COVID-19 Genomics UK (COG-UK) Consortium	The Lighthouse Lab in Milton Keynes et al	?	?	?
England/MILK-2C1F215/2021	EPI_ISL_7024502	2021-11-27	Lighthouse Lab in Milton Keynes	Wellcome Sanger Institute for the COVID-19 Genomics UK (COG-UK) Consortium	The Lighthouse Lab in Milton Keynes et al	?	?	?
England/MILK-2C1F2BB/2021	EPI_ISL_7024885	2021-11-26	Lighthouse Lab in Milton Keynes	Wellcome Sanger Institute for the COVID-19 Genomics UK (COG-UK) Consortium	The Lighthouse Lab in Milton Keynes et al	?	?	?
England/MILK-2C1F2D9/2021	EPI_ISL_7024535	2021-11-26	Lighthouse Lab in Milton Keynes	Wellcome Sanger Institute for the COVID-19 Genomics UK (COG-UK) Consortium	The Lighthouse Lab in Milton Keynes et al	?	?	?
England/MILK-2C1F303/2021	EPI_ISL_7025055	2021-11-27	Lighthouse Lab in Milton Keynes	Wellcome Sanger Institute for the COVID-19 Genomics UK (COG-UK) Consortium	The Lighthouse Lab in Milton Keynes et al	?	?	?
England/MILK-2C1F321/2021	EPI_ISL_7024892	2021-11-22	Lighthouse Lab in Milton Keynes	Wellcome Sanger Institute for the COVID-19 Genomics UK (COG-UK) Consortium	The Lighthouse Lab in Milton Keynes et al	?	?	?
England/MILK-2C1F9A7/2021	EPI_ISL_7024792	2021-11-26	Lighthouse Lab in Milton Keynes	Wellcome Sanger Institute for the COVID-19 Genomics UK (COG-UK) Consortium	The Lighthouse Lab in Milton Keynes et al	?	?	?
England/MILK-2C1FA68/2021	EPI_ISL_7024712	2021-11-26	Lighthouse Lab in Milton Keynes	Wellcome Sanger Institute for the COVID-19 Genomics UK (COG-UK) Consortium	The Lighthouse Lab in Milton Keynes et al	?	?	?
England/MILK-2C1FAB3/2021	EPI_ISL_7024641	2021-11-26	Lighthouse Lab in Milton Keynes	Wellcome Sanger Institute for the COVID-19 Genomics UK (COG-UK) Consortium	The Lighthouse Lab in Milton Keynes et al	?	?	?
England/MILK-2C1FAFF/2021	EPI_ISL_7024751	2021-11-27	Lighthouse Lab in Milton Keynes	Wellcome Sanger Institute for the COVID-19 Genomics UK (COG-UK) Consortium	The Lighthouse Lab in Milton Keynes et al	?	?	?
England/MILK-2C1FB0B/2021	EPI_ISL_7024607	2021-11-27	Lighthouse Lab in Milton Keynes	Wellcome Sanger Institute for the COVID-19 Genomics UK (COG-UK) Consortium	The Lighthouse Lab in Milton Keynes et al	?	?	?
England/MILK-2C1FB47/2021	EPI_ISL_7025071	2021-11-26	Lighthouse Lab in Milton Keynes	Wellcome Sanger Institute for the COVID-19 Genomics UK (COG-UK) Consortium	The Lighthouse Lab in Milton Keynes et al	?	?	?
England/MILK-2C1FBED/2021	EPI_ISL_7024849	2021-11-27	Lighthouse Lab in Milton Keynes	Wellcome Sanger Institute for the COVID-19 Genomics UK (COG-UK) Consortium	The Lighthouse Lab in Milton Keynes et al	?	?	?
England/MILK-2C1FC53/2021	EPI_ISL_7024884	2021-11-27	Lighthouse Lab in Milton Keynes	Wellcome Sanger Institute for the COVID-19 Genomics UK (COG-UK) Consortium	The Lighthouse Lab in Milton Keynes et al	?	?	?
England/MILK-2C1FC80/2021	EPI_ISL_7024468	2021-11-27	Lighthouse Lab in Milton Keynes	Wellcome Sanger Institute for the COVID-19 Genomics UK (COG-UK) Consortium	The Lighthouse Lab in Milton Keynes et al	?	?	?
England/MILK-2C1FCCC/2021	EPI_ISL_7024619	2021-11-27	Lighthouse Lab in Milton Keynes	Wellcome Sanger Institute for the COVID-19 Genomics UK (COG-UK) Consortium	The Lighthouse Lab in Milton Keynes et al	?	?	?
England/MILK-2C1FCEA/2021	EPI_ISL_7025005	2021-11-27	Lighthouse Lab in Milton Keynes	Wellcome Sanger Institute for the COVID-19 Genomics UK (COG-UK) Consortium	The Lighthouse Lab in Milton Keynes et al	?	?	?
England/MILK-2C1FD14/2021	EPI_ISL_7024810	2021-11-26	Lighthouse Lab in Milton Keynes	Wellcome Sanger Institute for the COVID-19 Genomics UK (COG-UK) Consortium	The Lighthouse Lab in Milton Keynes et al	?	?	?
England/MILK-2C1FD23/2021	EPI_ISL_7024409	2021-11-26	Lighthouse Lab in Milton Keynes	Wellcome Sanger Institute for the COVID-19 Genomics UK (COG-UK) Consortium	The Lighthouse Lab in Milton Keynes et al	?	?	?
England/MILK-2C1FD50/2021	EPI_ISL_7024364	2021-11-27	Lighthouse Lab in Milton Keynes	Wellcome Sanger Institute for the COVID-19 Genomics UK (COG-UK) Consortium	The Lighthouse Lab in Milton Keynes et al	?	?	?
England/MILK-2C1FD6F/2021	EPI_ISL_7024649	2021-11-27	Lighthouse Lab in Milton Keynes	Wellcome Sanger Institute for the COVID-19 Genomics UK (COG-UK) Consortium	The Lighthouse Lab in Milton Keynes et al	?	?	?
England/MILK-2C1FD7E/2021	EPI_ISL_7024344	2021-11-27	Lighthouse Lab in Milton Keynes	Wellcome Sanger Institute for the COVID-19 Genomics UK (COG-UK) Consortium	The Lighthouse Lab in Milton Keynes et al	?	?	?
England/MILK-2C1FD9C/2021	EPI_ISL_7024648	2021-11-27	Lighthouse Lab in Milton Keynes	Wellcome Sanger Institute for the COVID-19 Genomics UK (COG-UK) Consortium	The Lighthouse Lab in Milton Keynes et al	?	?	?
England/MILK-2C1FDAB/2021	EPI_ISL_7024380	2021-11-27	Lighthouse Lab in Milton Keynes	Wellcome Sanger Institute for the COVID-19 Genomics UK (COG-UK) Consortium	The Lighthouse Lab in Milton Keynes et al	?	?	?
England/MILK-2C1FDD8/2021	EPI_ISL_7024386	2021-11-26	Lighthouse Lab in Milton Keynes	Wellcome Sanger Institute for the COVID-19 Genomics UK (COG-UK) Consortium	The Lighthouse Lab in Milton Keynes et al	?	?	?
England/MILK-2C1FDE7/2021	EPI_ISL_7024841	2021-11-26	Lighthouse Lab in Milton Keynes	Wellcome Sanger Institute for the COVID-19 Genomics UK (COG-UK) Consortium	The Lighthouse Lab in Milton Keynes et al	?	?	?
England/MILK-2C1FDF6/2021	EPI_ISL_7024827	2021-11-27	Lighthouse Lab in Milton Keynes	Wellcome Sanger Institute for the COVID-19 Genomics UK (COG-UK) Consortium	The Lighthouse Lab in Milton Keynes et al	?	?	?
England/MILK-2C1FE6C/2021	EPI_ISL_7024543	2021-11-27	Lighthouse Lab in Milton Keynes	Wellcome Sanger Institute for the COVID-19 Genomics UK (COG-UK) Consortium	The Lighthouse Lab in Milton Keynes et al	?	?	?
England/MILK-2C1FE8A/2021	EPI_ISL_7025039	2021-11-27	Lighthouse Lab in Milton Keynes	Wellcome Sanger Institute for the COVID-19 Genomics UK (COG-UK) Consortium	The Lighthouse Lab in Milton Keynes et al	?	?	?
England/MILK-2C1FEC6/2021	EPI_ISL_7024417	2021-11-26	Lighthouse Lab in Milton Keynes	Wellcome Sanger Institute for the COVID-19 Genomics UK (COG-UK) Consortium	The Lighthouse Lab in Milton Keynes et al	?	?	?
England/MILK-2C1FED5/2021	EPI_ISL_7024895	2021-11-26	Lighthouse Lab in Milton Keynes	Wellcome Sanger Institute for the COVID-19 Genomics UK (COG-UK) Consortium	The Lighthouse Lab in Milton Keynes et al	?	?	?
England/MILK-2C1FEF3/2021	EPI_ISL_7024328	2021-11-26	Lighthouse Lab in Milton Keynes	Wellcome Sanger Institute for the COVID-19 Genomics UK (COG-UK) Consortium	The Lighthouse Lab in Milton Keynes et al	?	?	?
England/MILK-2C1FF0F/2021	EPI_ISL_7024642	2021-11-26	Lighthouse Lab in Milton Keynes	Wellcome Sanger Institute for the COVID-19 Genomics UK (COG-UK) Consortium	The Lighthouse Lab in Milton Keynes et al	?	?	?
England/MILK-2C1FF3C/2021	EPI_ISL_7024671	2021-11-26	Lighthouse Lab in Milton Keynes	Wellcome Sanger Institute for the COVID-19 Genomics UK (COG-UK) Consortium	The Lighthouse Lab in Milton Keynes et al	?	?	?
England/MILK-2C1FF4B/2021	EPI_ISL_7024622	2021-11-27	Lighthouse Lab in Milton Keynes	Wellcome Sanger Institute for the COVID-19 Genomics UK (COG-UK) Consortium	The Lighthouse Lab in Milton Keynes et al	?	?	?
England/MILK-2C2115F/2021	EPI_ISL_7025466	2021-11-26	Lighthouse Lab in Milton Keynes	Wellcome Sanger Institute for the COVID-19 Genomics UK (COG-UK) Consortium	The Lighthouse Lab in Milton Keynes et al	?	?	?
England/MILK-2C2117D/2021	EPI_ISL_7025479	2021-11-26	Lighthouse Lab in Milton Keynes	Wellcome Sanger Institute for the COVID-19 Genomics UK (COG-UK) Consortium	The Lighthouse Lab in Milton Keynes et al	?	?	?
England/MILK-2C211B9/2021	EPI_ISL_7025564	2021-11-26	Lighthouse Lab in Milton Keynes	Wellcome Sanger Institute for the COVID-19 Genomics UK (COG-UK) Consortium	The Lighthouse Lab in Milton Keynes et al	?	?	?
England/MILK-2C211C8/2021	EPI_ISL_7025489	2021-11-26	Lighthouse Lab in Milton Keynes	Wellcome Sanger Institute for the COVID-19 Genomics UK (COG-UK) Consortium	The Lighthouse Lab in Milton Keynes et al	?	?	?
England/MILK-2C211F5/2021	EPI_ISL_7025469	2021-11-26	Lighthouse Lab in Milton Keynes	Wellcome Sanger Institute for the COVID-19 Genomics UK (COG-UK) Consortium	The Lighthouse Lab in Milton Keynes et al	?	?	?
England/MILK-2C21210/2021	EPI_ISL_7025584	2021-11-26	Lighthouse Lab in Milton Keynes	Wellcome Sanger Institute for the COVID-19 Genomics UK (COG-UK) Consortium	The Lighthouse Lab in Milton Keynes et al	?	?	?
England/MILK-2C2124D/2021	EPI_ISL_7025471	2021-11-26	Lighthouse Lab in Milton Keynes	Wellcome Sanger Institute for the COVID-19 Genomics UK (COG-UK) Consortium	The Lighthouse Lab in Milton Keynes et al	?	?	?
England/MILK-2C21289/2021	EPI_ISL_7025508	2021-11-26	Lighthouse Lab in Milton Keynes	Wellcome Sanger Institute for the COVID-19 Genomics UK (COG-UK) Consortium	The Lighthouse Lab in Milton Keynes et al	?	?	?
England/MILK-2C212C5/2021	EPI_ISL_7025435	2021-11-26	Lighthouse Lab in Milton Keynes	Wellcome Sanger Institute for the COVID-19 Genomics UK (COG-UK) Consortium	The Lighthouse Lab in Milton Keynes et al	?	?	?
England/MILK-2C212E3/2021	EPI_ISL_7025339	2021-11-26	Lighthouse Lab in Milton Keynes	Wellcome Sanger Institute for the COVID-19 Genomics UK (COG-UK) Consortium	The Lighthouse Lab in Milton Keynes et al	?	?	?
England/MILK-2C212F2/2021	EPI_ISL_7025285	2021-11-26	Lighthouse Lab in Milton Keynes	Wellcome Sanger Institute for the COVID-19 Genomics UK (COG-UK) Consortium	The Lighthouse Lab in Milton Keynes et al	?	?	?
England/MILK-2C2132C/2021	EPI_ISL_7025374	2021-11-26	Lighthouse Lab in Milton Keynes	Wellcome Sanger Institute for the COVID-19 Genomics UK (COG-UK) Consortium	The Lighthouse Lab in Milton Keynes et al	?	?	?
England/MILK-2C21377/2021	EPI_ISL_7025300	2021-11-26	Lighthouse Lab in Milton Keynes	Wellcome Sanger Institute for the COVID-19 Genomics UK (COG-UK) Consortium	The Lighthouse Lab in Milton Keynes et al	?	?	?
England/MILK-2C21386/2021	EPI_ISL_7025562	2021-11-26	Lighthouse Lab in Milton Keynes	Wellcome Sanger Institute for the COVID-19 Genomics UK (COG-UK) Consortium	The Lighthouse Lab in Milton Keynes et al	?	?	?
England/MILK-2C21395/2021	EPI_ISL_7025477	2021-11-26	Lighthouse Lab in Milton Keynes	Wellcome Sanger Institute for the COVID-19 Genomics UK (COG-UK) Consortium	The Lighthouse Lab in Milton Keynes et al	?	?	?
England/MILK-2C213A4/2021	EPI_ISL_7025613	2021-11-26	Lighthouse Lab in Milton Keynes	Wellcome Sanger Institute for the COVID-19 Genomics UK (COG-UK) Consortium	The Lighthouse Lab in Milton Keynes et al	?	?	?
England/MILK-2C213D1/2021	EPI_ISL_7025361	2021-11-26	Lighthouse Lab in Milton Keynes	Wellcome Sanger Institute for the COVID-19 Genomics UK (COG-UK) Consortium	The Lighthouse Lab in Milton Keynes et al	?	?	?
England/MILK-2C213E0/2021	EPI_ISL_7025499	2021-11-26	Lighthouse Lab in Milton Keynes	Wellcome Sanger Institute for the COVID-19 Genomics UK (COG-UK) Consortium	The Lighthouse Lab in Milton Keynes et al	?	?	?
England/MILK-2C21429/2021	EPI_ISL_7025538	2021-11-26	Lighthouse Lab in Milton Keynes	Wellcome Sanger Institute for the COVID-19 Genomics UK (COG-UK) Consortium	The Lighthouse Lab in Milton Keynes et al	?	?	?
England/MILK-2C21456/2021	EPI_ISL_7025250	2021-11-26	Lighthouse Lab in Milton Keynes	Wellcome Sanger Institute for the COVID-19 Genomics UK (COG-UK) Consortium	The Lighthouse Lab in Milton Keynes et al	?	?	?
England/MILK-2C214A1/2021	EPI_ISL_7025383	2021-11-26	Lighthouse Lab in Milton Keynes	Wellcome Sanger Institute for the COVID-19 Genomics UK (COG-UK) Consortium	The Lighthouse Lab in Milton Keynes et al	?	?	?
England/MILK-2C214DE/2021	EPI_ISL_7025392	2021-11-26	Lighthouse Lab in Milton Keynes	Wellcome Sanger Institute for the COVID-19 Genomics UK (COG-UK) Consortium	The Lighthouse Lab in Milton Keynes et al	?	?	?
England/MILK-2C21508/2021	EPI_ISL_7025531	2021-11-26	Lighthouse Lab in Milton Keynes	Wellcome Sanger Institute for the COVID-19 Genomics UK (COG-UK) Consortium	The Lighthouse Lab in Milton Keynes et al	?	?	?
England/MILK-2C21535/2021	EPI_ISL_7025520	2021-11-26	Lighthouse Lab in Milton Keynes	Wellcome Sanger Institute for the COVID-19 Genomics UK (COG-UK) Consortium	The Lighthouse Lab in Milton Keynes et al	?	?	?
England/MILK-2C21553/2021	EPI_ISL_7025405	2021-11-26	Lighthouse Lab in Milton Keynes	Wellcome Sanger Institute for the COVID-19 Genomics UK (COG-UK) Consortium	The Lighthouse Lab in Milton Keynes et al	?	?	?
England/MILK-2C21562/2021	EPI_ISL_7025510	2021-11-26	Lighthouse Lab in Milton Keynes	Wellcome Sanger Institute for the COVID-19 Genomics UK (COG-UK) Consortium	The Lighthouse Lab in Milton Keynes et al	?	?	?
England/MILK-2C21571/2021	EPI_ISL_7025543	2021-11-26	Lighthouse Lab in Milton Keynes	Wellcome Sanger Institute for the COVID-19 Genomics UK (COG-UK) Consortium	The Lighthouse Lab in Milton Keynes et al	?	?	?
England/MILK-2C21580/2021	EPI_ISL_7025606	2021-11-26	Lighthouse Lab in Milton Keynes	Wellcome Sanger Institute for the COVID-19 Genomics UK (COG-UK) Consortium	The Lighthouse Lab in Milton Keynes et al	?	?	?
England/MILK-2C215AE/2021	EPI_ISL_7025503	2021-11-26	Lighthouse Lab in Milton Keynes	Wellcome Sanger Institute for the COVID-19 Genomics UK (COG-UK) Consortium	The Lighthouse Lab in Milton Keynes et al	?	?	?
England/MILK-2C215BD/2021	EPI_ISL_7025360	2021-11-26	Lighthouse Lab in Milton Keynes	Wellcome Sanger Institute for the COVID-19 Genomics UK (COG-UK) Consortium	The Lighthouse Lab in Milton Keynes et al	?	?	?
England/MILK-2C215EA/2021	EPI_ISL_7025604	2021-11-26	Lighthouse Lab in Milton Keynes	Wellcome Sanger Institute for the COVID-19 Genomics UK (COG-UK) Consortium	The Lighthouse Lab in Milton Keynes et al	?	?	?
England/MILK-2C21614/2021	EPI_ISL_7025468	2021-11-26	Lighthouse Lab in Milton Keynes	Wellcome Sanger Institute for the COVID-19 Genomics UK (COG-UK) Consortium	The Lighthouse Lab in Milton Keynes et al	?	?	?
England/MILK-2C2166F/2021	EPI_ISL_7025356	2021-11-26	Lighthouse Lab in Milton Keynes	Wellcome Sanger Institute for the COVID-19 Genomics UK (COG-UK) Consortium	The Lighthouse Lab in Milton Keynes et al	?	?	?
England/MILK-2C2168D/2021	EPI_ISL_7025513	2021-11-26	Lighthouse Lab in Milton Keynes	Wellcome Sanger Institute for the COVID-19 Genomics UK (COG-UK) Consortium	The Lighthouse Lab in Milton Keynes et al	?	?	?
England/MILK-2C216AB/2021	EPI_ISL_7025571	2021-11-26	Lighthouse Lab in Milton Keynes	Wellcome Sanger Institute for the COVID-19 Genomics UK (COG-UK) Consortium	The Lighthouse Lab in Milton Keynes et al	?	?	?
England/MILK-2C216E7/2021	EPI_ISL_7025528	2021-11-27	Lighthouse Lab in Milton Keynes	Wellcome Sanger Institute for the COVID-19 Genomics UK (COG-UK) Consortium	The Lighthouse Lab in Milton Keynes et al	?	?	?
England/MILK-2C21711/2021	EPI_ISL_7025521	2021-11-27	Lighthouse Lab in Milton Keynes	Wellcome Sanger Institute for the COVID-19 Genomics UK (COG-UK) Consortium	The Lighthouse Lab in Milton Keynes et al	?	?	?
England/MILK-2C2176C/2021	EPI_ISL_7025431	2021-11-27	Lighthouse Lab in Milton Keynes	Wellcome Sanger Institute for the COVID-19 Genomics UK (COG-UK) Consortium	The Lighthouse Lab in Milton Keynes et al	?	?	?
England/MILK-2C217E4/2021	EPI_ISL_7025372	2021-11-27	Lighthouse Lab in Milton Keynes	Wellcome Sanger Institute for the COVID-19 Genomics UK (COG-UK) Consortium	The Lighthouse Lab in Milton Keynes et al	?	?	?
England/MILK-2C2185A/2021	EPI_ISL_7025487	2021-11-27	Lighthouse Lab in Milton Keynes	Wellcome Sanger Institute for the COVID-19 Genomics UK (COG-UK) Consortium	The Lighthouse Lab in Milton Keynes et al	?	?	?
England/MILK-2C218A5/2021	EPI_ISL_7025567	2021-11-27	Lighthouse Lab in Milton Keynes	Wellcome Sanger Institute for the COVID-19 Genomics UK (COG-UK) Consortium	The Lighthouse Lab in Milton Keynes et al	?	?	?
England/MILK-2C218C3/2021	EPI_ISL_7025278	2021-11-27	Lighthouse Lab in Milton Keynes	Wellcome Sanger Institute for the COVID-19 Genomics UK (COG-UK) Consortium	The Lighthouse Lab in Milton Keynes et al	?	?	?
England/MILK-2C2190C/2021	EPI_ISL_7025365	2021-11-27	Lighthouse Lab in Milton Keynes	Wellcome Sanger Institute for the COVID-19 Genomics UK (COG-UK) Consortium	The Lighthouse Lab in Milton Keynes et al	?	?	?
England/MILK-2C2191B/2021	EPI_ISL_7025139	2021-11-27	Lighthouse Lab in Milton Keynes	Wellcome Sanger Institute for the COVID-19 Genomics UK (COG-UK) Consortium	The Lighthouse Lab in Milton Keynes et al	?	?	?
England/MILK-2C21993/2021	EPI_ISL_7025419	2021-11-27	Lighthouse Lab in Milton Keynes	Wellcome Sanger Institute for the COVID-19 Genomics UK (COG-UK) Consortium	The Lighthouse Lab in Milton Keynes et al	?	?	?
England/MILK-2C219A2/2021	EPI_ISL_7025593	2021-11-27	Lighthouse Lab in Milton Keynes	Wellcome Sanger Institute for the COVID-19 Genomics UK (COG-UK) Consortium	The Lighthouse Lab in Milton Keynes et al	?	?	?
England/MILK-2C21A09/2021	EPI_ISL_7025537	2021-11-27	Lighthouse Lab in Milton Keynes	Wellcome Sanger Institute for the COVID-19 Genomics UK (COG-UK) Consortium	The Lighthouse Lab in Milton Keynes et al	?	?	?
England/MILK-2C21A81/2021	EPI_ISL_7025198	2021-11-27	Lighthouse Lab in Milton Keynes	Wellcome Sanger Institute for the COVID-19 Genomics UK (COG-UK) Consortium	The Lighthouse Lab in Milton Keynes et al	?	?	?
England/MILK-2C21A90/2021	EPI_ISL_7025110	2021-11-27	Lighthouse Lab in Milton Keynes	Wellcome Sanger Institute for the COVID-19 Genomics UK (COG-UK) Consortium	The Lighthouse Lab in Milton Keynes et al	?	?	?
England/MILK-2C21AAF/2021	EPI_ISL_7025234	2021-11-27	Lighthouse Lab in Milton Keynes	Wellcome Sanger Institute for the COVID-19 Genomics UK (COG-UK) Consortium	The Lighthouse Lab in Milton Keynes et al	?	?	?
England/MILK-2C21AFA/2021	EPI_ISL_7025461	2021-11-27	Lighthouse Lab in Milton Keynes	Wellcome Sanger Institute for the COVID-19 Genomics UK (COG-UK) Consortium	The Lighthouse Lab in Milton Keynes et al	?	?	?
England/MILK-2C21B15/2021	EPI_ISL_7025244	2021-11-27	Lighthouse Lab in Milton Keynes	Wellcome Sanger Institute for the COVID-19 Genomics UK (COG-UK) Consortium	The Lighthouse Lab in Milton Keynes et al	?	?	?
England/MILK-2C21B42/2021	EPI_ISL_7025407	2021-11-27	Lighthouse Lab in Milton Keynes	Wellcome Sanger Institute for the COVID-19 Genomics UK (COG-UK) Consortium	The Lighthouse Lab in Milton Keynes et al	?	?	?
England/MILK-2C21BAC/2021	EPI_ISL_7025495	2021-11-27	Lighthouse Lab in Milton Keynes	Wellcome Sanger Institute for the COVID-19 Genomics UK (COG-UK) Consortium	The Lighthouse Lab in Milton Keynes et al	?	?	?
England/MILK-2C21C03/2021	EPI_ISL_7025213	2021-11-27	Lighthouse Lab in Milton Keynes	Wellcome Sanger Institute for the COVID-19 Genomics UK (COG-UK) Consortium	The Lighthouse Lab in Milton Keynes et al	?	?	?
England/MILK-2C21C12/2021	EPI_ISL_7025580	2021-11-27	Lighthouse Lab in Milton Keynes	Wellcome Sanger Institute for the COVID-19 Genomics UK (COG-UK) Consortium	The Lighthouse Lab in Milton Keynes et al	?	?	?
England/MILK-2C21C4F/2021	EPI_ISL_7025277	2021-11-27	Lighthouse Lab in Milton Keynes	Wellcome Sanger Institute for the COVID-19 Genomics UK (COG-UK) Consortium	The Lighthouse Lab in Milton Keynes et al	?	?	?
England/MILK-2C21C5E/2021	EPI_ISL_7025505	2021-11-27	Lighthouse Lab in Milton Keynes	Wellcome Sanger Institute for the COVID-19 Genomics UK (COG-UK) Consortium	The Lighthouse Lab in Milton Keynes et al	?	?	?
England/MILK-2C21C9A/2021	EPI_ISL_7025444	2021-11-27	Lighthouse Lab in Milton Keynes	Wellcome Sanger Institute for the COVID-19 Genomics UK (COG-UK) Consortium	The Lighthouse Lab in Milton Keynes et al	?	?	?
England/MILK-2C23463/2021	EPI_ISL_7025589	2021-11-27	Lighthouse Lab in Milton Keynes	Wellcome Sanger Institute for the COVID-19 Genomics UK (COG-UK) Consortium	The Lighthouse Lab in Milton Keynes et al	?	?	?
England/MILK-2C23472/2021	EPI_ISL_7025265	2021-11-27	Lighthouse Lab in Milton Keynes	Wellcome Sanger Institute for the COVID-19 Genomics UK (COG-UK) Consortium	The Lighthouse Lab in Milton Keynes et al	?	?	?
England/MILK-2C23481/2021	EPI_ISL_7025397	2021-11-27	Lighthouse Lab in Milton Keynes	Wellcome Sanger Institute for the COVID-19 Genomics UK (COG-UK) Consortium	The Lighthouse Lab in Milton Keynes et al	?	?	?
England/MILK-2C234CD/2021	EPI_ISL_7025284	2021-11-27	Lighthouse Lab in Milton Keynes	Wellcome Sanger Institute for the COVID-19 Genomics UK (COG-UK) Consortium	The Lighthouse Lab in Milton Keynes et al	?	?	?
England/MILK-2C234DC/2021	EPI_ISL_7025519	2021-11-27	Lighthouse Lab in Milton Keynes	Wellcome Sanger Institute for the COVID-19 Genomics UK (COG-UK) Consortium	The Lighthouse Lab in Milton Keynes et al	?	?	?
England/MILK-2C23506/2021	EPI_ISL_7025517	2021-11-27	Lighthouse Lab in Milton Keynes	Wellcome Sanger Institute for the COVID-19 Genomics UK (COG-UK) Consortium	The Lighthouse Lab in Milton Keynes et al	?	?	?
England/MILK-2C23515/2021	EPI_ISL_7025616	2021-11-27	Lighthouse Lab in Milton Keynes	Wellcome Sanger Institute for the COVID-19 Genomics UK (COG-UK) Consortium	The Lighthouse Lab in Milton Keynes et al	?	?	?
England/MILK-2C23524/2021	EPI_ISL_7025377	2021-11-27	Lighthouse Lab in Milton Keynes	Wellcome Sanger Institute for the COVID-19 Genomics UK (COG-UK) Consortium	The Lighthouse Lab in Milton Keynes et al	?	?	?
England/MILK-2C23533/2021	EPI_ISL_7025568	2021-11-27	Lighthouse Lab in Milton Keynes	Wellcome Sanger Institute for the COVID-19 Genomics UK (COG-UK) Consortium	The Lighthouse Lab in Milton Keynes et al	?	?	?
England/MILK-2C2358E/2021	EPI_ISL_7025532	2021-11-27	Lighthouse Lab in Milton Keynes	Wellcome Sanger Institute for the COVID-19 Genomics UK (COG-UK) Consortium	The Lighthouse Lab in Milton Keynes et al	?	?	?
England/MILK-2C235BB/2021	EPI_ISL_7025488	2021-11-27	Lighthouse Lab in Milton Keynes	Wellcome Sanger Institute for the COVID-19 Genomics UK (COG-UK) Consortium	The Lighthouse Lab in Milton Keynes et al	?	?	?
England/MILK-2C235CA/2021	EPI_ISL_7025373	2021-11-27	Lighthouse Lab in Milton Keynes	Wellcome Sanger Institute for the COVID-19 Genomics UK (COG-UK) Consortium	The Lighthouse Lab in Milton Keynes et al	?	?	?
England/MILK-2C235D9/2021	EPI_ISL_7025512	2021-11-27	Lighthouse Lab in Milton Keynes	Wellcome Sanger Institute for the COVID-19 Genomics UK (COG-UK) Consortium	The Lighthouse Lab in Milton Keynes et al	?	?	?
England/MILK-2C23621/2021	EPI_ISL_7025527	2021-11-27	Lighthouse Lab in Milton Keynes	Wellcome Sanger Institute for the COVID-19 Genomics UK (COG-UK) Consortium	The Lighthouse Lab in Milton Keynes et al	?	?	?
England/MILK-2C2364F/2021	EPI_ISL_7025375	2021-11-27	Lighthouse Lab in Milton Keynes	Wellcome Sanger Institute for the COVID-19 Genomics UK (COG-UK) Consortium	The Lighthouse Lab in Milton Keynes et al	?	?	?
England/MILK-2C2365E/2021	EPI_ISL_7025501	2021-11-27	Lighthouse Lab in Milton Keynes	Wellcome Sanger Institute for the COVID-19 Genomics UK (COG-UK) Consortium	The Lighthouse Lab in Milton Keynes et al	?	?	?
England/MILK-2C2366D/2021	EPI_ISL_7025524	2021-11-27	Lighthouse Lab in Milton Keynes	Wellcome Sanger Institute for the COVID-19 Genomics UK (COG-UK) Consortium	The Lighthouse Lab in Milton Keynes et al	?	?	?
England/MILK-2C2367C/2021	EPI_ISL_7025378	2021-11-27	Lighthouse Lab in Milton Keynes	Wellcome Sanger Institute for the COVID-19 Genomics UK (COG-UK) Consortium	The Lighthouse Lab in Milton Keynes et al	?	?	?
England/MILK-2C2368B/2021	EPI_ISL_7025530	2021-11-27	Lighthouse Lab in Milton Keynes	Wellcome Sanger Institute for the COVID-19 Genomics UK (COG-UK) Consortium	The Lighthouse Lab in Milton Keynes et al	?	?	?
England/MILK-2C2369A/2021	EPI_ISL_7025173	2021-11-27	Lighthouse Lab in Milton Keynes	Wellcome Sanger Institute for the COVID-19 Genomics UK (COG-UK) Consortium	The Lighthouse Lab in Milton Keynes et al	?	?	?
England/MILK-2C236F4/2021	EPI_ISL_7025596	2021-11-27	Lighthouse Lab in Milton Keynes	Wellcome Sanger Institute for the COVID-19 Genomics UK (COG-UK) Consortium	The Lighthouse Lab in Milton Keynes et al	?	?	?
England/MILK-2C2371F/2021	EPI_ISL_7025464	2021-11-27	Lighthouse Lab in Milton Keynes	Wellcome Sanger Institute for the COVID-19 Genomics UK (COG-UK) Consortium	The Lighthouse Lab in Milton Keynes et al	?	?	?
England/MILK-2C2373D/2021	EPI_ISL_7025350	2021-11-27	Lighthouse Lab in Milton Keynes	Wellcome Sanger Institute for the COVID-19 Genomics UK (COG-UK) Consortium	The Lighthouse Lab in Milton Keynes et al	?	?	?
England/MILK-2C2376A/2021	EPI_ISL_7025138	2021-11-27	Lighthouse Lab in Milton Keynes	Wellcome Sanger Institute for the COVID-19 Genomics UK (COG-UK) Consortium	The Lighthouse Lab in Milton Keynes et al	?	?	?
England/MILK-2C23788/2021	EPI_ISL_7025219	2021-11-27	Lighthouse Lab in Milton Keynes	Wellcome Sanger Institute for the COVID-19 Genomics UK (COG-UK) Consortium	The Lighthouse Lab in Milton Keynes et al	?	?	?
England/MILK-2C23797/2021	EPI_ISL_7025436	2021-11-27	Lighthouse Lab in Milton Keynes	Wellcome Sanger Institute for the COVID-19 Genomics UK (COG-UK) Consortium	The Lighthouse Lab in Milton Keynes et al	?	?	?
England/MILK-2C237A6/2021	EPI_ISL_7025624	2021-11-27	Lighthouse Lab in Milton Keynes	Wellcome Sanger Institute for the COVID-19 Genomics UK (COG-UK) Consortium	The Lighthouse Lab in Milton Keynes et al	?	?	?
England/MILK-2C237B5/2021	EPI_ISL_7025463	2021-11-27	Lighthouse Lab in Milton Keynes	Wellcome Sanger Institute for the COVID-19 Genomics UK (COG-UK) Consortium	The Lighthouse Lab in Milton Keynes et al	?	?	?
England/MILK-2C237F1/2021	EPI_ISL_7025492	2021-11-27	Lighthouse Lab in Milton Keynes	Wellcome Sanger Institute for the COVID-19 Genomics UK (COG-UK) Consortium	The Lighthouse Lab in Milton Keynes et al	?	?	?
England/MILK-2C2382B/2021	EPI_ISL_7025199	2021-11-27	Lighthouse Lab in Milton Keynes	Wellcome Sanger Institute for the COVID-19 Genomics UK (COG-UK) Consortium	The Lighthouse Lab in Milton Keynes et al	?	?	?
England/MILK-2C23858/2021	EPI_ISL_7025462	2021-11-27	Lighthouse Lab in Milton Keynes	Wellcome Sanger Institute for the COVID-19 Genomics UK (COG-UK) Consortium	The Lighthouse Lab in Milton Keynes et al	?	?	?
England/MILK-2C23867/2021	EPI_ISL_7025516	2021-11-27	Lighthouse Lab in Milton Keynes	Wellcome Sanger Institute for the COVID-19 Genomics UK (COG-UK) Consortium	The Lighthouse Lab in Milton Keynes et al	?	?	?
England/MILK-2C23876/2021	EPI_ISL_7025429	2021-11-27	Lighthouse Lab in Milton Keynes	Wellcome Sanger Institute for the COVID-19 Genomics UK (COG-UK) Consortium	The Lighthouse Lab in Milton Keynes et al	?	?	?
England/MILK-2C238B2/2021	EPI_ISL_7025456	2021-11-27	Lighthouse Lab in Milton Keynes	Wellcome Sanger Institute for the COVID-19 Genomics UK (COG-UK) Consortium	The Lighthouse Lab in Milton Keynes et al	?	?	?
England/MILK-2C238D0/2021	EPI_ISL_7025522	2021-11-27	Lighthouse Lab in Milton Keynes	Wellcome Sanger Institute for the COVID-19 Genomics UK (COG-UK) Consortium	The Lighthouse Lab in Milton Keynes et al	?	?	?
England/MILK-2C23919/2021	EPI_ISL_7025156	2021-11-27	Lighthouse Lab in Milton Keynes	Wellcome Sanger Institute for the COVID-19 Genomics UK (COG-UK) Consortium	The Lighthouse Lab in Milton Keynes et al	?	?	?
England/MILK-2C23928/2021	EPI_ISL_7025328	2021-11-27	Lighthouse Lab in Milton Keynes	Wellcome Sanger Institute for the COVID-19 Genomics UK (COG-UK) Consortium	The Lighthouse Lab in Milton Keynes et al	?	?	?
England/MILK-2C23946/2021	EPI_ISL_7025159	2021-11-27	Lighthouse Lab in Milton Keynes	Wellcome Sanger Institute for the COVID-19 Genomics UK (COG-UK) Consortium	The Lighthouse Lab in Milton Keynes et al	?	?	?
England/MILK-2C23955/2021	EPI_ISL_7025299	2021-11-27	Lighthouse Lab in Milton Keynes	Wellcome Sanger Institute for the COVID-19 Genomics UK (COG-UK) Consortium	The Lighthouse Lab in Milton Keynes et al	?	?	?
England/MILK-2C23964/2021	EPI_ISL_7025547	2021-11-27	Lighthouse Lab in Milton Keynes	Wellcome Sanger Institute for the COVID-19 Genomics UK (COG-UK) Consortium	The Lighthouse Lab in Milton Keynes et al	?	?	?
England/MILK-2C23973/2021	EPI_ISL_7025496	2021-11-27	Lighthouse Lab in Milton Keynes	Wellcome Sanger Institute for the COVID-19 Genomics UK (COG-UK) Consortium	The Lighthouse Lab in Milton Keynes et al	?	?	?
England/MILK-2C23991/2021	EPI_ISL_7025578	2021-11-27	Lighthouse Lab in Milton Keynes	Wellcome Sanger Institute for the COVID-19 Genomics UK (COG-UK) Consortium	The Lighthouse Lab in Milton Keynes et al	?	?	?
England/MILK-2C239EC/2021	EPI_ISL_7025420	2021-11-27	Lighthouse Lab in Milton Keynes	Wellcome Sanger Institute for the COVID-19 Genomics UK (COG-UK) Consortium	The Lighthouse Lab in Milton Keynes et al	?	?	?
England/MILK-2C23A07/2021	EPI_ISL_7025534	2021-11-27	Lighthouse Lab in Milton Keynes	Wellcome Sanger Institute for the COVID-19 Genomics UK (COG-UK) Consortium	The Lighthouse Lab in Milton Keynes et al	?	?	?
England/MILK-2C23A16/2021	EPI_ISL_7025249	2021-11-27	Lighthouse Lab in Milton Keynes	Wellcome Sanger Institute for the COVID-19 Genomics UK (COG-UK) Consortium	The Lighthouse Lab in Milton Keynes et al	?	?	?
England/MILK-2C251C4/2021	EPI_ISL_7146569	2021-11-26	Lighthouse Lab in Milton Keynes	Wellcome Sanger Institute for the COVID-19 Genomics UK (COG-UK) Consortium	The Lighthouse Lab in Milton Keynes et al	?	?	?
England/MILK-2C251D3/2021	EPI_ISL_7146527	2021-11-26	Lighthouse Lab in Milton Keynes	Wellcome Sanger Institute for the COVID-19 Genomics UK (COG-UK) Consortium	The Lighthouse Lab in Milton Keynes et al	?	?	?
England/MILK-2C251E2/2021	EPI_ISL_7146270	2021-11-25	Lighthouse Lab in Milton Keynes	Wellcome Sanger Institute for the COVID-19 Genomics UK (COG-UK) Consortium	The Lighthouse Lab in Milton Keynes et al	?	?	?
England/MILK-2C2520D/2021	EPI_ISL_7146297	2021-11-26	Lighthouse Lab in Milton Keynes	Wellcome Sanger Institute for the COVID-19 Genomics UK (COG-UK) Consortium	The Lighthouse Lab in Milton Keynes et al	?	?	?
England/MILK-2C2521C/2021	EPI_ISL_7146572	2021-11-26	Lighthouse Lab in Milton Keynes	Wellcome Sanger Institute for the COVID-19 Genomics UK (COG-UK) Consortium	The Lighthouse Lab in Milton Keynes et al	?	?	?
England/MILK-2C25276/2021	EPI_ISL_7146224	2021-11-26	Lighthouse Lab in Milton Keynes	Wellcome Sanger Institute for the COVID-19 Genomics UK (COG-UK) Consortium	The Lighthouse Lab in Milton Keynes et al	?	?	?
England/MILK-2C25294/2021	EPI_ISL_7146333	2021-11-26	Lighthouse Lab in Milton Keynes	Wellcome Sanger Institute for the COVID-19 Genomics UK (COG-UK) Consortium	The Lighthouse Lab in Milton Keynes et al	?	?	?
England/MILK-2C252A3/2021	EPI_ISL_7146383	2021-11-26	Lighthouse Lab in Milton Keynes	Wellcome Sanger Institute for the COVID-19 Genomics UK (COG-UK) Consortium	The Lighthouse Lab in Milton Keynes et al	?	?	?
England/MILK-2C252FE/2021	EPI_ISL_7146210	2021-11-25	Lighthouse Lab in Milton Keynes	Wellcome Sanger Institute for the COVID-19 Genomics UK (COG-UK) Consortium	The Lighthouse Lab in Milton Keynes et al	?	?	?
England/MILK-2C2530A/2021	EPI_ISL_7146265	2021-11-26	Lighthouse Lab in Milton Keynes	Wellcome Sanger Institute for the COVID-19 Genomics UK (COG-UK) Consortium	The Lighthouse Lab in Milton Keynes et al	?	?	?
England/MILK-2C25319/2021	EPI_ISL_7146381	2021-11-26	Lighthouse Lab in Milton Keynes	Wellcome Sanger Institute for the COVID-19 Genomics UK (COG-UK) Consortium	The Lighthouse Lab in Milton Keynes et al	?	?	?
England/MILK-2C25373/2021	EPI_ISL_7146171	2021-11-26	Lighthouse Lab in Milton Keynes	Wellcome Sanger Institute for the COVID-19 Genomics UK (COG-UK) Consortium	The Lighthouse Lab in Milton Keynes et al	?	?	?
England/MILK-2C25391/2021	EPI_ISL_7146207	2021-11-26	Lighthouse Lab in Milton Keynes	Wellcome Sanger Institute for the COVID-19 Genomics UK (COG-UK) Consortium	The Lighthouse Lab in Milton Keynes et al	?	?	?
England/MILK-2C25416/2021	EPI_ISL_7146501	2021-11-26	Lighthouse Lab in Milton Keynes	Wellcome Sanger Institute for the COVID-19 Genomics UK (COG-UK) Consortium	The Lighthouse Lab in Milton Keynes et al	?	?	?
England/MILK-2C25434/2021	EPI_ISL_7146277	2021-11-26	Lighthouse Lab in Milton Keynes	Wellcome Sanger Institute for the COVID-19 Genomics UK (COG-UK) Consortium	The Lighthouse Lab in Milton Keynes et al	?	?	?
England/MILK-2C25443/2021	EPI_ISL_7146520	2021-11-26	Lighthouse Lab in Milton Keynes	Wellcome Sanger Institute for the COVID-19 Genomics UK (COG-UK) Consortium	The Lighthouse Lab in Milton Keynes et al	?	?	?
England/MILK-2C25452/2021	EPI_ISL_7146222	2021-11-26	Lighthouse Lab in Milton Keynes	Wellcome Sanger Institute for the COVID-19 Genomics UK (COG-UK) Consortium	The Lighthouse Lab in Milton Keynes et al	?	?	?
England/MILK-2C2548F/2021	EPI_ISL_7146502	2021-11-26	Lighthouse Lab in Milton Keynes	Wellcome Sanger Institute for the COVID-19 Genomics UK (COG-UK) Consortium	The Lighthouse Lab in Milton Keynes et al	?	?	?
England/MILK-2C254BC/2021	EPI_ISL_7146335	2021-11-26	Lighthouse Lab in Milton Keynes	Wellcome Sanger Institute for the COVID-19 Genomics UK (COG-UK) Consortium	The Lighthouse Lab in Milton Keynes et al	?	?	?
England/MILK-2C25513/2021	EPI_ISL_7146361	2021-11-26	Lighthouse Lab in Milton Keynes	Wellcome Sanger Institute for the COVID-19 Genomics UK (COG-UK) Consortium	The Lighthouse Lab in Milton Keynes et al	?	?	?
England/MILK-2C25522/2021	EPI_ISL_7146237	2021-11-26	Lighthouse Lab in Milton Keynes	Wellcome Sanger Institute for the COVID-19 Genomics UK (COG-UK) Consortium	The Lighthouse Lab in Milton Keynes et al	?	?	?
England/MILK-2C2558C/2021	EPI_ISL_7146295	2021-11-26	Lighthouse Lab in Milton Keynes	Wellcome Sanger Institute for the COVID-19 Genomics UK (COG-UK) Consortium	The Lighthouse Lab in Milton Keynes et al	?	?	?
England/MILK-2C25601/2021	EPI_ISL_7146247	2021-11-26	Lighthouse Lab in Milton Keynes	Wellcome Sanger Institute for the COVID-19 Genomics UK (COG-UK) Consortium	The Lighthouse Lab in Milton Keynes et al	?	?	?
England/MILK-2C25610/2021	EPI_ISL_7146264	2021-11-26	Lighthouse Lab in Milton Keynes	Wellcome Sanger Institute for the COVID-19 Genomics UK (COG-UK) Consortium	The Lighthouse Lab in Milton Keynes et al	?	?	?
England/MILK-2C2564D/2021	EPI_ISL_7146550	2021-11-26	Lighthouse Lab in Milton Keynes	Wellcome Sanger Institute for the COVID-19 Genomics UK (COG-UK) Consortium	The Lighthouse Lab in Milton Keynes et al	?	?	?
England/MILK-2C2566B/2021	EPI_ISL_7146300	2021-11-26	Lighthouse Lab in Milton Keynes	Wellcome Sanger Institute for the COVID-19 Genomics UK (COG-UK) Consortium	The Lighthouse Lab in Milton Keynes et al	?	?	?
England/MILK-2C256B6/2021	EPI_ISL_7146294	2021-11-26	Lighthouse Lab in Milton Keynes	Wellcome Sanger Institute for the COVID-19 Genomics UK (COG-UK) Consortium	The Lighthouse Lab in Milton Keynes et al	?	?	?
England/MILK-2C2570E/2021	EPI_ISL_7146184	2021-11-26	Lighthouse Lab in Milton Keynes	Wellcome Sanger Institute for the COVID-19 Genomics UK (COG-UK) Consortium	The Lighthouse Lab in Milton Keynes et al	?	?	?
England/MILK-2C2571D/2021	EPI_ISL_7146557	2021-11-25	Lighthouse Lab in Milton Keynes	Wellcome Sanger Institute for the COVID-19 Genomics UK (COG-UK) Consortium	The Lighthouse Lab in Milton Keynes et al	?	?	?
England/MILK-2C2573B/2021	EPI_ISL_7146498	2021-11-26	Lighthouse Lab in Milton Keynes	Wellcome Sanger Institute for the COVID-19 Genomics UK (COG-UK) Consortium	The Lighthouse Lab in Milton Keynes et al	?	?	?
England/MILK-2C25768/2021	EPI_ISL_7146225	2021-11-26	Lighthouse Lab in Milton Keynes	Wellcome Sanger Institute for the COVID-19 Genomics UK (COG-UK) Consortium	The Lighthouse Lab in Milton Keynes et al	?	?	?
England/MILK-2C257A4/2021	EPI_ISL_7146387	2021-11-27	Lighthouse Lab in Milton Keynes	Wellcome Sanger Institute for the COVID-19 Genomics UK (COG-UK) Consortium	The Lighthouse Lab in Milton Keynes et al	?	?	?
England/MILK-2C257C2/2021	EPI_ISL_7146368	2021-11-26	Lighthouse Lab in Milton Keynes	Wellcome Sanger Institute for the COVID-19 Genomics UK (COG-UK) Consortium	The Lighthouse Lab in Milton Keynes et al	?	?	?
England/MILK-2C257D1/2021	EPI_ISL_7146334	2021-11-27	Lighthouse Lab in Milton Keynes	Wellcome Sanger Institute for the COVID-19 Genomics UK (COG-UK) Consortium	The Lighthouse Lab in Milton Keynes et al	?	?	?
England/MILK-2C2580B/2021	EPI_ISL_7146532	2021-11-26	Lighthouse Lab in Milton Keynes	Wellcome Sanger Institute for the COVID-19 Genomics UK (COG-UK) Consortium	The Lighthouse Lab in Milton Keynes et al	?	?	?
England/MILK-2C25874/2021	EPI_ISL_7146305	2021-11-27	Lighthouse Lab in Milton Keynes	Wellcome Sanger Institute for the COVID-19 Genomics UK (COG-UK) Consortium	The Lighthouse Lab in Milton Keynes et al	?	?	?
England/MILK-2C25892/2021	EPI_ISL_7146299	2021-11-27	Lighthouse Lab in Milton Keynes	Wellcome Sanger Institute for the COVID-19 Genomics UK (COG-UK) Consortium	The Lighthouse Lab in Milton Keynes et al	?	?	?
England/MILK-2C258FC/2021	EPI_ISL_7146191	2021-11-27	Lighthouse Lab in Milton Keynes	Wellcome Sanger Institute for the COVID-19 Genomics UK (COG-UK) Consortium	The Lighthouse Lab in Milton Keynes et al	?	?	?
England/MILK-2C25944/2021	EPI_ISL_7146272	2021-11-27	Lighthouse Lab in Milton Keynes	Wellcome Sanger Institute for the COVID-19 Genomics UK (COG-UK) Consortium	The Lighthouse Lab in Milton Keynes et al	?	?	?
England/MILK-2C25953/2021	EPI_ISL_7146282	2021-11-27	Lighthouse Lab in Milton Keynes	Wellcome Sanger Institute for the COVID-19 Genomics UK (COG-UK) Consortium	The Lighthouse Lab in Milton Keynes et al	?	?	?
England/MILK-2C25962/2021	EPI_ISL_7146583	2021-11-27	Lighthouse Lab in Milton Keynes	Wellcome Sanger Institute for the COVID-19 Genomics UK (COG-UK) Consortium	The Lighthouse Lab in Milton Keynes et al	?	?	?
England/MILK-2C2599F/2021	EPI_ISL_7146346	2021-11-27	Lighthouse Lab in Milton Keynes	Wellcome Sanger Institute for the COVID-19 Genomics UK (COG-UK) Consortium	The Lighthouse Lab in Milton Keynes et al	?	?	?
England/MILK-2C259DB/2021	EPI_ISL_7146510	2021-11-27	Lighthouse Lab in Milton Keynes	Wellcome Sanger Institute for the COVID-19 Genomics UK (COG-UK) Consortium	The Lighthouse Lab in Milton Keynes et al	?	?	?
England/MILK-2C259EA/2021	EPI_ISL_7146363	2021-11-27	Lighthouse Lab in Milton Keynes	Wellcome Sanger Institute for the COVID-19 Genomics UK (COG-UK) Consortium	The Lighthouse Lab in Milton Keynes et al	?	?	?
England/MILK-2C259F9/2021	EPI_ISL_7146378	2021-11-27	Lighthouse Lab in Milton Keynes	Wellcome Sanger Institute for the COVID-19 Genomics UK (COG-UK) Consortium	The Lighthouse Lab in Milton Keynes et al	?	?	?
England/MILK-2C25A32/2021	EPI_ISL_7146296	2021-11-27	Lighthouse Lab in Milton Keynes	Wellcome Sanger Institute for the COVID-19 Genomics UK (COG-UK) Consortium	The Lighthouse Lab in Milton Keynes et al	?	?	?
England/MILK-2C25A41/2021	EPI_ISL_7146279	2021-11-27	Lighthouse Lab in Milton Keynes	Wellcome Sanger Institute for the COVID-19 Genomics UK (COG-UK) Consortium	The Lighthouse Lab in Milton Keynes et al	?	?	?
England/MILK-2C25A50/2021	EPI_ISL_7146251	2021-11-27	Lighthouse Lab in Milton Keynes	Wellcome Sanger Institute for the COVID-19 Genomics UK (COG-UK) Consortium	The Lighthouse Lab in Milton Keynes et al	?	?	?
England/MILK-2C25A6F/2021	EPI_ISL_7146187	2021-11-27	Lighthouse Lab in Milton Keynes	Wellcome Sanger Institute for the COVID-19 Genomics UK (COG-UK) Consortium	The Lighthouse Lab in Milton Keynes et al	?	?	?
England/MILK-2C25A8D/2021	EPI_ISL_7146336	2021-11-27	Lighthouse Lab in Milton Keynes	Wellcome Sanger Institute for the COVID-19 Genomics UK (COG-UK) Consortium	The Lighthouse Lab in Milton Keynes et al	?	?	?
England/MILK-2C25A9C/2021	EPI_ISL_7146269	2021-11-27	Lighthouse Lab in Milton Keynes	Wellcome Sanger Institute for the COVID-19 Genomics UK (COG-UK) Consortium	The Lighthouse Lab in Milton Keynes et al	?	?	?
England/MILK-2C25ABA/2021	EPI_ISL_7146512	2021-11-27	Lighthouse Lab in Milton Keynes	Wellcome Sanger Institute for the COVID-19 Genomics UK (COG-UK) Consortium	The Lighthouse Lab in Milton Keynes et al	?	?	?
England/MILK-2C25AC9/2021	EPI_ISL_7146547	2021-11-26	Lighthouse Lab in Milton Keynes	Wellcome Sanger Institute for the COVID-19 Genomics UK (COG-UK) Consortium	The Lighthouse Lab in Milton Keynes et al	?	?	?
England/MILK-2C25B5D/2021	EPI_ISL_7146254	2021-11-27	Lighthouse Lab in Milton Keynes	Wellcome Sanger Institute for the COVID-19 Genomics UK (COG-UK) Consortium	The Lighthouse Lab in Milton Keynes et al	?	?	?
England/MILK-2C25B6C/2021	EPI_ISL_7146581	2021-11-27	Lighthouse Lab in Milton Keynes	Wellcome Sanger Institute for the COVID-19 Genomics UK (COG-UK) Consortium	The Lighthouse Lab in Milton Keynes et al	?	?	?
England/MILK-2C25B8A/2021	EPI_ISL_7146193	2021-11-27	Lighthouse Lab in Milton Keynes	Wellcome Sanger Institute for the COVID-19 Genomics UK (COG-UK) Consortium	The Lighthouse Lab in Milton Keynes et al	?	?	?
England/MILK-2C25BA8/2021	EPI_ISL_7146190	2021-11-27	Lighthouse Lab in Milton Keynes	Wellcome Sanger Institute for the COVID-19 Genomics UK (COG-UK) Consortium	The Lighthouse Lab in Milton Keynes et al	?	?	?
England/MILK-2C25BE4/2021	EPI_ISL_7146494	2021-11-27	Lighthouse Lab in Milton Keynes	Wellcome Sanger Institute for the COVID-19 Genomics UK (COG-UK) Consortium	The Lighthouse Lab in Milton Keynes et al	?	?	?
England/MILK-2C25BF3/2021	EPI_ISL_7146376	2021-11-27	Lighthouse Lab in Milton Keynes	Wellcome Sanger Institute for the COVID-19 Genomics UK (COG-UK) Consortium	The Lighthouse Lab in Milton Keynes et al	?	?	?
England/MILK-2C25C2D/2021	EPI_ISL_7146358	2021-11-26	Lighthouse Lab in Milton Keynes	Wellcome Sanger Institute for the COVID-19 Genomics UK (COG-UK) Consortium	The Lighthouse Lab in Milton Keynes et al	?	?	?
England/MILK-2C25C4B/2021	EPI_ISL_7146511	2021-11-27	Lighthouse Lab in Milton Keynes	Wellcome Sanger Institute for the COVID-19 Genomics UK (COG-UK) Consortium	The Lighthouse Lab in Milton Keynes et al	?	?	?
England/MILK-2C25C5A/2021	EPI_ISL_7146304	2021-11-26	Lighthouse Lab in Milton Keynes	Wellcome Sanger Institute for the COVID-19 Genomics UK (COG-UK) Consortium	The Lighthouse Lab in Milton Keynes et al	?	?	?
England/MILK-2C25C78/2021	EPI_ISL_7146303	2021-11-26	Lighthouse Lab in Milton Keynes	Wellcome Sanger Institute for the COVID-19 Genomics UK (COG-UK) Consortium	The Lighthouse Lab in Milton Keynes et al	?	?	?
England/MILK-2C25CD2/2021	EPI_ISL_7146170	2021-11-26	Lighthouse Lab in Milton Keynes	Wellcome Sanger Institute for the COVID-19 Genomics UK (COG-UK) Consortium	The Lighthouse Lab in Milton Keynes et al	?	?	?
England/MILK-2C25CE1/2021	EPI_ISL_7146537	2021-11-26	Lighthouse Lab in Milton Keynes	Wellcome Sanger Institute for the COVID-19 Genomics UK (COG-UK) Consortium	The Lighthouse Lab in Milton Keynes et al	?	?	?
England/MILK-2C25D48/2021	EPI_ISL_7146227	2021-11-27	Lighthouse Lab in Milton Keynes	Wellcome Sanger Institute for the COVID-19 Genomics UK (COG-UK) Consortium	The Lighthouse Lab in Milton Keynes et al	?	?	?
England/MILK-2C274E7/2021	EPI_ISL_7146298	2021-11-26	Lighthouse Lab in Milton Keynes	Wellcome Sanger Institute for the COVID-19 Genomics UK (COG-UK) Consortium	The Lighthouse Lab in Milton Keynes et al	?	?	?
England/MILK-2C27502/2021	EPI_ISL_7146232	2021-11-26	Lighthouse Lab in Milton Keynes	Wellcome Sanger Institute for the COVID-19 Genomics UK (COG-UK) Consortium	The Lighthouse Lab in Milton Keynes et al	?	?	?
England/MILK-2C27511/2021	EPI_ISL_7146307	2021-11-26	Lighthouse Lab in Milton Keynes	Wellcome Sanger Institute for the COVID-19 Genomics UK (COG-UK) Consortium	The Lighthouse Lab in Milton Keynes et al	?	?	?
England/MILK-2C2754E/2021	EPI_ISL_7146233	2021-11-26	Lighthouse Lab in Milton Keynes	Wellcome Sanger Institute for the COVID-19 Genomics UK (COG-UK) Consortium	The Lighthouse Lab in Milton Keynes et al	?	?	?
England/MILK-2C27599/2021	EPI_ISL_7146206	2021-11-26	Lighthouse Lab in Milton Keynes	Wellcome Sanger Institute for the COVID-19 Genomics UK (COG-UK) Consortium	The Lighthouse Lab in Milton Keynes et al	?	?	?
England/MILK-2C275A8/2021	EPI_ISL_7146186	2021-11-26	Lighthouse Lab in Milton Keynes	Wellcome Sanger Institute for the COVID-19 Genomics UK (COG-UK) Consortium	The Lighthouse Lab in Milton Keynes et al	?	?	?
England/MILK-2C275C6/2021	EPI_ISL_7146330	2021-11-26	Lighthouse Lab in Milton Keynes	Wellcome Sanger Institute for the COVID-19 Genomics UK (COG-UK) Consortium	The Lighthouse Lab in Milton Keynes et al	?	?	?
England/MILK-2C275F3/2021	EPI_ISL_7146492	2021-11-26	Lighthouse Lab in Milton Keynes	Wellcome Sanger Institute for the COVID-19 Genomics UK (COG-UK) Consortium	The Lighthouse Lab in Milton Keynes et al	?	?	?
England/MILK-2C2760F/2021	EPI_ISL_7146388	2021-11-26	Lighthouse Lab in Milton Keynes	Wellcome Sanger Institute for the COVID-19 Genomics UK (COG-UK) Consortium	The Lighthouse Lab in Milton Keynes et al	?	?	?
England/MILK-2C2761E/2021	EPI_ISL_7146309	2021-11-26	Lighthouse Lab in Milton Keynes	Wellcome Sanger Institute for the COVID-19 Genomics UK (COG-UK) Consortium	The Lighthouse Lab in Milton Keynes et al	?	?	?
England/MILK-2C27687/2021	EPI_ISL_7146587	2021-11-26	Lighthouse Lab in Milton Keynes	Wellcome Sanger Institute for the COVID-19 Genomics UK (COG-UK) Consortium	The Lighthouse Lab in Milton Keynes et al	?	?	?
England/MILK-2C276A5/2021	EPI_ISL_7146535	2021-11-26	Lighthouse Lab in Milton Keynes	Wellcome Sanger Institute for the COVID-19 Genomics UK (COG-UK) Consortium	The Lighthouse Lab in Milton Keynes et al	?	?	?
England/MILK-2C276C3/2021	EPI_ISL_7146591	2021-11-26	Lighthouse Lab in Milton Keynes	Wellcome Sanger Institute for the COVID-19 Genomics UK (COG-UK) Consortium	The Lighthouse Lab in Milton Keynes et al	?	?	?
England/MILK-2C27739/2021	EPI_ISL_7146326	2021-11-26	Lighthouse Lab in Milton Keynes	Wellcome Sanger Institute for the COVID-19 Genomics UK (COG-UK) Consortium	The Lighthouse Lab in Milton Keynes et al	?	?	?
England/MILK-2C27757/2021	EPI_ISL_7146546	2021-11-26	Lighthouse Lab in Milton Keynes	Wellcome Sanger Institute for the COVID-19 Genomics UK (COG-UK) Consortium	The Lighthouse Lab in Milton Keynes et al	?	?	?
England/MILK-2C27775/2021	EPI_ISL_7146508	2021-11-26	Lighthouse Lab in Milton Keynes	Wellcome Sanger Institute for the COVID-19 Genomics UK (COG-UK) Consortium	The Lighthouse Lab in Milton Keynes et al	?	?	?
England/MILK-2C27784/2021	EPI_ISL_7146499	2021-11-26	Lighthouse Lab in Milton Keynes	Wellcome Sanger Institute for the COVID-19 Genomics UK (COG-UK) Consortium	The Lighthouse Lab in Milton Keynes et al	?	?	?
England/MILK-2C277B1/2021	EPI_ISL_7146495	2021-11-26	Lighthouse Lab in Milton Keynes	Wellcome Sanger Institute for the COVID-19 Genomics UK (COG-UK) Consortium	The Lighthouse Lab in Milton Keynes et al	?	?	?
England/MILK-2C277FD/2021	EPI_ISL_7146351	2021-11-26	Lighthouse Lab in Milton Keynes	Wellcome Sanger Institute for the COVID-19 Genomics UK (COG-UK) Consortium	The Lighthouse Lab in Milton Keynes et al	?	?	?
England/MILK-2C27809/2021	EPI_ISL_7146310	2021-11-25	Lighthouse Lab in Milton Keynes	Wellcome Sanger Institute for the COVID-19 Genomics UK (COG-UK) Consortium	The Lighthouse Lab in Milton Keynes et al	?	?	?
England/MILK-2C27818/2021	EPI_ISL_7146185	2021-11-25	Lighthouse Lab in Milton Keynes	Wellcome Sanger Institute for the COVID-19 Genomics UK (COG-UK) Consortium	The Lighthouse Lab in Milton Keynes et al	?	?	?
England/MILK-2C27854/2021	EPI_ISL_7146389	2021-11-26	Lighthouse Lab in Milton Keynes	Wellcome Sanger Institute for the COVID-19 Genomics UK (COG-UK) Consortium	The Lighthouse Lab in Milton Keynes et al	?	?	?
England/MILK-2C27872/2021	EPI_ISL_7146575	2021-11-26	Lighthouse Lab in Milton Keynes	Wellcome Sanger Institute for the COVID-19 Genomics UK (COG-UK) Consortium	The Lighthouse Lab in Milton Keynes et al	?	?	?
England/MILK-2C27881/2021	EPI_ISL_7146545	2021-11-26	Lighthouse Lab in Milton Keynes	Wellcome Sanger Institute for the COVID-19 Genomics UK (COG-UK) Consortium	The Lighthouse Lab in Milton Keynes et al	?	?	?
England/MILK-2C278AF/2021	EPI_ISL_7146255	2021-11-26	Lighthouse Lab in Milton Keynes	Wellcome Sanger Institute for the COVID-19 Genomics UK (COG-UK) Consortium	The Lighthouse Lab in Milton Keynes et al	?	?	?
England/MILK-2C278DC/2021	EPI_ISL_7146538	2021-11-26	Lighthouse Lab in Milton Keynes	Wellcome Sanger Institute for the COVID-19 Genomics UK (COG-UK) Consortium	The Lighthouse Lab in Milton Keynes et al	?	?	?
England/MILK-2C27915/2021	EPI_ISL_7146380	2021-11-26	Lighthouse Lab in Milton Keynes	Wellcome Sanger Institute for the COVID-19 Genomics UK (COG-UK) Consortium	The Lighthouse Lab in Milton Keynes et al	?	?	?
England/MILK-2C27951/2021	EPI_ISL_7146329	2021-11-25	Lighthouse Lab in Milton Keynes	Wellcome Sanger Institute for the COVID-19 Genomics UK (COG-UK) Consortium	The Lighthouse Lab in Milton Keynes et al	?	?	?
England/MILK-2C279BB/2021	EPI_ISL_7146345	2021-11-26	Lighthouse Lab in Milton Keynes	Wellcome Sanger Institute for the COVID-19 Genomics UK (COG-UK) Consortium	The Lighthouse Lab in Milton Keynes et al	?	?	?
England/MILK-2C279E8/2021	EPI_ISL_7146567	2021-11-26	Lighthouse Lab in Milton Keynes	Wellcome Sanger Institute for the COVID-19 Genomics UK (COG-UK) Consortium	The Lighthouse Lab in Milton Keynes et al	?	?	?
England/MILK-2C279F7/2021	EPI_ISL_7146554	2021-11-26	Lighthouse Lab in Milton Keynes	Wellcome Sanger Institute for the COVID-19 Genomics UK (COG-UK) Consortium	The Lighthouse Lab in Milton Keynes et al	?	?	?
England/MILK-2C27A03/2021	EPI_ISL_7146337	2021-11-26	Lighthouse Lab in Milton Keynes	Wellcome Sanger Institute for the COVID-19 Genomics UK (COG-UK) Consortium	The Lighthouse Lab in Milton Keynes et al	?	?	?
England/MILK-2C27A30/2021	EPI_ISL_7146562	2021-11-26	Lighthouse Lab in Milton Keynes	Wellcome Sanger Institute for the COVID-19 Genomics UK (COG-UK) Consortium	The Lighthouse Lab in Milton Keynes et al	?	?	?
England/MILK-2C27A7C/2021	EPI_ISL_7146544	2021-11-26	Lighthouse Lab in Milton Keynes	Wellcome Sanger Institute for the COVID-19 Genomics UK (COG-UK) Consortium	The Lighthouse Lab in Milton Keynes et al	?	?	?
England/MILK-2C27B2E/2021	EPI_ISL_7146529	2021-11-26	Lighthouse Lab in Milton Keynes	Wellcome Sanger Institute for the COVID-19 Genomics UK (COG-UK) Consortium	The Lighthouse Lab in Milton Keynes et al	?	?	?
England/MILK-2C27B5B/2021	EPI_ISL_7146262	2021-11-26	Lighthouse Lab in Milton Keynes	Wellcome Sanger Institute for the COVID-19 Genomics UK (COG-UK) Consortium	The Lighthouse Lab in Milton Keynes et al	?	?	?
England/MILK-2C27BA6/2021	EPI_ISL_7146379	2021-11-25	Lighthouse Lab in Milton Keynes	Wellcome Sanger Institute for the COVID-19 Genomics UK (COG-UK) Consortium	The Lighthouse Lab in Milton Keynes et al	?	?	?
England/MILK-2C27BE2/2021	EPI_ISL_7146229	2021-11-25	Lighthouse Lab in Milton Keynes	Wellcome Sanger Institute for the COVID-19 Genomics UK (COG-UK) Consortium	The Lighthouse Lab in Milton Keynes et al	?	?	?
England/MILK-2C27C1C/2021	EPI_ISL_7146208	2021-11-26	Lighthouse Lab in Milton Keynes	Wellcome Sanger Institute for the COVID-19 Genomics UK (COG-UK) Consortium	The Lighthouse Lab in Milton Keynes et al	?	?	?
England/MILK-2C27C2B/2021	EPI_ISL_7146246	2021-11-26	Lighthouse Lab in Milton Keynes	Wellcome Sanger Institute for the COVID-19 Genomics UK (COG-UK) Consortium	The Lighthouse Lab in Milton Keynes et al	?	?	?
England/MILK-2C27C94/2021	EPI_ISL_7146549	2021-11-26	Lighthouse Lab in Milton Keynes	Wellcome Sanger Institute for the COVID-19 Genomics UK (COG-UK) Consortium	The Lighthouse Lab in Milton Keynes et al	?	?	?
England/MILK-2C27CA3/2021	EPI_ISL_7146365	2021-11-26	Lighthouse Lab in Milton Keynes	Wellcome Sanger Institute for the COVID-19 Genomics UK (COG-UK) Consortium	The Lighthouse Lab in Milton Keynes et al	?	?	?
England/MILK-2C27CB2/2021	EPI_ISL_7146507	2021-11-26	Lighthouse Lab in Milton Keynes	Wellcome Sanger Institute for the COVID-19 Genomics UK (COG-UK) Consortium	The Lighthouse Lab in Milton Keynes et al	?	?	?
England/MILK-2C27CC1/2021	EPI_ISL_7146258	2021-11-25	Lighthouse Lab in Milton Keynes	Wellcome Sanger Institute for the COVID-19 Genomics UK (COG-UK) Consortium	The Lighthouse Lab in Milton Keynes et al	?	?	?
England/MILK-2C27CFE/2021	EPI_ISL_7146584	2021-11-26	Lighthouse Lab in Milton Keynes	Wellcome Sanger Institute for the COVID-19 Genomics UK (COG-UK) Consortium	The Lighthouse Lab in Milton Keynes et al	?	?	?
England/MILK-2C27D46/2021	EPI_ISL_7146323	2021-11-26	Lighthouse Lab in Milton Keynes	Wellcome Sanger Institute for the COVID-19 Genomics UK (COG-UK) Consortium	The Lighthouse Lab in Milton Keynes et al	?	?	?
England/MILK-2C27D55/2021	EPI_ISL_7146313	2021-11-26	Lighthouse Lab in Milton Keynes	Wellcome Sanger Institute for the COVID-19 Genomics UK (COG-UK) Consortium	The Lighthouse Lab in Milton Keynes et al	?	?	?
England/MILK-2C27D73/2021	EPI_ISL_7146289	2021-11-26	Lighthouse Lab in Milton Keynes	Wellcome Sanger Institute for the COVID-19 Genomics UK (COG-UK) Consortium	The Lighthouse Lab in Milton Keynes et al	?	?	?
England/MILK-2C27D82/2021	EPI_ISL_7146312	2021-11-26	Lighthouse Lab in Milton Keynes	Wellcome Sanger Institute for the COVID-19 Genomics UK (COG-UK) Consortium	The Lighthouse Lab in Milton Keynes et al	?	?	?
England/MILK-2C27DA0/2021	EPI_ISL_7146286	2021-11-26	Lighthouse Lab in Milton Keynes	Wellcome Sanger Institute for the COVID-19 Genomics UK (COG-UK) Consortium	The Lighthouse Lab in Milton Keynes et al	?	?	?
England/MILK-2C27DBF/2021	EPI_ISL_7146384	2021-11-26	Lighthouse Lab in Milton Keynes	Wellcome Sanger Institute for the COVID-19 Genomics UK (COG-UK) Consortium	The Lighthouse Lab in Milton Keynes et al	?	?	?
England/MILK-2C27DCE/2021	EPI_ISL_7146500	2021-11-26	Lighthouse Lab in Milton Keynes	Wellcome Sanger Institute for the COVID-19 Genomics UK (COG-UK) Consortium	The Lighthouse Lab in Milton Keynes et al	?	?	?
England/MILK-2C27DEC/2021	EPI_ISL_7146564	2021-11-25	Lighthouse Lab in Milton Keynes	Wellcome Sanger Institute for the COVID-19 Genomics UK (COG-UK) Consortium	The Lighthouse Lab in Milton Keynes et al	?	?	?
England/MILK-2C27DFB/2021	EPI_ISL_7146568	2021-11-26	Lighthouse Lab in Milton Keynes	Wellcome Sanger Institute for the COVID-19 Genomics UK (COG-UK) Consortium	The Lighthouse Lab in Milton Keynes et al	?	?	?
England/MILK-2C27E61/2021	EPI_ISL_7146558	2021-11-26	Lighthouse Lab in Milton Keynes	Wellcome Sanger Institute for the COVID-19 Genomics UK (COG-UK) Consortium	The Lighthouse Lab in Milton Keynes et al	?	?	?
England/MILK-2C27E9E/2021	EPI_ISL_7146506	2021-11-26	Lighthouse Lab in Milton Keynes	Wellcome Sanger Institute for the COVID-19 Genomics UK (COG-UK) Consortium	The Lighthouse Lab in Milton Keynes et al	?	?	?
England/MILK-2C27F04/2021	EPI_ISL_7146292	2021-11-26	Lighthouse Lab in Milton Keynes	Wellcome Sanger Institute for the COVID-19 Genomics UK (COG-UK) Consortium	The Lighthouse Lab in Milton Keynes et al	?	?	?
England/MILK-2C27F8C/2021	EPI_ISL_7146268	2021-11-26	Lighthouse Lab in Milton Keynes	Wellcome Sanger Institute for the COVID-19 Genomics UK (COG-UK) Consortium	The Lighthouse Lab in Milton Keynes et al	?	?	?
England/MILK-2C27F9B/2021	EPI_ISL_7146561	2021-11-26	Lighthouse Lab in Milton Keynes	Wellcome Sanger Institute for the COVID-19 Genomics UK (COG-UK) Consortium	The Lighthouse Lab in Milton Keynes et al	?	?	?
England/MILK-2C27FAA/2021	EPI_ISL_7146253	2021-11-26	Lighthouse Lab in Milton Keynes	Wellcome Sanger Institute for the COVID-19 Genomics UK (COG-UK) Consortium	The Lighthouse Lab in Milton Keynes et al	?	?	?
England/MILK-2C27FF5/2021	EPI_ISL_7146215	2021-11-25	Lighthouse Lab in Milton Keynes	Wellcome Sanger Institute for the COVID-19 Genomics UK (COG-UK) Consortium	The Lighthouse Lab in Milton Keynes et al	?	?	?
England/MILK-2C28000/2021	EPI_ISL_7146356	2021-11-26	Lighthouse Lab in Milton Keynes	Wellcome Sanger Institute for the COVID-19 Genomics UK (COG-UK) Consortium	The Lighthouse Lab in Milton Keynes et al	?	?	?
England/MILK-2C2804C/2021	EPI_ISL_7146245	2021-11-26	Lighthouse Lab in Milton Keynes	Wellcome Sanger Institute for the COVID-19 Genomics UK (COG-UK) Consortium	The Lighthouse Lab in Milton Keynes et al	?	?	?
England/MILK-2C2806A/2021	EPI_ISL_7146589	2021-11-26	Lighthouse Lab in Milton Keynes	Wellcome Sanger Institute for the COVID-19 Genomics UK (COG-UK) Consortium	The Lighthouse Lab in Milton Keynes et al	?	?	?
England/MILK-2C28088/2021	EPI_ISL_7146552	2021-11-26	Lighthouse Lab in Milton Keynes	Wellcome Sanger Institute for the COVID-19 Genomics UK (COG-UK) Consortium	The Lighthouse Lab in Milton Keynes et al	?	?	?
England/MILK-2C29834/2021	EPI_ISL_7148739	2021-11-27	Lighthouse Lab in Milton Keynes	Wellcome Sanger Institute for the COVID-19 Genomics UK (COG-UK) Consortium	The Lighthouse Lab in Milton Keynes et al	?	?	?
England/MILK-2C29843/2021	EPI_ISL_7148877	2021-11-27	Lighthouse Lab in Milton Keynes	Wellcome Sanger Institute for the COVID-19 Genomics UK (COG-UK) Consortium	The Lighthouse Lab in Milton Keynes et al	?	?	?
England/MILK-2C29861/2021	EPI_ISL_7148465	2021-11-27	Lighthouse Lab in Milton Keynes	Wellcome Sanger Institute for the COVID-19 Genomics UK (COG-UK) Consortium	The Lighthouse Lab in Milton Keynes et al	?	?	?
England/MILK-2C29870/2021	EPI_ISL_7148787	2021-11-27	Lighthouse Lab in Milton Keynes	Wellcome Sanger Institute for the COVID-19 Genomics UK (COG-UK) Consortium	The Lighthouse Lab in Milton Keynes et al	?	?	?
England/MILK-2C2989E/2021	EPI_ISL_7148764	2021-11-27	Lighthouse Lab in Milton Keynes	Wellcome Sanger Institute for the COVID-19 Genomics UK (COG-UK) Consortium	The Lighthouse Lab in Milton Keynes et al	?	?	?
England/MILK-2C298AD/2021	EPI_ISL_7148647	2021-11-27	Lighthouse Lab in Milton Keynes	Wellcome Sanger Institute for the COVID-19 Genomics UK (COG-UK) Consortium	The Lighthouse Lab in Milton Keynes et al	?	?	?
England/MILK-2C29904/2021	EPI_ISL_7148029	2021-11-26	Lighthouse Lab in Milton Keynes	Wellcome Sanger Institute for the COVID-19 Genomics UK (COG-UK) Consortium	The Lighthouse Lab in Milton Keynes et al	?	?	?
England/MILK-2C29931/2021	EPI_ISL_7148623	2021-11-27	Lighthouse Lab in Milton Keynes	Wellcome Sanger Institute for the COVID-19 Genomics UK (COG-UK) Consortium	The Lighthouse Lab in Milton Keynes et al	?	?	?
England/MILK-2C29940/2021	EPI_ISL_7148240	2021-11-27	Lighthouse Lab in Milton Keynes	Wellcome Sanger Institute for the COVID-19 Genomics UK (COG-UK) Consortium	The Lighthouse Lab in Milton Keynes et al	?	?	?
England/MILK-2C2995F/2021	EPI_ISL_7148042	2021-11-27	Lighthouse Lab in Milton Keynes	Wellcome Sanger Institute for the COVID-19 Genomics UK (COG-UK) Consortium	The Lighthouse Lab in Milton Keynes et al	?	?	?
England/MILK-2C2996E/2021	EPI_ISL_7148935	2021-11-27	Lighthouse Lab in Milton Keynes	Wellcome Sanger Institute for the COVID-19 Genomics UK (COG-UK) Consortium	The Lighthouse Lab in Milton Keynes et al	?	?	?
England/MILK-2C2998C/2021	EPI_ISL_7148586	2021-11-27	Lighthouse Lab in Milton Keynes	Wellcome Sanger Institute for the COVID-19 Genomics UK (COG-UK) Consortium	The Lighthouse Lab in Milton Keynes et al	?	?	?
England/MILK-2C299AA/2021	EPI_ISL_7148711	2021-11-26	Lighthouse Lab in Milton Keynes	Wellcome Sanger Institute for the COVID-19 Genomics UK (COG-UK) Consortium	The Lighthouse Lab in Milton Keynes et al	?	?	?
England/MILK-2C299D7/2021	EPI_ISL_7148372	2021-11-27	Lighthouse Lab in Milton Keynes	Wellcome Sanger Institute for the COVID-19 Genomics UK (COG-UK) Consortium	The Lighthouse Lab in Milton Keynes et al	?	?	?
England/MILK-2C29A4D/2021	EPI_ISL_7148888	2021-11-26	Lighthouse Lab in Milton Keynes	Wellcome Sanger Institute for the COVID-19 Genomics UK (COG-UK) Consortium	The Lighthouse Lab in Milton Keynes et al	?	?	?
England/MILK-2C29A89/2021	EPI_ISL_7148291	2021-11-27	Lighthouse Lab in Milton Keynes	Wellcome Sanger Institute for the COVID-19 Genomics UK (COG-UK) Consortium	The Lighthouse Lab in Milton Keynes et al	?	?	?
England/MILK-2C29A98/2021	EPI_ISL_7148573	2021-11-27	Lighthouse Lab in Milton Keynes	Wellcome Sanger Institute for the COVID-19 Genomics UK (COG-UK) Consortium	The Lighthouse Lab in Milton Keynes et al	?	?	?
England/MILK-2C29B0E/2021	EPI_ISL_7148475	2021-11-27	Lighthouse Lab in Milton Keynes	Wellcome Sanger Institute for the COVID-19 Genomics UK (COG-UK) Consortium	The Lighthouse Lab in Milton Keynes et al	?	?	?
England/MILK-2C29B1D/2021	EPI_ISL_7148366	2021-11-27	Lighthouse Lab in Milton Keynes	Wellcome Sanger Institute for the COVID-19 Genomics UK (COG-UK) Consortium	The Lighthouse Lab in Milton Keynes et al	?	?	?
England/MILK-2C29B3B/2021	EPI_ISL_7148961	2021-11-27	Lighthouse Lab in Milton Keynes	Wellcome Sanger Institute for the COVID-19 Genomics UK (COG-UK) Consortium	The Lighthouse Lab in Milton Keynes et al	?	?	?
England/MILK-2C29B68/2021	EPI_ISL_7148017	2021-11-27	Lighthouse Lab in Milton Keynes	Wellcome Sanger Institute for the COVID-19 Genomics UK (COG-UK) Consortium	The Lighthouse Lab in Milton Keynes et al	?	?	?
England/MILK-2C29B86/2021	EPI_ISL_7148139	2021-11-27	Lighthouse Lab in Milton Keynes	Wellcome Sanger Institute for the COVID-19 Genomics UK (COG-UK) Consortium	The Lighthouse Lab in Milton Keynes et al	?	?	?
England/MILK-2C29BD1/2021	EPI_ISL_7148378	2021-11-27	Lighthouse Lab in Milton Keynes	Wellcome Sanger Institute for the COVID-19 Genomics UK (COG-UK) Consortium	The Lighthouse Lab in Milton Keynes et al	?	?	?
England/MILK-2C29C0B/2021	EPI_ISL_7148293	2021-11-27	Lighthouse Lab in Milton Keynes	Wellcome Sanger Institute for the COVID-19 Genomics UK (COG-UK) Consortium	The Lighthouse Lab in Milton Keynes et al	?	?	?
England/MILK-2C29C74/2021	EPI_ISL_7148716	2021-11-27	Lighthouse Lab in Milton Keynes	Wellcome Sanger Institute for the COVID-19 Genomics UK (COG-UK) Consortium	The Lighthouse Lab in Milton Keynes et al	?	?	?
England/MILK-2C29C83/2021	EPI_ISL_7148201	2021-11-27	Lighthouse Lab in Milton Keynes	Wellcome Sanger Institute for the COVID-19 Genomics UK (COG-UK) Consortium	The Lighthouse Lab in Milton Keynes et al	?	?	?
England/MILK-2C29C92/2021	EPI_ISL_7148617	2021-11-26	Lighthouse Lab in Milton Keynes	Wellcome Sanger Institute for the COVID-19 Genomics UK (COG-UK) Consortium	The Lighthouse Lab in Milton Keynes et al	?	?	?
England/MILK-2C29CA1/2021	EPI_ISL_7148442	2021-11-27	Lighthouse Lab in Milton Keynes	Wellcome Sanger Institute for the COVID-19 Genomics UK (COG-UK) Consortium	The Lighthouse Lab in Milton Keynes et al	?	?	?
England/MILK-2C29CDE/2021	EPI_ISL_7148365	2021-11-27	Lighthouse Lab in Milton Keynes	Wellcome Sanger Institute for the COVID-19 Genomics UK (COG-UK) Consortium	The Lighthouse Lab in Milton Keynes et al	?	?	?
England/MILK-2C29D08/2021	EPI_ISL_7148561	2021-11-27	Lighthouse Lab in Milton Keynes	Wellcome Sanger Institute for the COVID-19 Genomics UK (COG-UK) Consortium	The Lighthouse Lab in Milton Keynes et al	?	?	?
England/MILK-2C29D26/2021	EPI_ISL_7148377	2021-11-27	Lighthouse Lab in Milton Keynes	Wellcome Sanger Institute for the COVID-19 Genomics UK (COG-UK) Consortium	The Lighthouse Lab in Milton Keynes et al	?	?	?
England/MILK-2C29D53/2021	EPI_ISL_7148303	2021-11-27	Lighthouse Lab in Milton Keynes	Wellcome Sanger Institute for the COVID-19 Genomics UK (COG-UK) Consortium	The Lighthouse Lab in Milton Keynes et al	?	?	?
England/MILK-2C2BB84/2021	EPI_ISL_7148151	2021-11-26	Lighthouse Lab in Milton Keynes	Wellcome Sanger Institute for the COVID-19 Genomics UK (COG-UK) Consortium	The Lighthouse Lab in Milton Keynes et al	?	?	?
England/MILK-2C2BBB1/2021	EPI_ISL_7148571	2021-11-26	Lighthouse Lab in Milton Keynes	Wellcome Sanger Institute for the COVID-19 Genomics UK (COG-UK) Consortium	The Lighthouse Lab in Milton Keynes et al	?	?	?
England/MILK-2C2BBC0/2021	EPI_ISL_7148389	2021-11-25	Lighthouse Lab in Milton Keynes	Wellcome Sanger Institute for the COVID-19 Genomics UK (COG-UK) Consortium	The Lighthouse Lab in Milton Keynes et al	?	?	?
England/MILK-2C2BC54/2021	EPI_ISL_7148305	2021-11-26	Lighthouse Lab in Milton Keynes	Wellcome Sanger Institute for the COVID-19 Genomics UK (COG-UK) Consortium	The Lighthouse Lab in Milton Keynes et al	?	?	?
England/MILK-2C2BC72/2021	EPI_ISL_7148506	2021-11-26	Lighthouse Lab in Milton Keynes	Wellcome Sanger Institute for the COVID-19 Genomics UK (COG-UK) Consortium	The Lighthouse Lab in Milton Keynes et al	?	?	?
England/MILK-2C2BCDC/2021	EPI_ISL_7148233	2021-11-26	Lighthouse Lab in Milton Keynes	Wellcome Sanger Institute for the COVID-19 Genomics UK (COG-UK) Consortium	The Lighthouse Lab in Milton Keynes et al	?	?	?
England/MILK-2C2BD24/2021	EPI_ISL_7148317	2021-11-26	Lighthouse Lab in Milton Keynes	Wellcome Sanger Institute for the COVID-19 Genomics UK (COG-UK) Consortium	The Lighthouse Lab in Milton Keynes et al	?	?	?
England/MILK-2C2BD33/2021	EPI_ISL_7148028	2021-11-25	Lighthouse Lab in Milton Keynes	Wellcome Sanger Institute for the COVID-19 Genomics UK (COG-UK) Consortium	The Lighthouse Lab in Milton Keynes et al	?	?	?
England/MILK-2C2BD51/2021	EPI_ISL_7148163	2021-11-25	Lighthouse Lab in Milton Keynes	Wellcome Sanger Institute for the COVID-19 Genomics UK (COG-UK) Consortium	The Lighthouse Lab in Milton Keynes et al	?	?	?
England/MILK-2C2BD8E/2021	EPI_ISL_7148183	2021-11-25	Lighthouse Lab in Milton Keynes	Wellcome Sanger Institute for the COVID-19 Genomics UK (COG-UK) Consortium	The Lighthouse Lab in Milton Keynes et al	?	?	?
England/MILK-2C2BD9D/2021	EPI_ISL_7148949	2021-11-26	Lighthouse Lab in Milton Keynes	Wellcome Sanger Institute for the COVID-19 Genomics UK (COG-UK) Consortium	The Lighthouse Lab in Milton Keynes et al	?	?	?
England/MILK-2C2BDAC/2021	EPI_ISL_7148360	2021-11-25	Lighthouse Lab in Milton Keynes	Wellcome Sanger Institute for the COVID-19 Genomics UK (COG-UK) Consortium	The Lighthouse Lab in Milton Keynes et al	?	?	?
England/MILK-2C2BDF7/2021	EPI_ISL_7148226	2021-11-26	Lighthouse Lab in Milton Keynes	Wellcome Sanger Institute for the COVID-19 Genomics UK (COG-UK) Consortium	The Lighthouse Lab in Milton Keynes et al	?	?	?
England/MILK-2C2BE03/2021	EPI_ISL_7148521	2021-11-26	Lighthouse Lab in Milton Keynes	Wellcome Sanger Institute for the COVID-19 Genomics UK (COG-UK) Consortium	The Lighthouse Lab in Milton Keynes et al	?	?	?
England/MILK-2C2BE21/2021	EPI_ISL_7148608	2021-11-26	Lighthouse Lab in Milton Keynes	Wellcome Sanger Institute for the COVID-19 Genomics UK (COG-UK) Consortium	The Lighthouse Lab in Milton Keynes et al	?	?	?
England/MILK-2C2BE4F/2021	EPI_ISL_7148451	2021-11-26	Lighthouse Lab in Milton Keynes	Wellcome Sanger Institute for the COVID-19 Genomics UK (COG-UK) Consortium	The Lighthouse Lab in Milton Keynes et al	?	?	?
England/MILK-2C2BE5E/2021	EPI_ISL_7148738	2021-11-26	Lighthouse Lab in Milton Keynes	Wellcome Sanger Institute for the COVID-19 Genomics UK (COG-UK) Consortium	The Lighthouse Lab in Milton Keynes et al	?	?	?
England/MILK-2C2BE7C/2021	EPI_ISL_7148577	2021-11-26	Lighthouse Lab in Milton Keynes	Wellcome Sanger Institute for the COVID-19 Genomics UK (COG-UK) Consortium	The Lighthouse Lab in Milton Keynes et al	?	?	?
England/MILK-2C2BE8B/2021	EPI_ISL_7148166	2021-11-26	Lighthouse Lab in Milton Keynes	Wellcome Sanger Institute for the COVID-19 Genomics UK (COG-UK) Consortium	The Lighthouse Lab in Milton Keynes et al	?	?	?
England/MILK-2C2BF3D/2021	EPI_ISL_7148720	2021-11-26	Lighthouse Lab in Milton Keynes	Wellcome Sanger Institute for the COVID-19 Genomics UK (COG-UK) Consortium	The Lighthouse Lab in Milton Keynes et al	?	?	?
England/MILK-2C2BF5B/2021	EPI_ISL_7148727	2021-11-26	Lighthouse Lab in Milton Keynes	Wellcome Sanger Institute for the COVID-19 Genomics UK (COG-UK) Consortium	The Lighthouse Lab in Milton Keynes et al	?	?	?
England/MILK-2C2BF88/2021	EPI_ISL_7148776	2021-11-26	Lighthouse Lab in Milton Keynes	Wellcome Sanger Institute for the COVID-19 Genomics UK (COG-UK) Consortium	The Lighthouse Lab in Milton Keynes et al	?	?	?
England/MILK-2C2BFC4/2021	EPI_ISL_7148534	2021-11-27	Lighthouse Lab in Milton Keynes	Wellcome Sanger Institute for the COVID-19 Genomics UK (COG-UK) Consortium	The Lighthouse Lab in Milton Keynes et al	?	?	?
England/MILK-2C2BFE2/2021	EPI_ISL_7148258	2021-11-26	Lighthouse Lab in Milton Keynes	Wellcome Sanger Institute for the COVID-19 Genomics UK (COG-UK) Consortium	The Lighthouse Lab in Milton Keynes et al	?	?	?
England/MILK-2C2C01B/2021	EPI_ISL_7148199	2021-11-26	Lighthouse Lab in Milton Keynes	Wellcome Sanger Institute for the COVID-19 Genomics UK (COG-UK) Consortium	The Lighthouse Lab in Milton Keynes et al	?	?	?
England/MILK-2C2C048/2021	EPI_ISL_7147998	2021-11-26	Lighthouse Lab in Milton Keynes	Wellcome Sanger Institute for the COVID-19 Genomics UK (COG-UK) Consortium	The Lighthouse Lab in Milton Keynes et al	?	?	?
England/MILK-2C2C066/2021	EPI_ISL_7148546	2021-11-26	Lighthouse Lab in Milton Keynes	Wellcome Sanger Institute for the COVID-19 Genomics UK (COG-UK) Consortium	The Lighthouse Lab in Milton Keynes et al	?	?	?
England/MILK-2C2C0A2/2021	EPI_ISL_7148804	2021-11-26	Lighthouse Lab in Milton Keynes	Wellcome Sanger Institute for the COVID-19 Genomics UK (COG-UK) Consortium	The Lighthouse Lab in Milton Keynes et al	?	?	?
England/MILK-2C2C0B1/2021	EPI_ISL_7148934	2021-11-26	Lighthouse Lab in Milton Keynes	Wellcome Sanger Institute for the COVID-19 Genomics UK (COG-UK) Consortium	The Lighthouse Lab in Milton Keynes et al	?	?	?
England/MILK-2C2C0DF/2021	EPI_ISL_7148027	2021-11-26	Lighthouse Lab in Milton Keynes	Wellcome Sanger Institute for the COVID-19 Genomics UK (COG-UK) Consortium	The Lighthouse Lab in Milton Keynes et al	?	?	?
England/MILK-2C2C109/2021	EPI_ISL_7148275	2021-11-26	Lighthouse Lab in Milton Keynes	Wellcome Sanger Institute for the COVID-19 Genomics UK (COG-UK) Consortium	The Lighthouse Lab in Milton Keynes et al	?	?	?
England/MILK-2C2C118/2021	EPI_ISL_7148579	2021-11-26	Lighthouse Lab in Milton Keynes	Wellcome Sanger Institute for the COVID-19 Genomics UK (COG-UK) Consortium	The Lighthouse Lab in Milton Keynes et al	?	?	?
England/MILK-2C35DFA/2021	EPI_ISL_7145622	2021-11-27	Lighthouse Lab in Milton Keynes	Wellcome Sanger Institute for the COVID-19 Genomics UK (COG-UK) Consortium	The Lighthouse Lab in Milton Keynes et al	?	?	?
England/MILK-2C35E42/2021	EPI_ISL_7145615	2021-11-27	Lighthouse Lab in Milton Keynes	Wellcome Sanger Institute for the COVID-19 Genomics UK (COG-UK) Consortium	The Lighthouse Lab in Milton Keynes et al	?	?	?
England/MILK-2C35E7F/2021	EPI_ISL_7145574	2021-11-27	Lighthouse Lab in Milton Keynes	Wellcome Sanger Institute for the COVID-19 Genomics UK (COG-UK) Consortium	The Lighthouse Lab in Milton Keynes et al	?	?	?
England/MILK-2C35E8E/2021	EPI_ISL_7145699	2021-11-27	Lighthouse Lab in Milton Keynes	Wellcome Sanger Institute for the COVID-19 Genomics UK (COG-UK) Consortium	The Lighthouse Lab in Milton Keynes et al	?	?	?
England/MILK-2C35ECA/2021	EPI_ISL_7145832	2021-11-27	Lighthouse Lab in Milton Keynes	Wellcome Sanger Institute for the COVID-19 Genomics UK (COG-UK) Consortium	The Lighthouse Lab in Milton Keynes et al	?	?	?
England/MILK-2C35F8B/2021	EPI_ISL_7145855	2021-11-27	Lighthouse Lab in Milton Keynes	Wellcome Sanger Institute for the COVID-19 Genomics UK (COG-UK) Consortium	The Lighthouse Lab in Milton Keynes et al	?	?	?
England/MILK-2C35F9A/2021	EPI_ISL_7145773	2021-11-27	Lighthouse Lab in Milton Keynes	Wellcome Sanger Institute for the COVID-19 Genomics UK (COG-UK) Consortium	The Lighthouse Lab in Milton Keynes et al	?	?	?
England/MILK-2C36C38/2021	EPI_ISL_7143784	2021-11-26	Lighthouse Lab in Milton Keynes	Wellcome Sanger Institute for the COVID-19 Genomics UK (COG-UK) Consortium	The Lighthouse Lab in Milton Keynes et al	?	?	?
England/MILK-2C36C83/2021	EPI_ISL_7143878	2021-11-26	Lighthouse Lab in Milton Keynes	Wellcome Sanger Institute for the COVID-19 Genomics UK (COG-UK) Consortium	The Lighthouse Lab in Milton Keynes et al	?	?	?
England/MILK-2C36CED/2021	EPI_ISL_7144024	2021-11-26	Lighthouse Lab in Milton Keynes	Wellcome Sanger Institute for the COVID-19 Genomics UK (COG-UK) Consortium	The Lighthouse Lab in Milton Keynes et al	?	?	?
England/MILK-2C36CFC/2021	EPI_ISL_7143849	2021-11-26	Lighthouse Lab in Milton Keynes	Wellcome Sanger Institute for the COVID-19 Genomics UK (COG-UK) Consortium	The Lighthouse Lab in Milton Keynes et al	?	?	?
England/MILK-2C36D08/2021	EPI_ISL_7143763	2021-11-26	Lighthouse Lab in Milton Keynes	Wellcome Sanger Institute for the COVID-19 Genomics UK (COG-UK) Consortium	The Lighthouse Lab in Milton Keynes et al	?	?	?
England/MILK-2C36D35/2021	EPI_ISL_7143845	2021-11-26	Lighthouse Lab in Milton Keynes	Wellcome Sanger Institute for the COVID-19 Genomics UK (COG-UK) Consortium	The Lighthouse Lab in Milton Keynes et al	?	?	?
England/MILK-2C36D44/2021	EPI_ISL_7144036	2021-11-26	Lighthouse Lab in Milton Keynes	Wellcome Sanger Institute for the COVID-19 Genomics UK (COG-UK) Consortium	The Lighthouse Lab in Milton Keynes et al	?	?	?
England/MILK-2C36D62/2021	EPI_ISL_7143895	2021-11-26	Lighthouse Lab in Milton Keynes	Wellcome Sanger Institute for the COVID-19 Genomics UK (COG-UK) Consortium	The Lighthouse Lab in Milton Keynes et al	?	?	?
England/MILK-2C36D71/2021	EPI_ISL_7143695	2021-11-26	Lighthouse Lab in Milton Keynes	Wellcome Sanger Institute for the COVID-19 Genomics UK (COG-UK) Consortium	The Lighthouse Lab in Milton Keynes et al	?	?	?
England/MILK-2C36D80/2021	EPI_ISL_7143835	2021-11-26	Lighthouse Lab in Milton Keynes	Wellcome Sanger Institute for the COVID-19 Genomics UK (COG-UK) Consortium	The Lighthouse Lab in Milton Keynes et al	?	?	?
England/MILK-2C36DBD/2021	EPI_ISL_7143869	2021-11-26	Lighthouse Lab in Milton Keynes	Wellcome Sanger Institute for the COVID-19 Genomics UK (COG-UK) Consortium	The Lighthouse Lab in Milton Keynes et al	?	?	?
England/MILK-2C36DCC/2021	EPI_ISL_7143752	2021-11-26	Lighthouse Lab in Milton Keynes	Wellcome Sanger Institute for the COVID-19 Genomics UK (COG-UK) Consortium	The Lighthouse Lab in Milton Keynes et al	?	?	?
England/MILK-2C36E41/2021	EPI_ISL_7143830	2021-11-26	Lighthouse Lab in Milton Keynes	Wellcome Sanger Institute for the COVID-19 Genomics UK (COG-UK) Consortium	The Lighthouse Lab in Milton Keynes et al	?	?	?
England/MILK-2C36E8D/2021	EPI_ISL_7143733	2021-11-26	Lighthouse Lab in Milton Keynes	Wellcome Sanger Institute for the COVID-19 Genomics UK (COG-UK) Consortium	The Lighthouse Lab in Milton Keynes et al	?	?	?
England/MILK-2C36EBA/2021	EPI_ISL_7143730	2021-11-26	Lighthouse Lab in Milton Keynes	Wellcome Sanger Institute for the COVID-19 Genomics UK (COG-UK) Consortium	The Lighthouse Lab in Milton Keynes et al	?	?	?
England/MILK-2C36EC9/2021	EPI_ISL_7143847	2021-11-26	Lighthouse Lab in Milton Keynes	Wellcome Sanger Institute for the COVID-19 Genomics UK (COG-UK) Consortium	The Lighthouse Lab in Milton Keynes et al	?	?	?
England/MILK-2C36F4E/2021	EPI_ISL_7143690	2021-11-25	Lighthouse Lab in Milton Keynes	Wellcome Sanger Institute for the COVID-19 Genomics UK (COG-UK) Consortium	The Lighthouse Lab in Milton Keynes et al	?	?	?
England/MILK-2C36F6C/2021	EPI_ISL_7143721	2021-11-26	Lighthouse Lab in Milton Keynes	Wellcome Sanger Institute for the COVID-19 Genomics UK (COG-UK) Consortium	The Lighthouse Lab in Milton Keynes et al	?	?	?
England/MILK-2C36F7B/2021	EPI_ISL_7143768	2021-11-26	Lighthouse Lab in Milton Keynes	Wellcome Sanger Institute for the COVID-19 Genomics UK (COG-UK) Consortium	The Lighthouse Lab in Milton Keynes et al	?	?	?
England/MILK-2C36FB7/2021	EPI_ISL_7143735	2021-11-25	Lighthouse Lab in Milton Keynes	Wellcome Sanger Institute for the COVID-19 Genomics UK (COG-UK) Consortium	The Lighthouse Lab in Milton Keynes et al	?	?	?
England/MILK-2C36FE4/2021	EPI_ISL_7143696	2021-11-26	Lighthouse Lab in Milton Keynes	Wellcome Sanger Institute for the COVID-19 Genomics UK (COG-UK) Consortium	The Lighthouse Lab in Milton Keynes et al	?	?	?
England/MILK-2C3700E/2021	EPI_ISL_7143687	2021-11-26	Lighthouse Lab in Milton Keynes	Wellcome Sanger Institute for the COVID-19 Genomics UK (COG-UK) Consortium	The Lighthouse Lab in Milton Keynes et al	?	?	?
England/MILK-2C3702C/2021	EPI_ISL_7144031	2021-11-26	Lighthouse Lab in Milton Keynes	Wellcome Sanger Institute for the COVID-19 Genomics UK (COG-UK) Consortium	The Lighthouse Lab in Milton Keynes et al	?	?	?
England/MILK-2C370C2/2021	EPI_ISL_7143809	2021-11-26	Lighthouse Lab in Milton Keynes	Wellcome Sanger Institute for the COVID-19 Genomics UK (COG-UK) Consortium	The Lighthouse Lab in Milton Keynes et al	?	?	?
England/MILK-2C370E0/2021	EPI_ISL_7542467	2021-11-26	Lighthouse Lab in Milton Keynes	Wellcome Sanger Institute for the COVID-19 Genomics UK (COG-UK) Consortium	The Lighthouse Lab in Milton Keynes et al	?	?	?
England/MILK-2C370FF/2021	EPI_ISL_7144040	2021-11-25	Lighthouse Lab in Milton Keynes	Wellcome Sanger Institute for the COVID-19 Genomics UK (COG-UK) Consortium	The Lighthouse Lab in Milton Keynes et al	?	?	?
England/MILK-2C3710B/2021	EPI_ISL_7143794	2021-11-26	Lighthouse Lab in Milton Keynes	Wellcome Sanger Institute for the COVID-19 Genomics UK (COG-UK) Consortium	The Lighthouse Lab in Milton Keynes et al	?	?	?
England/MILK-2C37156/2021	EPI_ISL_7143920	2021-11-24	Lighthouse Lab in Milton Keynes	Wellcome Sanger Institute for the COVID-19 Genomics UK (COG-UK) Consortium	The Lighthouse Lab in Milton Keynes et al	?	?	?
England/MILK-2C37790/2021	EPI_ISL_7143489	2021-11-27	Lighthouse Lab in Milton Keynes	Wellcome Sanger Institute for the COVID-19 Genomics UK (COG-UK) Consortium	The Lighthouse Lab in Milton Keynes et al	?	?	?
England/MILK-2C377AF/2021	EPI_ISL_7143535	2021-11-27	Lighthouse Lab in Milton Keynes	Wellcome Sanger Institute for the COVID-19 Genomics UK (COG-UK) Consortium	The Lighthouse Lab in Milton Keynes et al	?	?	?
England/MILK-2C3788E/2021	EPI_ISL_7143385	2021-11-27	Lighthouse Lab in Milton Keynes	Wellcome Sanger Institute for the COVID-19 Genomics UK (COG-UK) Consortium	The Lighthouse Lab in Milton Keynes et al	?	?	?
England/MILK-2C378D9/2021	EPI_ISL_7143395	2021-11-27	Lighthouse Lab in Milton Keynes	Wellcome Sanger Institute for the COVID-19 Genomics UK (COG-UK) Consortium	The Lighthouse Lab in Milton Keynes et al	?	?	?
England/MILK-2C378F7/2021	EPI_ISL_7143495	2021-11-27	Lighthouse Lab in Milton Keynes	Wellcome Sanger Institute for the COVID-19 Genomics UK (COG-UK) Consortium	The Lighthouse Lab in Milton Keynes et al	?	?	?
England/MILK-2C37903/2021	EPI_ISL_7143531	2021-11-27	Lighthouse Lab in Milton Keynes	Wellcome Sanger Institute for the COVID-19 Genomics UK (COG-UK) Consortium	The Lighthouse Lab in Milton Keynes et al	?	?	?
England/MILK-2C37930/2021	EPI_ISL_7143426	2021-11-27	Lighthouse Lab in Milton Keynes	Wellcome Sanger Institute for the COVID-19 Genomics UK (COG-UK) Consortium	The Lighthouse Lab in Milton Keynes et al	?	?	?
England/MILK-2C3794F/2021	EPI_ISL_7143534	2021-11-27	Lighthouse Lab in Milton Keynes	Wellcome Sanger Institute for the COVID-19 Genomics UK (COG-UK) Consortium	The Lighthouse Lab in Milton Keynes et al	?	?	?
England/MILK-2C379F4/2021	EPI_ISL_7143402	2021-11-27	Lighthouse Lab in Milton Keynes	Wellcome Sanger Institute for the COVID-19 Genomics UK (COG-UK) Consortium	The Lighthouse Lab in Milton Keynes et al	?	?	?
England/MILK-2C37A1F/2021	EPI_ISL_7143494	2021-11-27	Lighthouse Lab in Milton Keynes	Wellcome Sanger Institute for the COVID-19 Genomics UK (COG-UK) Consortium	The Lighthouse Lab in Milton Keynes et al	?	?	?
England/MILK-2C37A79/2021	EPI_ISL_7143590	2021-11-27	Lighthouse Lab in Milton Keynes	Wellcome Sanger Institute for the COVID-19 Genomics UK (COG-UK) Consortium	The Lighthouse Lab in Milton Keynes et al	?	?	?
England/MILK-2C37A88/2021	EPI_ISL_7143488	2021-11-27	Lighthouse Lab in Milton Keynes	Wellcome Sanger Institute for the COVID-19 Genomics UK (COG-UK) Consortium	The Lighthouse Lab in Milton Keynes et al	?	?	?
England/MILK-2C37AF1/2021	EPI_ISL_7143440	2021-11-27	Lighthouse Lab in Milton Keynes	Wellcome Sanger Institute for the COVID-19 Genomics UK (COG-UK) Consortium	The Lighthouse Lab in Milton Keynes et al	?	?	?
England/MILK-2C37B76/2021	EPI_ISL_7143657	2021-11-27	Lighthouse Lab in Milton Keynes	Wellcome Sanger Institute for the COVID-19 Genomics UK (COG-UK) Consortium	The Lighthouse Lab in Milton Keynes et al	?	?	?
England/MILK-2C37B85/2021	EPI_ISL_7143493	2021-11-27	Lighthouse Lab in Milton Keynes	Wellcome Sanger Institute for the COVID-19 Genomics UK (COG-UK) Consortium	The Lighthouse Lab in Milton Keynes et al	?	?	?
England/MILK-2C37BB2/2021	EPI_ISL_7143644	2021-11-27	Lighthouse Lab in Milton Keynes	Wellcome Sanger Institute for the COVID-19 Genomics UK (COG-UK) Consortium	The Lighthouse Lab in Milton Keynes et al	?	?	?
England/MILK-2C37BC1/2021	EPI_ISL_7143554	2021-11-27	Lighthouse Lab in Milton Keynes	Wellcome Sanger Institute for the COVID-19 Genomics UK (COG-UK) Consortium	The Lighthouse Lab in Milton Keynes et al	?	?	?
England/MILK-2C37C28/2021	EPI_ISL_7143476	2021-11-27	Lighthouse Lab in Milton Keynes	Wellcome Sanger Institute for the COVID-19 Genomics UK (COG-UK) Consortium	The Lighthouse Lab in Milton Keynes et al	?	?	?
England/MILK-2C37C37/2021	EPI_ISL_7143521	2021-11-27	Lighthouse Lab in Milton Keynes	Wellcome Sanger Institute for the COVID-19 Genomics UK (COG-UK) Consortium	The Lighthouse Lab in Milton Keynes et al	?	?	?
England/MILK-2C37C64/2021	EPI_ISL_7143404	2021-11-27	Lighthouse Lab in Milton Keynes	Wellcome Sanger Institute for the COVID-19 Genomics UK (COG-UK) Consortium	The Lighthouse Lab in Milton Keynes et al	?	?	?
England/MILK-2C37C82/2021	EPI_ISL_7143455	2021-11-27	Lighthouse Lab in Milton Keynes	Wellcome Sanger Institute for the COVID-19 Genomics UK (COG-UK) Consortium	The Lighthouse Lab in Milton Keynes et al	?	?	?
England/MILK-2C37CA0/2021	EPI_ISL_7143602	2021-11-27	Lighthouse Lab in Milton Keynes	Wellcome Sanger Institute for the COVID-19 Genomics UK (COG-UK) Consortium	The Lighthouse Lab in Milton Keynes et al	?	?	?
England/MILK-2C37CBF/2021	EPI_ISL_7143464	2021-11-27	Lighthouse Lab in Milton Keynes	Wellcome Sanger Institute for the COVID-19 Genomics UK (COG-UK) Consortium	The Lighthouse Lab in Milton Keynes et al	?	?	?
England/MILK-2C37CCE/2021	EPI_ISL_7143366	2021-11-27	Lighthouse Lab in Milton Keynes	Wellcome Sanger Institute for the COVID-19 Genomics UK (COG-UK) Consortium	The Lighthouse Lab in Milton Keynes et al	?	?	?
England/MILK-2C37CEC/2021	EPI_ISL_7143574	2021-11-27	Lighthouse Lab in Milton Keynes	Wellcome Sanger Institute for the COVID-19 Genomics UK (COG-UK) Consortium	The Lighthouse Lab in Milton Keynes et al	?	?	?
England/MILK-2C37CFB/2021	EPI_ISL_7143462	2021-11-27	Lighthouse Lab in Milton Keynes	Wellcome Sanger Institute for the COVID-19 Genomics UK (COG-UK) Consortium	The Lighthouse Lab in Milton Keynes et al	?	?	?
England/MILK-2C389A8/2021	EPI_ISL_7142501	2021-11-26	Lighthouse Lab in Milton Keynes	Wellcome Sanger Institute for the COVID-19 Genomics UK (COG-UK) Consortium	The Lighthouse Lab in Milton Keynes et al	?	?	?
England/MILK-2C38A1E/2021	EPI_ISL_7142599	2021-11-27	Lighthouse Lab in Milton Keynes	Wellcome Sanger Institute for the COVID-19 Genomics UK (COG-UK) Consortium	The Lighthouse Lab in Milton Keynes et al	?	?	?
England/MILK-2C38A78/2021	EPI_ISL_7142426	2021-11-27	Lighthouse Lab in Milton Keynes	Wellcome Sanger Institute for the COVID-19 Genomics UK (COG-UK) Consortium	The Lighthouse Lab in Milton Keynes et al	?	?	?
England/MILK-2C38A96/2021	EPI_ISL_7142681	2021-11-27	Lighthouse Lab in Milton Keynes	Wellcome Sanger Institute for the COVID-19 Genomics UK (COG-UK) Consortium	The Lighthouse Lab in Milton Keynes et al	?	?	?
England/MILK-2C38AB4/2021	EPI_ISL_7142605	2021-11-27	Lighthouse Lab in Milton Keynes	Wellcome Sanger Institute for the COVID-19 Genomics UK (COG-UK) Consortium	The Lighthouse Lab in Milton Keynes et al	?	?	?
England/MILK-2C38AF0/2021	EPI_ISL_7142374	2021-11-27	Lighthouse Lab in Milton Keynes	Wellcome Sanger Institute for the COVID-19 Genomics UK (COG-UK) Consortium	The Lighthouse Lab in Milton Keynes et al	?	?	?
England/MILK-2C38B0C/2021	EPI_ISL_7142657	2021-11-27	Lighthouse Lab in Milton Keynes	Wellcome Sanger Institute for the COVID-19 Genomics UK (COG-UK) Consortium	The Lighthouse Lab in Milton Keynes et al	?	?	?
England/MILK-2C38B1B/2021	EPI_ISL_7142554	2021-11-27	Lighthouse Lab in Milton Keynes	Wellcome Sanger Institute for the COVID-19 Genomics UK (COG-UK) Consortium	The Lighthouse Lab in Milton Keynes et al	?	?	?
England/MILK-2C38B39/2021	EPI_ISL_7142684	2021-11-27	Lighthouse Lab in Milton Keynes	Wellcome Sanger Institute for the COVID-19 Genomics UK (COG-UK) Consortium	The Lighthouse Lab in Milton Keynes et al	?	?	?
England/MILK-2C38B57/2021	EPI_ISL_7142631	2021-11-27	Lighthouse Lab in Milton Keynes	Wellcome Sanger Institute for the COVID-19 Genomics UK (COG-UK) Consortium	The Lighthouse Lab in Milton Keynes et al	?	?	?
England/MILK-2C38B66/2021	EPI_ISL_7142594	2021-11-27	Lighthouse Lab in Milton Keynes	Wellcome Sanger Institute for the COVID-19 Genomics UK (COG-UK) Consortium	The Lighthouse Lab in Milton Keynes et al	?	?	?
England/MILK-2C38BA2/2021	EPI_ISL_7142685	2021-11-27	Lighthouse Lab in Milton Keynes	Wellcome Sanger Institute for the COVID-19 Genomics UK (COG-UK) Consortium	The Lighthouse Lab in Milton Keynes et al	?	?	?
England/MILK-2C38BB1/2021	EPI_ISL_7142361	2021-11-27	Lighthouse Lab in Milton Keynes	Wellcome Sanger Institute for the COVID-19 Genomics UK (COG-UK) Consortium	The Lighthouse Lab in Milton Keynes et al	?	?	?
England/MILK-2C38C09/2021	EPI_ISL_7142602	2021-11-27	Lighthouse Lab in Milton Keynes	Wellcome Sanger Institute for the COVID-19 Genomics UK (COG-UK) Consortium	The Lighthouse Lab in Milton Keynes et al	?	?	?
England/MILK-2C38C36/2021	EPI_ISL_7142622	2021-11-27	Lighthouse Lab in Milton Keynes	Wellcome Sanger Institute for the COVID-19 Genomics UK (COG-UK) Consortium	The Lighthouse Lab in Milton Keynes et al	?	?	?
England/MILK-2C38C45/2021	EPI_ISL_7142453	2021-11-27	Lighthouse Lab in Milton Keynes	Wellcome Sanger Institute for the COVID-19 Genomics UK (COG-UK) Consortium	The Lighthouse Lab in Milton Keynes et al	?	?	?
England/MILK-2C38C54/2021	EPI_ISL_7142597	2021-11-27	Lighthouse Lab in Milton Keynes	Wellcome Sanger Institute for the COVID-19 Genomics UK (COG-UK) Consortium	The Lighthouse Lab in Milton Keynes et al	?	?	?
England/MILK-2C38CAF/2021	EPI_ISL_7142444	2021-11-27	Lighthouse Lab in Milton Keynes	Wellcome Sanger Institute for the COVID-19 Genomics UK (COG-UK) Consortium	The Lighthouse Lab in Milton Keynes et al	?	?	?
England/MILK-2C38CDC/2021	EPI_ISL_7142390	2021-11-27	Lighthouse Lab in Milton Keynes	Wellcome Sanger Institute for the COVID-19 Genomics UK (COG-UK) Consortium	The Lighthouse Lab in Milton Keynes et al	?	?	?
England/MILK-2C38CEB/2021	EPI_ISL_7142496	2021-11-27	Lighthouse Lab in Milton Keynes	Wellcome Sanger Institute for the COVID-19 Genomics UK (COG-UK) Consortium	The Lighthouse Lab in Milton Keynes et al	?	?	?
England/MILK-2C38CFA/2021	EPI_ISL_7142515	2021-11-27	Lighthouse Lab in Milton Keynes	Wellcome Sanger Institute for the COVID-19 Genomics UK (COG-UK) Consortium	The Lighthouse Lab in Milton Keynes et al	?	?	?
England/MILK-2C38D24/2021	EPI_ISL_7142595	2021-11-27	Lighthouse Lab in Milton Keynes	Wellcome Sanger Institute for the COVID-19 Genomics UK (COG-UK) Consortium	The Lighthouse Lab in Milton Keynes et al	?	?	?
England/MILK-2C38D33/2021	EPI_ISL_7142558	2021-11-27	Lighthouse Lab in Milton Keynes	Wellcome Sanger Institute for the COVID-19 Genomics UK (COG-UK) Consortium	The Lighthouse Lab in Milton Keynes et al	?	?	?
England/MILK-2C38D51/2021	EPI_ISL_7142395	2021-11-27	Lighthouse Lab in Milton Keynes	Wellcome Sanger Institute for the COVID-19 Genomics UK (COG-UK) Consortium	The Lighthouse Lab in Milton Keynes et al	?	?	?
England/MILK-2C38D60/2021	EPI_ISL_7142386	2021-11-27	Lighthouse Lab in Milton Keynes	Wellcome Sanger Institute for the COVID-19 Genomics UK (COG-UK) Consortium	The Lighthouse Lab in Milton Keynes et al	?	?	?
England/MILK-2C38D7F/2021	EPI_ISL_7142484	2021-11-27	Lighthouse Lab in Milton Keynes	Wellcome Sanger Institute for the COVID-19 Genomics UK (COG-UK) Consortium	The Lighthouse Lab in Milton Keynes et al	?	?	?
England/MILK-2C38DAC/2021	EPI_ISL_7142552	2021-11-27	Lighthouse Lab in Milton Keynes	Wellcome Sanger Institute for the COVID-19 Genomics UK (COG-UK) Consortium	The Lighthouse Lab in Milton Keynes et al	?	?	?
England/MILK-2C38DBB/2021	EPI_ISL_7142627	2021-11-27	Lighthouse Lab in Milton Keynes	Wellcome Sanger Institute for the COVID-19 Genomics UK (COG-UK) Consortium	The Lighthouse Lab in Milton Keynes et al	?	?	?
England/MILK-2C38DE8/2021	EPI_ISL_7142409	2021-11-27	Lighthouse Lab in Milton Keynes	Wellcome Sanger Institute for the COVID-19 Genomics UK (COG-UK) Consortium	The Lighthouse Lab in Milton Keynes et al	?	?	?
England/MILK-2C38E12/2021	EPI_ISL_7142382	2021-11-27	Lighthouse Lab in Milton Keynes	Wellcome Sanger Institute for the COVID-19 Genomics UK (COG-UK) Consortium	The Lighthouse Lab in Milton Keynes et al	?	?	?
England/MILK-2C38E21/2021	EPI_ISL_7142548	2021-11-27	Lighthouse Lab in Milton Keynes	Wellcome Sanger Institute for the COVID-19 Genomics UK (COG-UK) Consortium	The Lighthouse Lab in Milton Keynes et al	?	?	?
England/MILK-2C38E5E/2021	EPI_ISL_7142664	2021-11-27	Lighthouse Lab in Milton Keynes	Wellcome Sanger Institute for the COVID-19 Genomics UK (COG-UK) Consortium	The Lighthouse Lab in Milton Keynes et al	?	?	?
England/MILK-2C38E6D/2021	EPI_ISL_7142397	2021-11-27	Lighthouse Lab in Milton Keynes	Wellcome Sanger Institute for the COVID-19 Genomics UK (COG-UK) Consortium	The Lighthouse Lab in Milton Keynes et al	?	?	?
England/MILK-2C38E9A/2021	EPI_ISL_7142455	2021-11-27	Lighthouse Lab in Milton Keynes	Wellcome Sanger Institute for the COVID-19 Genomics UK (COG-UK) Consortium	The Lighthouse Lab in Milton Keynes et al	?	?	?
England/MILK-2C38EA9/2021	EPI_ISL_7142688	2021-11-27	Lighthouse Lab in Milton Keynes	Wellcome Sanger Institute for the COVID-19 Genomics UK (COG-UK) Consortium	The Lighthouse Lab in Milton Keynes et al	?	?	?
England/MILK-2C38EC7/2021	EPI_ISL_7142623	2021-11-27	Lighthouse Lab in Milton Keynes	Wellcome Sanger Institute for the COVID-19 Genomics UK (COG-UK) Consortium	The Lighthouse Lab in Milton Keynes et al	?	?	?
England/MILK-2C38ED6/2021	EPI_ISL_7142642	2021-11-27	Lighthouse Lab in Milton Keynes	Wellcome Sanger Institute for the COVID-19 Genomics UK (COG-UK) Consortium	The Lighthouse Lab in Milton Keynes et al	?	?	?
England/MILK-2C39AFF/2021	EPI_ISL_7142432	2021-11-27	Lighthouse Lab in Milton Keynes	Wellcome Sanger Institute for the COVID-19 Genomics UK (COG-UK) Consortium	The Lighthouse Lab in Milton Keynes et al	?	?	?
England/MILK-2C39B56/2021	EPI_ISL_7142379	2021-11-27	Lighthouse Lab in Milton Keynes	Wellcome Sanger Institute for the COVID-19 Genomics UK (COG-UK) Consortium	The Lighthouse Lab in Milton Keynes et al	?	?	?
England/MILK-2C39B65/2021	EPI_ISL_7142530	2021-11-27	Lighthouse Lab in Milton Keynes	Wellcome Sanger Institute for the COVID-19 Genomics UK (COG-UK) Consortium	The Lighthouse Lab in Milton Keynes et al	?	?	?
England/MILK-2C39B83/2021	EPI_ISL_7142351	2021-11-27	Lighthouse Lab in Milton Keynes	Wellcome Sanger Institute for the COVID-19 Genomics UK (COG-UK) Consortium	The Lighthouse Lab in Milton Keynes et al	?	?	?
England/MILK-2C39BA1/2021	EPI_ISL_7142524	2021-11-27	Lighthouse Lab in Milton Keynes	Wellcome Sanger Institute for the COVID-19 Genomics UK (COG-UK) Consortium	The Lighthouse Lab in Milton Keynes et al	?	?	?
England/MILK-2C39BB0/2021	EPI_ISL_7142469	2021-11-27	Lighthouse Lab in Milton Keynes	Wellcome Sanger Institute for the COVID-19 Genomics UK (COG-UK) Consortium	The Lighthouse Lab in Milton Keynes et al	?	?	?
England/MILK-2C39BCF/2021	EPI_ISL_7142569	2021-11-27	Lighthouse Lab in Milton Keynes	Wellcome Sanger Institute for the COVID-19 Genomics UK (COG-UK) Consortium	The Lighthouse Lab in Milton Keynes et al	?	?	?
England/MILK-2C39BED/2021	EPI_ISL_7142385	2021-11-27	Lighthouse Lab in Milton Keynes	Wellcome Sanger Institute for the COVID-19 Genomics UK (COG-UK) Consortium	The Lighthouse Lab in Milton Keynes et al	?	?	?
England/MILK-2C39C53/2021	EPI_ISL_7142391	2021-11-27	Lighthouse Lab in Milton Keynes	Wellcome Sanger Institute for the COVID-19 Genomics UK (COG-UK) Consortium	The Lighthouse Lab in Milton Keynes et al	?	?	?
England/MILK-2C39C71/2021	EPI_ISL_7142626	2021-11-27	Lighthouse Lab in Milton Keynes	Wellcome Sanger Institute for the COVID-19 Genomics UK (COG-UK) Consortium	The Lighthouse Lab in Milton Keynes et al	?	?	?
England/MILK-2C39CBD/2021	EPI_ISL_7142607	2021-11-27	Lighthouse Lab in Milton Keynes	Wellcome Sanger Institute for the COVID-19 Genomics UK (COG-UK) Consortium	The Lighthouse Lab in Milton Keynes et al	?	?	?
England/MILK-2C39CCC/2021	EPI_ISL_7142585	2021-11-27	Lighthouse Lab in Milton Keynes	Wellcome Sanger Institute for the COVID-19 Genomics UK (COG-UK) Consortium	The Lighthouse Lab in Milton Keynes et al	?	?	?
England/MILK-2C39CDB/2021	EPI_ISL_7142568	2021-11-27	Lighthouse Lab in Milton Keynes	Wellcome Sanger Institute for the COVID-19 Genomics UK (COG-UK) Consortium	The Lighthouse Lab in Milton Keynes et al	?	?	?
England/MILK-2C39D50/2021	EPI_ISL_7142387	2021-11-27	Lighthouse Lab in Milton Keynes	Wellcome Sanger Institute for the COVID-19 Genomics UK (COG-UK) Consortium	The Lighthouse Lab in Milton Keynes et al	?	?	?
England/MILK-2C39D7E/2021	EPI_ISL_7142526	2021-11-27	Lighthouse Lab in Milton Keynes	Wellcome Sanger Institute for the COVID-19 Genomics UK (COG-UK) Consortium	The Lighthouse Lab in Milton Keynes et al	?	?	?
England/MILK-2C39D8D/2021	EPI_ISL_7142511	2021-11-27	Lighthouse Lab in Milton Keynes	Wellcome Sanger Institute for the COVID-19 Genomics UK (COG-UK) Consortium	The Lighthouse Lab in Milton Keynes et al	?	?	?
England/MILK-2C39DC9/2021	EPI_ISL_7142666	2021-11-27	Lighthouse Lab in Milton Keynes	Wellcome Sanger Institute for the COVID-19 Genomics UK (COG-UK) Consortium	The Lighthouse Lab in Milton Keynes et al	?	?	?
England/MILK-2C39DD8/2021	EPI_ISL_7142624	2021-11-27	Lighthouse Lab in Milton Keynes	Wellcome Sanger Institute for the COVID-19 Genomics UK (COG-UK) Consortium	The Lighthouse Lab in Milton Keynes et al	?	?	?
England/MILK-2C39DF6/2021	EPI_ISL_7142413	2021-11-27	Lighthouse Lab in Milton Keynes	Wellcome Sanger Institute for the COVID-19 Genomics UK (COG-UK) Consortium	The Lighthouse Lab in Milton Keynes et al	?	?	?
England/MILK-2C39E5D/2021	EPI_ISL_7142407	2021-11-27	Lighthouse Lab in Milton Keynes	Wellcome Sanger Institute for the COVID-19 Genomics UK (COG-UK) Consortium	The Lighthouse Lab in Milton Keynes et al	?	?	?
England/MILK-2C39E6C/2021	EPI_ISL_7142483	2021-11-27	Lighthouse Lab in Milton Keynes	Wellcome Sanger Institute for the COVID-19 Genomics UK (COG-UK) Consortium	The Lighthouse Lab in Milton Keynes et al	?	?	?
England/MILK-2C39E7B/2021	EPI_ISL_7142544	2021-11-27	Lighthouse Lab in Milton Keynes	Wellcome Sanger Institute for the COVID-19 Genomics UK (COG-UK) Consortium	The Lighthouse Lab in Milton Keynes et al	?	?	?
England/MILK-2C39EA8/2021	EPI_ISL_7142354	2021-11-27	Lighthouse Lab in Milton Keynes	Wellcome Sanger Institute for the COVID-19 Genomics UK (COG-UK) Consortium	The Lighthouse Lab in Milton Keynes et al	?	?	?
England/MILK-2C39EE4/2021	EPI_ISL_7142669	2021-11-27	Lighthouse Lab in Milton Keynes	Wellcome Sanger Institute for the COVID-19 Genomics UK (COG-UK) Consortium	The Lighthouse Lab in Milton Keynes et al	?	?	?
England/MILK-2C39EF3/2021	EPI_ISL_7142439	2021-11-27	Lighthouse Lab in Milton Keynes	Wellcome Sanger Institute for the COVID-19 Genomics UK (COG-UK) Consortium	The Lighthouse Lab in Milton Keynes et al	?	?	?
England/MILK-2C39F1E/2021	EPI_ISL_7142458	2021-11-27	Lighthouse Lab in Milton Keynes	Wellcome Sanger Institute for the COVID-19 Genomics UK (COG-UK) Consortium	The Lighthouse Lab in Milton Keynes et al	?	?	?
England/MILK-2C39F4B/2021	EPI_ISL_7142472	2021-11-27	Lighthouse Lab in Milton Keynes	Wellcome Sanger Institute for the COVID-19 Genomics UK (COG-UK) Consortium	The Lighthouse Lab in Milton Keynes et al	?	?	?
England/MILK-2C39F5A/2021	EPI_ISL_7142508	2021-11-27	Lighthouse Lab in Milton Keynes	Wellcome Sanger Institute for the COVID-19 Genomics UK (COG-UK) Consortium	The Lighthouse Lab in Milton Keynes et al	?	?	?
England/MILK-2C39F87/2021	EPI_ISL_7142692	2021-11-27	Lighthouse Lab in Milton Keynes	Wellcome Sanger Institute for the COVID-19 Genomics UK (COG-UK) Consortium	The Lighthouse Lab in Milton Keynes et al	?	?	?
England/MILK-2C39FE1/2021	EPI_ISL_7142682	2021-11-27	Lighthouse Lab in Milton Keynes	Wellcome Sanger Institute for the COVID-19 Genomics UK (COG-UK) Consortium	The Lighthouse Lab in Milton Keynes et al	?	?	?
England/MILK-2C3A00B/2021	EPI_ISL_7142670	2021-11-27	Lighthouse Lab in Milton Keynes	Wellcome Sanger Institute for the COVID-19 Genomics UK (COG-UK) Consortium	The Lighthouse Lab in Milton Keynes et al	?	?	?
England/MILK-2C3ABFB/2021	EPI_ISL_7143552	2021-11-27	Lighthouse Lab in Milton Keynes	Wellcome Sanger Institute for the COVID-19 Genomics UK (COG-UK) Consortium	The Lighthouse Lab in Milton Keynes et al	?	?	?
England/MILK-2C3AC16/2021	EPI_ISL_7143372	2021-11-27	Lighthouse Lab in Milton Keynes	Wellcome Sanger Institute for the COVID-19 Genomics UK (COG-UK) Consortium	The Lighthouse Lab in Milton Keynes et al	?	?	?
England/MILK-2C3AC8F/2021	EPI_ISL_7142388	2021-11-27	Lighthouse Lab in Milton Keynes	Wellcome Sanger Institute for the COVID-19 Genomics UK (COG-UK) Consortium	The Lighthouse Lab in Milton Keynes et al	?	?	?
England/MILK-2C3AC9E/2021	EPI_ISL_7142430	2021-11-27	Lighthouse Lab in Milton Keynes	Wellcome Sanger Institute for the COVID-19 Genomics UK (COG-UK) Consortium	The Lighthouse Lab in Milton Keynes et al	?	?	?
England/MILK-2C3ACCB/2021	EPI_ISL_7142451	2021-11-27	Lighthouse Lab in Milton Keynes	Wellcome Sanger Institute for the COVID-19 Genomics UK (COG-UK) Consortium	The Lighthouse Lab in Milton Keynes et al	?	?	?
England/MILK-2C3ACDA/2021	EPI_ISL_7142465	2021-11-27	Lighthouse Lab in Milton Keynes	Wellcome Sanger Institute for the COVID-19 Genomics UK (COG-UK) Consortium	The Lighthouse Lab in Milton Keynes et al	?	?	?
England/MILK-2C3ACF8/2021	EPI_ISL_7142460	2021-11-27	Lighthouse Lab in Milton Keynes	Wellcome Sanger Institute for the COVID-19 Genomics UK (COG-UK) Consortium	The Lighthouse Lab in Milton Keynes et al	?	?	?
England/MILK-2C3AD22/2021	EPI_ISL_7142632	2021-11-27	Lighthouse Lab in Milton Keynes	Wellcome Sanger Institute for the COVID-19 Genomics UK (COG-UK) Consortium	The Lighthouse Lab in Milton Keynes et al	?	?	?
England/MILK-2C3AD31/2021	EPI_ISL_7142636	2021-11-27	Lighthouse Lab in Milton Keynes	Wellcome Sanger Institute for the COVID-19 Genomics UK (COG-UK) Consortium	The Lighthouse Lab in Milton Keynes et al	?	?	?
England/MILK-2C3AD40/2021	EPI_ISL_7142630	2021-11-27	Lighthouse Lab in Milton Keynes	Wellcome Sanger Institute for the COVID-19 Genomics UK (COG-UK) Consortium	The Lighthouse Lab in Milton Keynes et al	?	?	?
England/MILK-2C3AD6E/2021	EPI_ISL_7142506	2021-11-27	Lighthouse Lab in Milton Keynes	Wellcome Sanger Institute for the COVID-19 Genomics UK (COG-UK) Consortium	The Lighthouse Lab in Milton Keynes et al	?	?	?
England/MILK-2C3ADB9/2021	EPI_ISL_7142456	2021-11-27	Lighthouse Lab in Milton Keynes	Wellcome Sanger Institute for the COVID-19 Genomics UK (COG-UK) Consortium	The Lighthouse Lab in Milton Keynes et al	?	?	?
England/MILK-2C3ADC8/2021	EPI_ISL_7142446	2021-11-27	Lighthouse Lab in Milton Keynes	Wellcome Sanger Institute for the COVID-19 Genomics UK (COG-UK) Consortium	The Lighthouse Lab in Milton Keynes et al	?	?	?
England/MILK-2C3ADE6/2021	EPI_ISL_7142357	2021-11-27	Lighthouse Lab in Milton Keynes	Wellcome Sanger Institute for the COVID-19 Genomics UK (COG-UK) Consortium	The Lighthouse Lab in Milton Keynes et al	?	?	?
England/MILK-2C3AE01/2021	EPI_ISL_7142423	2021-11-27	Lighthouse Lab in Milton Keynes	Wellcome Sanger Institute for the COVID-19 Genomics UK (COG-UK) Consortium	The Lighthouse Lab in Milton Keynes et al	?	?	?
England/MILK-2C3AE3E/2021	EPI_ISL_7142349	2021-11-27	Lighthouse Lab in Milton Keynes	Wellcome Sanger Institute for the COVID-19 Genomics UK (COG-UK) Consortium	The Lighthouse Lab in Milton Keynes et al	?	?	?
England/MILK-2C3AE4D/2021	EPI_ISL_7142613	2021-11-27	Lighthouse Lab in Milton Keynes	Wellcome Sanger Institute for the COVID-19 Genomics UK (COG-UK) Consortium	The Lighthouse Lab in Milton Keynes et al	?	?	?
England/MILK-2C3AED4/2021	EPI_ISL_7142359	2021-11-27	Lighthouse Lab in Milton Keynes	Wellcome Sanger Institute for the COVID-19 Genomics UK (COG-UK) Consortium	The Lighthouse Lab in Milton Keynes et al	?	?	?
England/MILK-2C3AF0E/2021	EPI_ISL_7142564	2021-11-27	Lighthouse Lab in Milton Keynes	Wellcome Sanger Institute for the COVID-19 Genomics UK (COG-UK) Consortium	The Lighthouse Lab in Milton Keynes et al	?	?	?
England/MILK-2C3AF2C/2021	EPI_ISL_7142434	2021-11-27	Lighthouse Lab in Milton Keynes	Wellcome Sanger Institute for the COVID-19 Genomics UK (COG-UK) Consortium	The Lighthouse Lab in Milton Keynes et al	?	?	?
England/MILK-2C3AF3B/2021	EPI_ISL_7142647	2021-11-27	Lighthouse Lab in Milton Keynes	Wellcome Sanger Institute for the COVID-19 Genomics UK (COG-UK) Consortium	The Lighthouse Lab in Milton Keynes et al	?	?	?
England/MILK-2C3AF4A/2021	EPI_ISL_7142392	2021-11-27	Lighthouse Lab in Milton Keynes	Wellcome Sanger Institute for the COVID-19 Genomics UK (COG-UK) Consortium	The Lighthouse Lab in Milton Keynes et al	?	?	?
England/MILK-2C3AF77/2021	EPI_ISL_7142615	2021-11-27	Lighthouse Lab in Milton Keynes	Wellcome Sanger Institute for the COVID-19 Genomics UK (COG-UK) Consortium	The Lighthouse Lab in Milton Keynes et al	?	?	?
England/MILK-2C3AFA4/2021	EPI_ISL_7142620	2021-11-27	Lighthouse Lab in Milton Keynes	Wellcome Sanger Institute for the COVID-19 Genomics UK (COG-UK) Consortium	The Lighthouse Lab in Milton Keynes et al	?	?	?
England/MILK-2C3AFC2/2021	EPI_ISL_7142559	2021-11-27	Lighthouse Lab in Milton Keynes	Wellcome Sanger Institute for the COVID-19 Genomics UK (COG-UK) Consortium	The Lighthouse Lab in Milton Keynes et al	?	?	?
England/MILK-2C3AFD1/2021	EPI_ISL_7142596	2021-11-27	Lighthouse Lab in Milton Keynes	Wellcome Sanger Institute for the COVID-19 Genomics UK (COG-UK) Consortium	The Lighthouse Lab in Milton Keynes et al	?	?	?
England/MILK-2C3B00A/2021	EPI_ISL_7142435	2021-11-27	Lighthouse Lab in Milton Keynes	Wellcome Sanger Institute for the COVID-19 Genomics UK (COG-UK) Consortium	The Lighthouse Lab in Milton Keynes et al	?	?	?
England/MILK-2C3B037/2021	EPI_ISL_7142551	2021-11-27	Lighthouse Lab in Milton Keynes	Wellcome Sanger Institute for the COVID-19 Genomics UK (COG-UK) Consortium	The Lighthouse Lab in Milton Keynes et al	?	?	?
England/MILK-2C3B055/2021	EPI_ISL_7142696	2021-11-27	Lighthouse Lab in Milton Keynes	Wellcome Sanger Institute for the COVID-19 Genomics UK (COG-UK) Consortium	The Lighthouse Lab in Milton Keynes et al	?	?	?
England/MILK-2C3B073/2021	EPI_ISL_7142519	2021-11-27	Lighthouse Lab in Milton Keynes	Wellcome Sanger Institute for the COVID-19 Genomics UK (COG-UK) Consortium	The Lighthouse Lab in Milton Keynes et al	?	?	?
England/MILK-2C3B091/2021	EPI_ISL_7142466	2021-11-27	Lighthouse Lab in Milton Keynes	Wellcome Sanger Institute for the COVID-19 Genomics UK (COG-UK) Consortium	The Lighthouse Lab in Milton Keynes et al	?	?	?
England/MILK-2C3B0DD/2021	EPI_ISL_7142521	2021-11-27	Lighthouse Lab in Milton Keynes	Wellcome Sanger Institute for the COVID-19 Genomics UK (COG-UK) Consortium	The Lighthouse Lab in Milton Keynes et al	?	?	?
England/MILK-2C3B0FB/2021	EPI_ISL_7142616	2021-11-27	Lighthouse Lab in Milton Keynes	Wellcome Sanger Institute for the COVID-19 Genomics UK (COG-UK) Consortium	The Lighthouse Lab in Milton Keynes et al	?	?	?
England/MILK-2C3B125/2021	EPI_ISL_7142581	2021-11-27	Lighthouse Lab in Milton Keynes	Wellcome Sanger Institute for the COVID-19 Genomics UK (COG-UK) Consortium	The Lighthouse Lab in Milton Keynes et al	?	?	?
England/MILK-2C3B143/2021	EPI_ISL_7142482	2021-11-27	Lighthouse Lab in Milton Keynes	Wellcome Sanger Institute for the COVID-19 Genomics UK (COG-UK) Consortium	The Lighthouse Lab in Milton Keynes et al	?	?	?
England/MILK-2C3B152/2021	EPI_ISL_7142489	2021-11-27	Lighthouse Lab in Milton Keynes	Wellcome Sanger Institute for the COVID-19 Genomics UK (COG-UK) Consortium	The Lighthouse Lab in Milton Keynes et al	?	?	?
England/MILK-2C3B170/2021	EPI_ISL_7142404	2021-11-27	Lighthouse Lab in Milton Keynes	Wellcome Sanger Institute for the COVID-19 Genomics UK (COG-UK) Consortium	The Lighthouse Lab in Milton Keynes et al	?	?	?
England/MILK-2C3B1DA/2021	EPI_ISL_7142638	2021-11-27	Lighthouse Lab in Milton Keynes	Wellcome Sanger Institute for the COVID-19 Genomics UK (COG-UK) Consortium	The Lighthouse Lab in Milton Keynes et al	?	?	?
England/MILK-2C3B1E9/2021	EPI_ISL_7142478	2021-11-27	Lighthouse Lab in Milton Keynes	Wellcome Sanger Institute for the COVID-19 Genomics UK (COG-UK) Consortium	The Lighthouse Lab in Milton Keynes et al	?	?	?
England/MILK-2C3B213/2021	EPI_ISL_7142541	2021-11-27	Lighthouse Lab in Milton Keynes	Wellcome Sanger Institute for the COVID-19 Genomics UK (COG-UK) Consortium	The Lighthouse Lab in Milton Keynes et al	?	?	?
England/MILK-2C3B222/2021	EPI_ISL_7188276	2021-11-27	Lighthouse Lab in Milton Keynes	Wellcome Sanger Institute for the COVID-19 Genomics UK (COG-UK) Consortium	The Lighthouse Lab in Milton Keynes et al	?	?	?
England/MILK-2C3B240/2021	EPI_ISL_7188355	2021-11-27	Lighthouse Lab in Milton Keynes	Wellcome Sanger Institute for the COVID-19 Genomics UK (COG-UK) Consortium	The Lighthouse Lab in Milton Keynes et al	?	?	?
England/MILK-2C3B29B/2021	EPI_ISL_7188561	2021-11-27	Lighthouse Lab in Milton Keynes	Wellcome Sanger Institute for the COVID-19 Genomics UK (COG-UK) Consortium	The Lighthouse Lab in Milton Keynes et al	?	?	?
England/MILK-2C3B2AA/2021	EPI_ISL_7188361	2021-11-27	Lighthouse Lab in Milton Keynes	Wellcome Sanger Institute for the COVID-19 Genomics UK (COG-UK) Consortium	The Lighthouse Lab in Milton Keynes et al	?	?	?
England/MILK-2C3B2C8/2021	EPI_ISL_7188336	2021-11-27	Lighthouse Lab in Milton Keynes	Wellcome Sanger Institute for the COVID-19 Genomics UK (COG-UK) Consortium	The Lighthouse Lab in Milton Keynes et al	?	?	?
England/MILK-2C3B301/2021	EPI_ISL_7188453	2021-11-27	Lighthouse Lab in Milton Keynes	Wellcome Sanger Institute for the COVID-19 Genomics UK (COG-UK) Consortium	The Lighthouse Lab in Milton Keynes et al	?	?	?
England/MILK-2C3B310/2021	EPI_ISL_7188505	2021-11-27	Lighthouse Lab in Milton Keynes	Wellcome Sanger Institute for the COVID-19 Genomics UK (COG-UK) Consortium	The Lighthouse Lab in Milton Keynes et al	?	?	?
England/MILK-2C3B32F/2021	EPI_ISL_7188428	2021-11-27	Lighthouse Lab in Milton Keynes	Wellcome Sanger Institute for the COVID-19 Genomics UK (COG-UK) Consortium	The Lighthouse Lab in Milton Keynes et al	?	?	?
England/MILK-2C3B34D/2021	EPI_ISL_7188477	2021-11-27	Lighthouse Lab in Milton Keynes	Wellcome Sanger Institute for the COVID-19 Genomics UK (COG-UK) Consortium	The Lighthouse Lab in Milton Keynes et al	?	?	?
England/MILK-2C3B35C/2021	EPI_ISL_7188396	2021-11-27	Lighthouse Lab in Milton Keynes	Wellcome Sanger Institute for the COVID-19 Genomics UK (COG-UK) Consortium	The Lighthouse Lab in Milton Keynes et al	?	?	?
England/MILK-2C3B36B/2021	EPI_ISL_7188362	2021-11-27	Lighthouse Lab in Milton Keynes	Wellcome Sanger Institute for the COVID-19 Genomics UK (COG-UK) Consortium	The Lighthouse Lab in Milton Keynes et al	?	?	?
England/MILK-2C3B389/2021	EPI_ISL_7188318	2021-11-27	Lighthouse Lab in Milton Keynes	Wellcome Sanger Institute for the COVID-19 Genomics UK (COG-UK) Consortium	The Lighthouse Lab in Milton Keynes et al	?	?	?
England/MILK-2C3B398/2021	EPI_ISL_7188518	2021-11-26	Lighthouse Lab in Milton Keynes	Wellcome Sanger Institute for the COVID-19 Genomics UK (COG-UK) Consortium	The Lighthouse Lab in Milton Keynes et al	?	?	?
England/MILK-2C3B3A7/2021	EPI_ISL_7188430	2021-11-27	Lighthouse Lab in Milton Keynes	Wellcome Sanger Institute for the COVID-19 Genomics UK (COG-UK) Consortium	The Lighthouse Lab in Milton Keynes et al	?	?	?
England/MILK-2C3B468/2021	EPI_ISL_7188510	2021-11-27	Lighthouse Lab in Milton Keynes	Wellcome Sanger Institute for the COVID-19 Genomics UK (COG-UK) Consortium	The Lighthouse Lab in Milton Keynes et al	?	?	?
England/MILK-2C3B486/2021	EPI_ISL_7188433	2021-11-27	Lighthouse Lab in Milton Keynes	Wellcome Sanger Institute for the COVID-19 Genomics UK (COG-UK) Consortium	The Lighthouse Lab in Milton Keynes et al	?	?	?
England/MILK-2C3B495/2021	EPI_ISL_7188481	2021-11-27	Lighthouse Lab in Milton Keynes	Wellcome Sanger Institute for the COVID-19 Genomics UK (COG-UK) Consortium	The Lighthouse Lab in Milton Keynes et al	?	?	?
England/MILK-2C3B4C2/2021	EPI_ISL_7188395	2021-11-27	Lighthouse Lab in Milton Keynes	Wellcome Sanger Institute for the COVID-19 Genomics UK (COG-UK) Consortium	The Lighthouse Lab in Milton Keynes et al	?	?	?
England/MILK-2C3B4D1/2021	EPI_ISL_7188491	2021-11-27	Lighthouse Lab in Milton Keynes	Wellcome Sanger Institute for the COVID-19 Genomics UK (COG-UK) Consortium	The Lighthouse Lab in Milton Keynes et al	?	?	?
England/MILK-2C3B538/2021	EPI_ISL_7188546	2021-11-27	Lighthouse Lab in Milton Keynes	Wellcome Sanger Institute for the COVID-19 Genomics UK (COG-UK) Consortium	The Lighthouse Lab in Milton Keynes et al	?	?	?
England/MILK-2C3B547/2021	EPI_ISL_7188548	2021-11-27	Lighthouse Lab in Milton Keynes	Wellcome Sanger Institute for the COVID-19 Genomics UK (COG-UK) Consortium	The Lighthouse Lab in Milton Keynes et al	?	?	?
England/MILK-2C3B574/2021	EPI_ISL_7188369	2021-11-27	Lighthouse Lab in Milton Keynes	Wellcome Sanger Institute for the COVID-19 Genomics UK (COG-UK) Consortium	The Lighthouse Lab in Milton Keynes et al	?	?	?
England/MILK-2C3B583/2021	EPI_ISL_7188283	2021-11-27	Lighthouse Lab in Milton Keynes	Wellcome Sanger Institute for the COVID-19 Genomics UK (COG-UK) Consortium	The Lighthouse Lab in Milton Keynes et al	?	?	?
England/MILK-2C3B5B0/2021	EPI_ISL_7188445	2021-11-27	Lighthouse Lab in Milton Keynes	Wellcome Sanger Institute for the COVID-19 Genomics UK (COG-UK) Consortium	The Lighthouse Lab in Milton Keynes et al	?	?	?
England/MILK-2C3B5FC/2021	EPI_ISL_7188488	2021-11-27	Lighthouse Lab in Milton Keynes	Wellcome Sanger Institute for the COVID-19 Genomics UK (COG-UK) Consortium	The Lighthouse Lab in Milton Keynes et al	?	?	?
England/MILK-2C3B608/2021	EPI_ISL_7188242	2021-11-27	Lighthouse Lab in Milton Keynes	Wellcome Sanger Institute for the COVID-19 Genomics UK (COG-UK) Consortium	The Lighthouse Lab in Milton Keynes et al	?	?	?
England/MILK-2C3B617/2021	EPI_ISL_7188502	2021-11-27	Lighthouse Lab in Milton Keynes	Wellcome Sanger Institute for the COVID-19 Genomics UK (COG-UK) Consortium	The Lighthouse Lab in Milton Keynes et al	?	?	?
England/MILK-2C3B644/2021	EPI_ISL_7188367	2021-11-27	Lighthouse Lab in Milton Keynes	Wellcome Sanger Institute for the COVID-19 Genomics UK (COG-UK) Consortium	The Lighthouse Lab in Milton Keynes et al	?	?	?
England/MILK-2C3B671/2021	EPI_ISL_7188415	2021-11-27	Lighthouse Lab in Milton Keynes	Wellcome Sanger Institute for the COVID-19 Genomics UK (COG-UK) Consortium	The Lighthouse Lab in Milton Keynes et al	?	?	?
England/MILK-2C3B6AE/2021	EPI_ISL_7188507	2021-11-27	Lighthouse Lab in Milton Keynes	Wellcome Sanger Institute for the COVID-19 Genomics UK (COG-UK) Consortium	The Lighthouse Lab in Milton Keynes et al	?	?	?
England/MILK-2C3B6DB/2021	EPI_ISL_7188459	2021-11-27	Lighthouse Lab in Milton Keynes	Wellcome Sanger Institute for the COVID-19 Genomics UK (COG-UK) Consortium	The Lighthouse Lab in Milton Keynes et al	?	?	?
England/MILK-2C3B6EA/2021	EPI_ISL_7188489	2021-11-27	Lighthouse Lab in Milton Keynes	Wellcome Sanger Institute for the COVID-19 Genomics UK (COG-UK) Consortium	The Lighthouse Lab in Milton Keynes et al	?	?	?
England/MILK-2C3B77E/2021	EPI_ISL_7188474	2021-11-27	Lighthouse Lab in Milton Keynes	Wellcome Sanger Institute for the COVID-19 Genomics UK (COG-UK) Consortium	The Lighthouse Lab in Milton Keynes et al	?	?	?
England/MILK-2C3B79C/2021	EPI_ISL_7188352	2021-11-27	Lighthouse Lab in Milton Keynes	Wellcome Sanger Institute for the COVID-19 Genomics UK (COG-UK) Consortium	The Lighthouse Lab in Milton Keynes et al	?	?	?
England/MILK-2C3B7C9/2021	EPI_ISL_7188377	2021-11-27	Lighthouse Lab in Milton Keynes	Wellcome Sanger Institute for the COVID-19 Genomics UK (COG-UK) Consortium	The Lighthouse Lab in Milton Keynes et al	?	?	?
England/MILK-2C3B7D8/2021	EPI_ISL_7188413	2021-11-27	Lighthouse Lab in Milton Keynes	Wellcome Sanger Institute for the COVID-19 Genomics UK (COG-UK) Consortium	The Lighthouse Lab in Milton Keynes et al	?	?	?
England/MILK-2C3BDF4/2021	EPI_ISL_7142667	2021-11-26	Lighthouse Lab in Milton Keynes	Wellcome Sanger Institute for the COVID-19 Genomics UK (COG-UK) Consortium	The Lighthouse Lab in Milton Keynes et al	?	?	?
England/MILK-2C3BE1F/2021	EPI_ISL_7142417	2021-11-26	Lighthouse Lab in Milton Keynes	Wellcome Sanger Institute for the COVID-19 Genomics UK (COG-UK) Consortium	The Lighthouse Lab in Milton Keynes et al	?	?	?
England/MILK-2C3BE3D/2021	EPI_ISL_7142415	2021-11-26	Lighthouse Lab in Milton Keynes	Wellcome Sanger Institute for the COVID-19 Genomics UK (COG-UK) Consortium	The Lighthouse Lab in Milton Keynes et al	?	?	?
England/MILK-2C3BE4C/2021	EPI_ISL_7142412	2021-11-26	Lighthouse Lab in Milton Keynes	Wellcome Sanger Institute for the COVID-19 Genomics UK (COG-UK) Consortium	The Lighthouse Lab in Milton Keynes et al	?	?	?
England/MILK-2C3BE5B/2021	EPI_ISL_7142353	2021-11-26	Lighthouse Lab in Milton Keynes	Wellcome Sanger Institute for the COVID-19 Genomics UK (COG-UK) Consortium	The Lighthouse Lab in Milton Keynes et al	?	?	?
England/MILK-2C3BEE2/2021	EPI_ISL_7142673	2021-11-26	Lighthouse Lab in Milton Keynes	Wellcome Sanger Institute for the COVID-19 Genomics UK (COG-UK) Consortium	The Lighthouse Lab in Milton Keynes et al	?	?	?
England/MILK-2C3BF0D/2021	EPI_ISL_7142454	2021-11-26	Lighthouse Lab in Milton Keynes	Wellcome Sanger Institute for the COVID-19 Genomics UK (COG-UK) Consortium	The Lighthouse Lab in Milton Keynes et al	?	?	?
England/MILK-2C3BF1C/2021	EPI_ISL_7142425	2021-11-26	Lighthouse Lab in Milton Keynes	Wellcome Sanger Institute for the COVID-19 Genomics UK (COG-UK) Consortium	The Lighthouse Lab in Milton Keynes et al	?	?	?
England/MILK-2C3BF2B/2021	EPI_ISL_7142487	2021-11-26	Lighthouse Lab in Milton Keynes	Wellcome Sanger Institute for the COVID-19 Genomics UK (COG-UK) Consortium	The Lighthouse Lab in Milton Keynes et al	?	?	?
England/MILK-2C3BF76/2021	EPI_ISL_7142560	2021-11-26	Lighthouse Lab in Milton Keynes	Wellcome Sanger Institute for the COVID-19 Genomics UK (COG-UK) Consortium	The Lighthouse Lab in Milton Keynes et al	?	?	?
England/MILK-2C3BF94/2021	EPI_ISL_7142629	2021-11-26	Lighthouse Lab in Milton Keynes	Wellcome Sanger Institute for the COVID-19 Genomics UK (COG-UK) Consortium	The Lighthouse Lab in Milton Keynes et al	?	?	?
England/MILK-2C3BFA3/2021	EPI_ISL_7142637	2021-11-26	Lighthouse Lab in Milton Keynes	Wellcome Sanger Institute for the COVID-19 Genomics UK (COG-UK) Consortium	The Lighthouse Lab in Milton Keynes et al	?	?	?
England/MILK-2C3BFEF/2021	EPI_ISL_7142436	2021-11-26	Lighthouse Lab in Milton Keynes	Wellcome Sanger Institute for the COVID-19 Genomics UK (COG-UK) Consortium	The Lighthouse Lab in Milton Keynes et al	?	?	?
England/MILK-2C3C009/2021	EPI_ISL_7142617	2021-11-26	Lighthouse Lab in Milton Keynes	Wellcome Sanger Institute for the COVID-19 Genomics UK (COG-UK) Consortium	The Lighthouse Lab in Milton Keynes et al	?	?	?
England/MILK-2C3C063/2021	EPI_ISL_7142604	2021-11-26	Lighthouse Lab in Milton Keynes	Wellcome Sanger Institute for the COVID-19 Genomics UK (COG-UK) Consortium	The Lighthouse Lab in Milton Keynes et al	?	?	?
England/MILK-2C3C072/2021	EPI_ISL_7142593	2021-11-26	Lighthouse Lab in Milton Keynes	Wellcome Sanger Institute for the COVID-19 Genomics UK (COG-UK) Consortium	The Lighthouse Lab in Milton Keynes et al	?	?	?
England/MILK-2C3C090/2021	EPI_ISL_7142659	2021-11-25	Lighthouse Lab in Milton Keynes	Wellcome Sanger Institute for the COVID-19 Genomics UK (COG-UK) Consortium	The Lighthouse Lab in Milton Keynes et al	?	?	?
England/MILK-2C3C0AF/2021	EPI_ISL_7142545	2021-11-26	Lighthouse Lab in Milton Keynes	Wellcome Sanger Institute for the COVID-19 Genomics UK (COG-UK) Consortium	The Lighthouse Lab in Milton Keynes et al	?	?	?
England/MILK-2C3C0FA/2021	EPI_ISL_7142377	2021-11-26	Lighthouse Lab in Milton Keynes	Wellcome Sanger Institute for the COVID-19 Genomics UK (COG-UK) Consortium	The Lighthouse Lab in Milton Keynes et al	?	?	?
England/MILK-2C3C115/2021	EPI_ISL_7142497	2021-11-26	Lighthouse Lab in Milton Keynes	Wellcome Sanger Institute for the COVID-19 Genomics UK (COG-UK) Consortium	The Lighthouse Lab in Milton Keynes et al	?	?	?
England/MILK-2C3C17F/2021	EPI_ISL_7142384	2021-11-26	Lighthouse Lab in Milton Keynes	Wellcome Sanger Institute for the COVID-19 Genomics UK (COG-UK) Consortium	The Lighthouse Lab in Milton Keynes et al	?	?	?
England/MILK-2C3C18E/2021	EPI_ISL_7142683	2021-11-26	Lighthouse Lab in Milton Keynes	Wellcome Sanger Institute for the COVID-19 Genomics UK (COG-UK) Consortium	The Lighthouse Lab in Milton Keynes et al	?	?	?
England/MILK-2C3C19D/2021	EPI_ISL_7142402	2021-11-26	Lighthouse Lab in Milton Keynes	Wellcome Sanger Institute for the COVID-19 Genomics UK (COG-UK) Consortium	The Lighthouse Lab in Milton Keynes et al	?	?	?
England/MILK-2C3C1CA/2021	EPI_ISL_7142406	2021-11-26	Lighthouse Lab in Milton Keynes	Wellcome Sanger Institute for the COVID-19 Genomics UK (COG-UK) Consortium	The Lighthouse Lab in Milton Keynes et al	?	?	?
England/MILK-2C3C1F7/2021	EPI_ISL_7142443	2021-11-26	Lighthouse Lab in Milton Keynes	Wellcome Sanger Institute for the COVID-19 Genomics UK (COG-UK) Consortium	The Lighthouse Lab in Milton Keynes et al	?	?	?
England/MILK-2C3C230/2021	EPI_ISL_7142433	2021-11-26	Lighthouse Lab in Milton Keynes	Wellcome Sanger Institute for the COVID-19 Genomics UK (COG-UK) Consortium	The Lighthouse Lab in Milton Keynes et al	?	?	?
England/MILK-2C3C25E/2021	EPI_ISL_7142601	2021-11-26	Lighthouse Lab in Milton Keynes	Wellcome Sanger Institute for the COVID-19 Genomics UK (COG-UK) Consortium	The Lighthouse Lab in Milton Keynes et al	?	?	?
England/MILK-2C3C26D/2021	EPI_ISL_7142424	2021-11-26	Lighthouse Lab in Milton Keynes	Wellcome Sanger Institute for the COVID-19 Genomics UK (COG-UK) Consortium	The Lighthouse Lab in Milton Keynes et al	?	?	?
England/MILK-2C3C29A/2021	EPI_ISL_7142689	2021-11-26	Lighthouse Lab in Milton Keynes	Wellcome Sanger Institute for the COVID-19 Genomics UK (COG-UK) Consortium	The Lighthouse Lab in Milton Keynes et al	?	?	?
England/MILK-2C3C2C7/2021	EPI_ISL_7142405	2021-11-26	Lighthouse Lab in Milton Keynes	Wellcome Sanger Institute for the COVID-19 Genomics UK (COG-UK) Consortium	The Lighthouse Lab in Milton Keynes et al	?	?	?
England/MILK-2C3C2E5/2021	EPI_ISL_7142440	2021-11-26	Lighthouse Lab in Milton Keynes	Wellcome Sanger Institute for the COVID-19 Genomics UK (COG-UK) Consortium	The Lighthouse Lab in Milton Keynes et al	?	?	?
England/MILK-2C3C2F4/2021	EPI_ISL_7142461	2021-11-26	Lighthouse Lab in Milton Keynes	Wellcome Sanger Institute for the COVID-19 Genomics UK (COG-UK) Consortium	The Lighthouse Lab in Milton Keynes et al	?	?	?
England/MILK-2C3C35B/2021	EPI_ISL_7142687	2021-11-26	Lighthouse Lab in Milton Keynes	Wellcome Sanger Institute for the COVID-19 Genomics UK (COG-UK) Consortium	The Lighthouse Lab in Milton Keynes et al	?	?	?
England/MILK-2C3C379/2021	EPI_ISL_7142462	2021-11-26	Lighthouse Lab in Milton Keynes	Wellcome Sanger Institute for the COVID-19 Genomics UK (COG-UK) Consortium	The Lighthouse Lab in Milton Keynes et al	?	?	?
England/MILK-2C3C3A6/2021	EPI_ISL_7142510	2021-11-26	Lighthouse Lab in Milton Keynes	Wellcome Sanger Institute for the COVID-19 Genomics UK (COG-UK) Consortium	The Lighthouse Lab in Milton Keynes et al	?	?	?
England/MILK-2C3C3D3/2021	EPI_ISL_7188494	2021-11-27	Lighthouse Lab in Milton Keynes	Wellcome Sanger Institute for the COVID-19 Genomics UK (COG-UK) Consortium	The Lighthouse Lab in Milton Keynes et al	?	?	?
England/MILK-2C3C43A/2021	EPI_ISL_7188552	2021-11-27	Lighthouse Lab in Milton Keynes	Wellcome Sanger Institute for the COVID-19 Genomics UK (COG-UK) Consortium	The Lighthouse Lab in Milton Keynes et al	?	?	?
England/MILK-2C3C458/2021	EPI_ISL_7188386	2021-11-27	Lighthouse Lab in Milton Keynes	Wellcome Sanger Institute for the COVID-19 Genomics UK (COG-UK) Consortium	The Lighthouse Lab in Milton Keynes et al	?	?	?
England/MILK-2C3C476/2021	EPI_ISL_7188251	2021-11-27	Lighthouse Lab in Milton Keynes	Wellcome Sanger Institute for the COVID-19 Genomics UK (COG-UK) Consortium	The Lighthouse Lab in Milton Keynes et al	?	?	?
England/MILK-2C3C4B2/2021	EPI_ISL_7188432	2021-11-26	Lighthouse Lab in Milton Keynes	Wellcome Sanger Institute for the COVID-19 Genomics UK (COG-UK) Consortium	The Lighthouse Lab in Milton Keynes et al	?	?	?
England/MILK-2C3C50A/2021	EPI_ISL_7188440	2021-11-26	Lighthouse Lab in Milton Keynes	Wellcome Sanger Institute for the COVID-19 Genomics UK (COG-UK) Consortium	The Lighthouse Lab in Milton Keynes et al	?	?	?
England/MILK-2C3C519/2021	EPI_ISL_7188493	2021-11-26	Lighthouse Lab in Milton Keynes	Wellcome Sanger Institute for the COVID-19 Genomics UK (COG-UK) Consortium	The Lighthouse Lab in Milton Keynes et al	?	?	?
England/MILK-2C3C555/2021	EPI_ISL_7188246	2021-11-27	Lighthouse Lab in Milton Keynes	Wellcome Sanger Institute for the COVID-19 Genomics UK (COG-UK) Consortium	The Lighthouse Lab in Milton Keynes et al	?	?	?
England/MILK-2C3C573/2021	EPI_ISL_7188520	2021-11-27	Lighthouse Lab in Milton Keynes	Wellcome Sanger Institute for the COVID-19 Genomics UK (COG-UK) Consortium	The Lighthouse Lab in Milton Keynes et al	?	?	?
England/MILK-2C3C5BF/2021	EPI_ISL_7188549	2021-11-27	Lighthouse Lab in Milton Keynes	Wellcome Sanger Institute for the COVID-19 Genomics UK (COG-UK) Consortium	The Lighthouse Lab in Milton Keynes et al	?	?	?
England/MILK-2C3C5CE/2021	EPI_ISL_7188253	2021-11-27	Lighthouse Lab in Milton Keynes	Wellcome Sanger Institute for the COVID-19 Genomics UK (COG-UK) Consortium	The Lighthouse Lab in Milton Keynes et al	?	?	?
England/MILK-2C3C5EC/2021	EPI_ISL_7188531	2021-11-27	Lighthouse Lab in Milton Keynes	Wellcome Sanger Institute for the COVID-19 Genomics UK (COG-UK) Consortium	The Lighthouse Lab in Milton Keynes et al	?	?	?
England/MILK-2C3C625/2021	EPI_ISL_7188277	2021-11-27	Lighthouse Lab in Milton Keynes	Wellcome Sanger Institute for the COVID-19 Genomics UK (COG-UK) Consortium	The Lighthouse Lab in Milton Keynes et al	?	?	?
England/MILK-2C3C634/2021	EPI_ISL_7188536	2021-11-27	Lighthouse Lab in Milton Keynes	Wellcome Sanger Institute for the COVID-19 Genomics UK (COG-UK) Consortium	The Lighthouse Lab in Milton Keynes et al	?	?	?
England/MILK-2C3C643/2021	EPI_ISL_7188405	2021-11-27	Lighthouse Lab in Milton Keynes	Wellcome Sanger Institute for the COVID-19 Genomics UK (COG-UK) Consortium	The Lighthouse Lab in Milton Keynes et al	?	?	?
England/MILK-2C3C652/2021	EPI_ISL_7188381	2021-11-27	Lighthouse Lab in Milton Keynes	Wellcome Sanger Institute for the COVID-19 Genomics UK (COG-UK) Consortium	The Lighthouse Lab in Milton Keynes et al	?	?	?
England/MILK-2C3C68F/2021	EPI_ISL_7188540	2021-11-27	Lighthouse Lab in Milton Keynes	Wellcome Sanger Institute for the COVID-19 Genomics UK (COG-UK) Consortium	The Lighthouse Lab in Milton Keynes et al	?	?	?
England/MILK-2C3C6AD/2021	EPI_ISL_7188350	2021-11-27	Lighthouse Lab in Milton Keynes	Wellcome Sanger Institute for the COVID-19 Genomics UK (COG-UK) Consortium	The Lighthouse Lab in Milton Keynes et al	?	?	?
England/MILK-2C3C6BC/2021	EPI_ISL_7188243	2021-11-27	Lighthouse Lab in Milton Keynes	Wellcome Sanger Institute for the COVID-19 Genomics UK (COG-UK) Consortium	The Lighthouse Lab in Milton Keynes et al	?	?	?
England/MILK-2C3C6DA/2021	EPI_ISL_7188349	2021-11-27	Lighthouse Lab in Milton Keynes	Wellcome Sanger Institute for the COVID-19 Genomics UK (COG-UK) Consortium	The Lighthouse Lab in Milton Keynes et al	?	?	?
England/MILK-2C3C76E/2021	EPI_ISL_7188426	2021-11-27	Lighthouse Lab in Milton Keynes	Wellcome Sanger Institute for the COVID-19 Genomics UK (COG-UK) Consortium	The Lighthouse Lab in Milton Keynes et al	?	?	?
England/MILK-2C3C78C/2021	EPI_ISL_7188475	2021-11-27	Lighthouse Lab in Milton Keynes	Wellcome Sanger Institute for the COVID-19 Genomics UK (COG-UK) Consortium	The Lighthouse Lab in Milton Keynes et al	?	?	?
England/MILK-2C3C7E6/2021	EPI_ISL_7188337	2021-11-27	Lighthouse Lab in Milton Keynes	Wellcome Sanger Institute for the COVID-19 Genomics UK (COG-UK) Consortium	The Lighthouse Lab in Milton Keynes et al	?	?	?
England/MILK-2C3C810/2021	EPI_ISL_7188404	2021-11-27	Lighthouse Lab in Milton Keynes	Wellcome Sanger Institute for the COVID-19 Genomics UK (COG-UK) Consortium	The Lighthouse Lab in Milton Keynes et al	?	?	?
England/MILK-2C3C82F/2021	EPI_ISL_7188255	2021-11-27	Lighthouse Lab in Milton Keynes	Wellcome Sanger Institute for the COVID-19 Genomics UK (COG-UK) Consortium	The Lighthouse Lab in Milton Keynes et al	?	?	?
England/MILK-2C3C83E/2021	EPI_ISL_7188410	2021-11-27	Lighthouse Lab in Milton Keynes	Wellcome Sanger Institute for the COVID-19 Genomics UK (COG-UK) Consortium	The Lighthouse Lab in Milton Keynes et al	?	?	?
England/MILK-2C3C87A/2021	EPI_ISL_7188450	2021-11-27	Lighthouse Lab in Milton Keynes	Wellcome Sanger Institute for the COVID-19 Genomics UK (COG-UK) Consortium	The Lighthouse Lab in Milton Keynes et al	?	?	?
England/MILK-2C3C91D/2021	EPI_ISL_7188484	2021-11-27	Lighthouse Lab in Milton Keynes	Wellcome Sanger Institute for the COVID-19 Genomics UK (COG-UK) Consortium	The Lighthouse Lab in Milton Keynes et al	?	?	?
England/MILK-2C3C92C/2021	EPI_ISL_7188490	2021-11-27	Lighthouse Lab in Milton Keynes	Wellcome Sanger Institute for the COVID-19 Genomics UK (COG-UK) Consortium	The Lighthouse Lab in Milton Keynes et al	?	?	?
England/MILK-2C3C93B/2021	EPI_ISL_7188296	2021-11-27	Lighthouse Lab in Milton Keynes	Wellcome Sanger Institute for the COVID-19 Genomics UK (COG-UK) Consortium	The Lighthouse Lab in Milton Keynes et al	?	?	?
England/MILK-2C3C995/2021	EPI_ISL_7188363	2021-11-27	Lighthouse Lab in Milton Keynes	Wellcome Sanger Institute for the COVID-19 Genomics UK (COG-UK) Consortium	The Lighthouse Lab in Milton Keynes et al	?	?	?
England/MILK-2C3CF93/2021	EPI_ISL_7143580	2021-11-27	Lighthouse Lab in Milton Keynes	Wellcome Sanger Institute for the COVID-19 Genomics UK (COG-UK) Consortium	The Lighthouse Lab in Milton Keynes et al	?	?	?
England/MILK-2C3CFDF/2021	EPI_ISL_7143418	2021-11-27	Lighthouse Lab in Milton Keynes	Wellcome Sanger Institute for the COVID-19 Genomics UK (COG-UK) Consortium	The Lighthouse Lab in Milton Keynes et al	?	?	?
England/MILK-2C3CFEE/2021	EPI_ISL_7143573	2021-11-27	Lighthouse Lab in Milton Keynes	Wellcome Sanger Institute for the COVID-19 Genomics UK (COG-UK) Consortium	The Lighthouse Lab in Milton Keynes et al	?	?	?
England/MILK-2C3D008/2021	EPI_ISL_7143629	2021-11-27	Lighthouse Lab in Milton Keynes	Wellcome Sanger Institute for the COVID-19 Genomics UK (COG-UK) Consortium	The Lighthouse Lab in Milton Keynes et al	?	?	?
England/MILK-2C3D044/2021	EPI_ISL_7143457	2021-11-27	Lighthouse Lab in Milton Keynes	Wellcome Sanger Institute for the COVID-19 Genomics UK (COG-UK) Consortium	The Lighthouse Lab in Milton Keynes et al	?	?	?
England/MILK-2C3D09F/2021	EPI_ISL_7143668	2021-11-27	Lighthouse Lab in Milton Keynes	Wellcome Sanger Institute for the COVID-19 Genomics UK (COG-UK) Consortium	The Lighthouse Lab in Milton Keynes et al	?	?	?
England/MILK-2C3D0AE/2021	EPI_ISL_7143369	2021-11-27	Lighthouse Lab in Milton Keynes	Wellcome Sanger Institute for the COVID-19 Genomics UK (COG-UK) Consortium	The Lighthouse Lab in Milton Keynes et al	?	?	?
England/MILK-2C3D105/2021	EPI_ISL_7143545	2021-11-27	Lighthouse Lab in Milton Keynes	Wellcome Sanger Institute for the COVID-19 Genomics UK (COG-UK) Consortium	The Lighthouse Lab in Milton Keynes et al	?	?	?
England/MILK-2C3D114/2021	EPI_ISL_7143374	2021-11-27	Lighthouse Lab in Milton Keynes	Wellcome Sanger Institute for the COVID-19 Genomics UK (COG-UK) Consortium	The Lighthouse Lab in Milton Keynes et al	?	?	?
England/MILK-2C3D123/2021	EPI_ISL_7143405	2021-11-27	Lighthouse Lab in Milton Keynes	Wellcome Sanger Institute for the COVID-19 Genomics UK (COG-UK) Consortium	The Lighthouse Lab in Milton Keynes et al	?	?	?
England/MILK-2C3D132/2021	EPI_ISL_7143379	2021-11-27	Lighthouse Lab in Milton Keynes	Wellcome Sanger Institute for the COVID-19 Genomics UK (COG-UK) Consortium	The Lighthouse Lab in Milton Keynes et al	?	?	?
England/MILK-2C3D150/2021	EPI_ISL_7143483	2021-11-27	Lighthouse Lab in Milton Keynes	Wellcome Sanger Institute for the COVID-19 Genomics UK (COG-UK) Consortium	The Lighthouse Lab in Milton Keynes et al	?	?	?
England/MILK-2C3D16F/2021	EPI_ISL_7143595	2021-11-27	Lighthouse Lab in Milton Keynes	Wellcome Sanger Institute for the COVID-19 Genomics UK (COG-UK) Consortium	The Lighthouse Lab in Milton Keynes et al	?	?	?
England/MILK-2C3D17E/2021	EPI_ISL_7143431	2021-11-27	Lighthouse Lab in Milton Keynes	Wellcome Sanger Institute for the COVID-19 Genomics UK (COG-UK) Consortium	The Lighthouse Lab in Milton Keynes et al	?	?	?
England/MILK-2C3D18D/2021	EPI_ISL_7143382	2021-11-27	Lighthouse Lab in Milton Keynes	Wellcome Sanger Institute for the COVID-19 Genomics UK (COG-UK) Consortium	The Lighthouse Lab in Milton Keynes et al	?	?	?
England/MILK-2C3D25D/2021	EPI_ISL_7143533	2021-11-27	Lighthouse Lab in Milton Keynes	Wellcome Sanger Institute for the COVID-19 Genomics UK (COG-UK) Consortium	The Lighthouse Lab in Milton Keynes et al	?	?	?
England/MILK-2C3D2A8/2021	EPI_ISL_7143456	2021-11-27	Lighthouse Lab in Milton Keynes	Wellcome Sanger Institute for the COVID-19 Genomics UK (COG-UK) Consortium	The Lighthouse Lab in Milton Keynes et al	?	?	?
England/MILK-2C3D387/2021	EPI_ISL_7143571	2021-11-27	Lighthouse Lab in Milton Keynes	Wellcome Sanger Institute for the COVID-19 Genomics UK (COG-UK) Consortium	The Lighthouse Lab in Milton Keynes et al	?	?	?
England/MILK-2C3D457/2021	EPI_ISL_7143520	2021-11-27	Lighthouse Lab in Milton Keynes	Wellcome Sanger Institute for the COVID-19 Genomics UK (COG-UK) Consortium	The Lighthouse Lab in Milton Keynes et al	?	?	?
England/MILK-2C3D4A2/2021	EPI_ISL_7143391	2021-11-27	Lighthouse Lab in Milton Keynes	Wellcome Sanger Institute for the COVID-19 Genomics UK (COG-UK) Consortium	The Lighthouse Lab in Milton Keynes et al	?	?	?
England/MILK-2C3D4C0/2021	EPI_ISL_7143498	2021-11-27	Lighthouse Lab in Milton Keynes	Wellcome Sanger Institute for the COVID-19 Genomics UK (COG-UK) Consortium	The Lighthouse Lab in Milton Keynes et al	?	?	?
England/MILK-2C3D4FD/2021	EPI_ISL_7143383	2021-11-27	Lighthouse Lab in Milton Keynes	Wellcome Sanger Institute for the COVID-19 Genomics UK (COG-UK) Consortium	The Lighthouse Lab in Milton Keynes et al	?	?	?
England/MILK-2C3D509/2021	EPI_ISL_7143448	2021-11-27	Lighthouse Lab in Milton Keynes	Wellcome Sanger Institute for the COVID-19 Genomics UK (COG-UK) Consortium	The Lighthouse Lab in Milton Keynes et al	?	?	?
England/MILK-2C3D554/2021	EPI_ISL_7143484	2021-11-27	Lighthouse Lab in Milton Keynes	Wellcome Sanger Institute for the COVID-19 Genomics UK (COG-UK) Consortium	The Lighthouse Lab in Milton Keynes et al	?	?	?
England/MILK-2C3DB52/2021	EPI_ISL_7143139	2021-11-27	Lighthouse Lab in Milton Keynes	Wellcome Sanger Institute for the COVID-19 Genomics UK (COG-UK) Consortium	The Lighthouse Lab in Milton Keynes et al	?	?	?
England/MILK-2C3DBCB/2021	EPI_ISL_7143020	2021-11-27	Lighthouse Lab in Milton Keynes	Wellcome Sanger Institute for the COVID-19 Genomics UK (COG-UK) Consortium	The Lighthouse Lab in Milton Keynes et al	?	?	?
England/MILK-2C3DBF8/2021	EPI_ISL_7143221	2021-11-26	Lighthouse Lab in Milton Keynes	Wellcome Sanger Institute for the COVID-19 Genomics UK (COG-UK) Consortium	The Lighthouse Lab in Milton Keynes et al	?	?	?
England/MILK-2C3DC40/2021	EPI_ISL_7143284	2021-11-27	Lighthouse Lab in Milton Keynes	Wellcome Sanger Institute for the COVID-19 Genomics UK (COG-UK) Consortium	The Lighthouse Lab in Milton Keynes et al	?	?	?
England/MILK-2C3DC5F/2021	EPI_ISL_7143292	2021-11-27	Lighthouse Lab in Milton Keynes	Wellcome Sanger Institute for the COVID-19 Genomics UK (COG-UK) Consortium	The Lighthouse Lab in Milton Keynes et al	?	?	?
England/MILK-2C3DC6E/2021	EPI_ISL_7143081	2021-11-26	Lighthouse Lab in Milton Keynes	Wellcome Sanger Institute for the COVID-19 Genomics UK (COG-UK) Consortium	The Lighthouse Lab in Milton Keynes et al	?	?	?
England/MILK-2C3DC7D/2021	EPI_ISL_7143296	2021-11-27	Lighthouse Lab in Milton Keynes	Wellcome Sanger Institute for the COVID-19 Genomics UK (COG-UK) Consortium	The Lighthouse Lab in Milton Keynes et al	?	?	?
England/MILK-2C3DCB9/2021	EPI_ISL_7143142	2021-11-27	Lighthouse Lab in Milton Keynes	Wellcome Sanger Institute for the COVID-19 Genomics UK (COG-UK) Consortium	The Lighthouse Lab in Milton Keynes et al	?	?	?
England/MILK-2C3DCE6/2021	EPI_ISL_7143255	2021-11-27	Lighthouse Lab in Milton Keynes	Wellcome Sanger Institute for the COVID-19 Genomics UK (COG-UK) Consortium	The Lighthouse Lab in Milton Keynes et al	?	?	?
England/MILK-2C3DD10/2021	EPI_ISL_7143094	2021-11-27	Lighthouse Lab in Milton Keynes	Wellcome Sanger Institute for the COVID-19 Genomics UK (COG-UK) Consortium	The Lighthouse Lab in Milton Keynes et al	?	?	?
England/MILK-2C3DD3E/2021	EPI_ISL_7143316	2021-11-27	Lighthouse Lab in Milton Keynes	Wellcome Sanger Institute for the COVID-19 Genomics UK (COG-UK) Consortium	The Lighthouse Lab in Milton Keynes et al	?	?	?
England/MILK-2C3DD89/2021	EPI_ISL_7143317	2021-11-27	Lighthouse Lab in Milton Keynes	Wellcome Sanger Institute for the COVID-19 Genomics UK (COG-UK) Consortium	The Lighthouse Lab in Milton Keynes et al	?	?	?
England/MILK-2C3DDD4/2021	EPI_ISL_7143111	2021-11-27	Lighthouse Lab in Milton Keynes	Wellcome Sanger Institute for the COVID-19 Genomics UK (COG-UK) Consortium	The Lighthouse Lab in Milton Keynes et al	?	?	?
England/MILK-2C3DE3B/2021	EPI_ISL_7143091	2021-11-27	Lighthouse Lab in Milton Keynes	Wellcome Sanger Institute for the COVID-19 Genomics UK (COG-UK) Consortium	The Lighthouse Lab in Milton Keynes et al	?	?	?
England/MILK-2C3DE59/2021	EPI_ISL_7143151	2021-11-27	Lighthouse Lab in Milton Keynes	Wellcome Sanger Institute for the COVID-19 Genomics UK (COG-UK) Consortium	The Lighthouse Lab in Milton Keynes et al	?	?	?
England/MILK-2C3DEB3/2021	EPI_ISL_7143237	2021-11-27	Lighthouse Lab in Milton Keynes	Wellcome Sanger Institute for the COVID-19 Genomics UK (COG-UK) Consortium	The Lighthouse Lab in Milton Keynes et al	?	?	?
England/MILK-2C3DEC2/2021	EPI_ISL_7143004	2021-11-27	Lighthouse Lab in Milton Keynes	Wellcome Sanger Institute for the COVID-19 Genomics UK (COG-UK) Consortium	The Lighthouse Lab in Milton Keynes et al	?	?	?
England/MILK-2C3DF0B/2021	EPI_ISL_7143102	2021-11-27	Lighthouse Lab in Milton Keynes	Wellcome Sanger Institute for the COVID-19 Genomics UK (COG-UK) Consortium	The Lighthouse Lab in Milton Keynes et al	?	?	?
England/MILK-2C3DF56/2021	EPI_ISL_7143320	2021-11-27	Lighthouse Lab in Milton Keynes	Wellcome Sanger Institute for the COVID-19 Genomics UK (COG-UK) Consortium	The Lighthouse Lab in Milton Keynes et al	?	?	?
England/MILK-2C3DF65/2021	EPI_ISL_7143313	2021-11-27	Lighthouse Lab in Milton Keynes	Wellcome Sanger Institute for the COVID-19 Genomics UK (COG-UK) Consortium	The Lighthouse Lab in Milton Keynes et al	?	?	?
England/MILK-2C3DF74/2021	EPI_ISL_7143229	2021-11-26	Lighthouse Lab in Milton Keynes	Wellcome Sanger Institute for the COVID-19 Genomics UK (COG-UK) Consortium	The Lighthouse Lab in Milton Keynes et al	?	?	?
England/MILK-2C3DF83/2021	EPI_ISL_7143109	2021-11-27	Lighthouse Lab in Milton Keynes	Wellcome Sanger Institute for the COVID-19 Genomics UK (COG-UK) Consortium	The Lighthouse Lab in Milton Keynes et al	?	?	?
England/MILK-2C3DFDE/2021	EPI_ISL_7143058	2021-11-26	Lighthouse Lab in Milton Keynes	Wellcome Sanger Institute for the COVID-19 Genomics UK (COG-UK) Consortium	The Lighthouse Lab in Milton Keynes et al	?	?	?
England/MILK-2C3DFED/2021	EPI_ISL_7143005	2021-11-27	Lighthouse Lab in Milton Keynes	Wellcome Sanger Institute for the COVID-19 Genomics UK (COG-UK) Consortium	The Lighthouse Lab in Milton Keynes et al	?	?	?
England/MILK-2C3E043/2021	EPI_ISL_7143044	2021-11-27	Lighthouse Lab in Milton Keynes	Wellcome Sanger Institute for the COVID-19 Genomics UK (COG-UK) Consortium	The Lighthouse Lab in Milton Keynes et al	?	?	?
England/MILK-2C3E052/2021	EPI_ISL_7143204	2021-11-27	Lighthouse Lab in Milton Keynes	Wellcome Sanger Institute for the COVID-19 Genomics UK (COG-UK) Consortium	The Lighthouse Lab in Milton Keynes et al	?	?	?
England/MILK-2C3E104/2021	EPI_ISL_7143156	2021-11-26	Lighthouse Lab in Milton Keynes	Wellcome Sanger Institute for the COVID-19 Genomics UK (COG-UK) Consortium	The Lighthouse Lab in Milton Keynes et al	?	?	?
England/MILK-2C3E122/2021	EPI_ISL_7143699	2021-11-27	Lighthouse Lab in Milton Keynes	Wellcome Sanger Institute for the COVID-19 Genomics UK (COG-UK) Consortium	The Lighthouse Lab in Milton Keynes et al	?	?	?
England/MILK-2C3E1E6/2021	EPI_ISL_7144008	2021-11-27	Lighthouse Lab in Milton Keynes	Wellcome Sanger Institute for the COVID-19 Genomics UK (COG-UK) Consortium	The Lighthouse Lab in Milton Keynes et al	?	?	?
England/MILK-2C3E1F5/2021	EPI_ISL_7143874	2021-11-27	Lighthouse Lab in Milton Keynes	Wellcome Sanger Institute for the COVID-19 Genomics UK (COG-UK) Consortium	The Lighthouse Lab in Milton Keynes et al	?	?	?
England/MILK-2C3E201/2021	EPI_ISL_7143956	2021-11-27	Lighthouse Lab in Milton Keynes	Wellcome Sanger Institute for the COVID-19 Genomics UK (COG-UK) Consortium	The Lighthouse Lab in Milton Keynes et al	?	?	?
England/MILK-2C3E2F2/2021	EPI_ISL_7144038	2021-11-27	Lighthouse Lab in Milton Keynes	Wellcome Sanger Institute for the COVID-19 Genomics UK (COG-UK) Consortium	The Lighthouse Lab in Milton Keynes et al	?	?	?
England/MILK-2C3E30E/2021	EPI_ISL_7143806	2021-11-27	Lighthouse Lab in Milton Keynes	Wellcome Sanger Institute for the COVID-19 Genomics UK (COG-UK) Consortium	The Lighthouse Lab in Milton Keynes et al	?	?	?
England/MILK-2C3E31D/2021	EPI_ISL_7143906	2021-11-27	Lighthouse Lab in Milton Keynes	Wellcome Sanger Institute for the COVID-19 Genomics UK (COG-UK) Consortium	The Lighthouse Lab in Milton Keynes et al	?	?	?
England/MILK-2C3E34A/2021	EPI_ISL_7143762	2021-11-27	Lighthouse Lab in Milton Keynes	Wellcome Sanger Institute for the COVID-19 Genomics UK (COG-UK) Consortium	The Lighthouse Lab in Milton Keynes et al	?	?	?
England/MILK-2C3E395/2021	EPI_ISL_7144043	2021-11-27	Lighthouse Lab in Milton Keynes	Wellcome Sanger Institute for the COVID-19 Genomics UK (COG-UK) Consortium	The Lighthouse Lab in Milton Keynes et al	?	?	?
England/MILK-2C3E3A4/2021	EPI_ISL_7143755	2021-11-27	Lighthouse Lab in Milton Keynes	Wellcome Sanger Institute for the COVID-19 Genomics UK (COG-UK) Consortium	The Lighthouse Lab in Milton Keynes et al	?	?	?
England/MILK-2C3E3B3/2021	EPI_ISL_7143819	2021-11-27	Lighthouse Lab in Milton Keynes	Wellcome Sanger Institute for the COVID-19 Genomics UK (COG-UK) Consortium	The Lighthouse Lab in Milton Keynes et al	?	?	?
England/MILK-2C3E3C2/2021	EPI_ISL_7143772	2021-11-27	Lighthouse Lab in Milton Keynes	Wellcome Sanger Institute for the COVID-19 Genomics UK (COG-UK) Consortium	The Lighthouse Lab in Milton Keynes et al	?	?	?
England/MILK-2C3E41A/2021	EPI_ISL_7143780	2021-11-27	Lighthouse Lab in Milton Keynes	Wellcome Sanger Institute for the COVID-19 Genomics UK (COG-UK) Consortium	The Lighthouse Lab in Milton Keynes et al	?	?	?
England/MILK-2C3E429/2021	EPI_ISL_7143713	2021-11-27	Lighthouse Lab in Milton Keynes	Wellcome Sanger Institute for the COVID-19 Genomics UK (COG-UK) Consortium	The Lighthouse Lab in Milton Keynes et al	?	?	?
England/MILK-2C3E447/2021	EPI_ISL_7143715	2021-11-27	Lighthouse Lab in Milton Keynes	Wellcome Sanger Institute for the COVID-19 Genomics UK (COG-UK) Consortium	The Lighthouse Lab in Milton Keynes et al	?	?	?
England/MILK-2C3E474/2021	EPI_ISL_7144021	2021-11-27	Lighthouse Lab in Milton Keynes	Wellcome Sanger Institute for the COVID-19 Genomics UK (COG-UK) Consortium	The Lighthouse Lab in Milton Keynes et al	?	?	?
England/MILK-2C3E492/2021	EPI_ISL_7143738	2021-11-27	Lighthouse Lab in Milton Keynes	Wellcome Sanger Institute for the COVID-19 Genomics UK (COG-UK) Consortium	The Lighthouse Lab in Milton Keynes et al	?	?	?
England/MILK-2C3E4ED/2021	EPI_ISL_7143946	2021-11-27	Lighthouse Lab in Milton Keynes	Wellcome Sanger Institute for the COVID-19 Genomics UK (COG-UK) Consortium	The Lighthouse Lab in Milton Keynes et al	?	?	?
England/MILK-2C3E562/2021	EPI_ISL_7143796	2021-11-27	Lighthouse Lab in Milton Keynes	Wellcome Sanger Institute for the COVID-19 Genomics UK (COG-UK) Consortium	The Lighthouse Lab in Milton Keynes et al	?	?	?
England/MILK-2C3E5BD/2021	EPI_ISL_7143965	2021-11-27	Lighthouse Lab in Milton Keynes	Wellcome Sanger Institute for the COVID-19 Genomics UK (COG-UK) Consortium	The Lighthouse Lab in Milton Keynes et al	?	?	?
England/MILK-2C3E5F9/2021	EPI_ISL_7143727	2021-11-27	Lighthouse Lab in Milton Keynes	Wellcome Sanger Institute for the COVID-19 Genomics UK (COG-UK) Consortium	The Lighthouse Lab in Milton Keynes et al	?	?	?
England/MILK-2C3E623/2021	EPI_ISL_7143866	2021-11-27	Lighthouse Lab in Milton Keynes	Wellcome Sanger Institute for the COVID-19 Genomics UK (COG-UK) Consortium	The Lighthouse Lab in Milton Keynes et al	?	?	?
England/MILK-2C3E632/2021	EPI_ISL_7143882	2021-11-27	Lighthouse Lab in Milton Keynes	Wellcome Sanger Institute for the COVID-19 Genomics UK (COG-UK) Consortium	The Lighthouse Lab in Milton Keynes et al	?	?	?
England/MILK-2C3E650/2021	EPI_ISL_7143788	2021-11-27	Lighthouse Lab in Milton Keynes	Wellcome Sanger Institute for the COVID-19 Genomics UK (COG-UK) Consortium	The Lighthouse Lab in Milton Keynes et al	?	?	?
England/MILK-2C3E6E7/2021	EPI_ISL_7144023	2021-11-27	Lighthouse Lab in Milton Keynes	Wellcome Sanger Institute for the COVID-19 Genomics UK (COG-UK) Consortium	The Lighthouse Lab in Milton Keynes et al	?	?	?
England/MILK-2C3E6F6/2021	EPI_ISL_7143773	2021-11-27	Lighthouse Lab in Milton Keynes	Wellcome Sanger Institute for the COVID-19 Genomics UK (COG-UK) Consortium	The Lighthouse Lab in Milton Keynes et al	?	?	?
England/MILK-2C3F0F7/2021	EPI_ISL_7143741	2021-11-27	Lighthouse Lab in Milton Keynes	Wellcome Sanger Institute for the COVID-19 Genomics UK (COG-UK) Consortium	The Lighthouse Lab in Milton Keynes et al	?	?	?
England/MILK-2C3F103/2021	EPI_ISL_7143761	2021-11-27	Lighthouse Lab in Milton Keynes	Wellcome Sanger Institute for the COVID-19 Genomics UK (COG-UK) Consortium	The Lighthouse Lab in Milton Keynes et al	?	?	?
England/MILK-2C3F112/2021	EPI_ISL_7143967	2021-11-27	Lighthouse Lab in Milton Keynes	Wellcome Sanger Institute for the COVID-19 Genomics UK (COG-UK) Consortium	The Lighthouse Lab in Milton Keynes et al	?	?	?
England/MILK-2C3F19A/2021	EPI_ISL_7144034	2021-11-27	Lighthouse Lab in Milton Keynes	Wellcome Sanger Institute for the COVID-19 Genomics UK (COG-UK) Consortium	The Lighthouse Lab in Milton Keynes et al	?	?	?
England/MILK-2C3F1D6/2021	EPI_ISL_7143996	2021-11-27	Lighthouse Lab in Milton Keynes	Wellcome Sanger Institute for the COVID-19 Genomics UK (COG-UK) Consortium	The Lighthouse Lab in Milton Keynes et al	?	?	?
England/MILK-2C3F25B/2021	EPI_ISL_7143850	2021-11-27	Lighthouse Lab in Milton Keynes	Wellcome Sanger Institute for the COVID-19 Genomics UK (COG-UK) Consortium	The Lighthouse Lab in Milton Keynes et al	?	?	?
England/MILK-2C3F288/2021	EPI_ISL_7143907	2021-11-27	Lighthouse Lab in Milton Keynes	Wellcome Sanger Institute for the COVID-19 Genomics UK (COG-UK) Consortium	The Lighthouse Lab in Milton Keynes et al	?	?	?
England/MILK-2C3F2D3/2021	EPI_ISL_7143779	2021-11-27	Lighthouse Lab in Milton Keynes	Wellcome Sanger Institute for the COVID-19 Genomics UK (COG-UK) Consortium	The Lighthouse Lab in Milton Keynes et al	?	?	?
England/MILK-2C3F2E2/2021	EPI_ISL_7143880	2021-11-27	Lighthouse Lab in Milton Keynes	Wellcome Sanger Institute for the COVID-19 Genomics UK (COG-UK) Consortium	The Lighthouse Lab in Milton Keynes et al	?	?	?
England/MILK-2C3F31C/2021	EPI_ISL_7144037	2021-11-27	Lighthouse Lab in Milton Keynes	Wellcome Sanger Institute for the COVID-19 Genomics UK (COG-UK) Consortium	The Lighthouse Lab in Milton Keynes et al	?	?	?
England/MILK-2C3F32B/2021	EPI_ISL_7143750	2021-11-27	Lighthouse Lab in Milton Keynes	Wellcome Sanger Institute for the COVID-19 Genomics UK (COG-UK) Consortium	The Lighthouse Lab in Milton Keynes et al	?	?	?
England/MILK-2C3F33A/2021	EPI_ISL_7143754	2021-11-27	Lighthouse Lab in Milton Keynes	Wellcome Sanger Institute for the COVID-19 Genomics UK (COG-UK) Consortium	The Lighthouse Lab in Milton Keynes et al	?	?	?
England/MILK-2C3F358/2021	EPI_ISL_7143909	2021-11-27	Lighthouse Lab in Milton Keynes	Wellcome Sanger Institute for the COVID-19 Genomics UK (COG-UK) Consortium	The Lighthouse Lab in Milton Keynes et al	?	?	?
England/MILK-2C3F367/2021	EPI_ISL_7143902	2021-11-27	Lighthouse Lab in Milton Keynes	Wellcome Sanger Institute for the COVID-19 Genomics UK (COG-UK) Consortium	The Lighthouse Lab in Milton Keynes et al	?	?	?
England/MILK-2C3F385/2021	EPI_ISL_7143781	2021-11-27	Lighthouse Lab in Milton Keynes	Wellcome Sanger Institute for the COVID-19 Genomics UK (COG-UK) Consortium	The Lighthouse Lab in Milton Keynes et al	?	?	?
England/MILK-2C3F394/2021	EPI_ISL_7143851	2021-11-27	Lighthouse Lab in Milton Keynes	Wellcome Sanger Institute for the COVID-19 Genomics UK (COG-UK) Consortium	The Lighthouse Lab in Milton Keynes et al	?	?	?
England/MILK-2C3F3C1/2021	EPI_ISL_7143723	2021-11-27	Lighthouse Lab in Milton Keynes	Wellcome Sanger Institute for the COVID-19 Genomics UK (COG-UK) Consortium	The Lighthouse Lab in Milton Keynes et al	?	?	?
England/MILK-2C3F3D0/2021	EPI_ISL_7144017	2021-11-27	Lighthouse Lab in Milton Keynes	Wellcome Sanger Institute for the COVID-19 Genomics UK (COG-UK) Consortium	The Lighthouse Lab in Milton Keynes et al	?	?	?
England/MILK-2C3F419/2021	EPI_ISL_7143868	2021-11-27	Lighthouse Lab in Milton Keynes	Wellcome Sanger Institute for the COVID-19 Genomics UK (COG-UK) Consortium	The Lighthouse Lab in Milton Keynes et al	?	?	?
England/MILK-2C3F437/2021	EPI_ISL_7143846	2021-11-27	Lighthouse Lab in Milton Keynes	Wellcome Sanger Institute for the COVID-19 Genomics UK (COG-UK) Consortium	The Lighthouse Lab in Milton Keynes et al	?	?	?
England/MILK-2C3F455/2021	EPI_ISL_7143717	2021-11-27	Lighthouse Lab in Milton Keynes	Wellcome Sanger Institute for the COVID-19 Genomics UK (COG-UK) Consortium	The Lighthouse Lab in Milton Keynes et al	?	?	?
England/MILK-2C3F464/2021	EPI_ISL_7143795	2021-11-27	Lighthouse Lab in Milton Keynes	Wellcome Sanger Institute for the COVID-19 Genomics UK (COG-UK) Consortium	The Lighthouse Lab in Milton Keynes et al	?	?	?
England/MILK-2C3F473/2021	EPI_ISL_7143929	2021-11-27	Lighthouse Lab in Milton Keynes	Wellcome Sanger Institute for the COVID-19 Genomics UK (COG-UK) Consortium	The Lighthouse Lab in Milton Keynes et al	?	?	?
England/MILK-2C3F491/2021	EPI_ISL_7143964	2021-11-27	Lighthouse Lab in Milton Keynes	Wellcome Sanger Institute for the COVID-19 Genomics UK (COG-UK) Consortium	The Lighthouse Lab in Milton Keynes et al	?	?	?
England/MILK-2C3F4FB/2021	EPI_ISL_7143980	2021-11-27	Lighthouse Lab in Milton Keynes	Wellcome Sanger Institute for the COVID-19 Genomics UK (COG-UK) Consortium	The Lighthouse Lab in Milton Keynes et al	?	?	?
England/MILK-2C3F552/2021	EPI_ISL_7143807	2021-11-27	Lighthouse Lab in Milton Keynes	Wellcome Sanger Institute for the COVID-19 Genomics UK (COG-UK) Consortium	The Lighthouse Lab in Milton Keynes et al	?	?	?
England/MILK-2C3F570/2021	EPI_ISL_7143887	2021-11-26	Lighthouse Lab in Milton Keynes	Wellcome Sanger Institute for the COVID-19 Genomics UK (COG-UK) Consortium	The Lighthouse Lab in Milton Keynes et al	?	?	?
England/MILK-2C3F59E/2021	EPI_ISL_7143822	2021-11-27	Lighthouse Lab in Milton Keynes	Wellcome Sanger Institute for the COVID-19 Genomics UK (COG-UK) Consortium	The Lighthouse Lab in Milton Keynes et al	?	?	?
England/MILK-2C3F5CB/2021	EPI_ISL_7143862	2021-11-27	Lighthouse Lab in Milton Keynes	Wellcome Sanger Institute for the COVID-19 Genomics UK (COG-UK) Consortium	The Lighthouse Lab in Milton Keynes et al	?	?	?
England/MILK-2C3F604/2021	EPI_ISL_7143832	2021-11-27	Lighthouse Lab in Milton Keynes	Wellcome Sanger Institute for the COVID-19 Genomics UK (COG-UK) Consortium	The Lighthouse Lab in Milton Keynes et al	?	?	?
England/MILK-2C3F67D/2021	EPI_ISL_7143694	2021-11-27	Lighthouse Lab in Milton Keynes	Wellcome Sanger Institute for the COVID-19 Genomics UK (COG-UK) Consortium	The Lighthouse Lab in Milton Keynes et al	?	?	?
England/MILK-2C3F6F5/2021	EPI_ISL_7143332	2021-11-27	Lighthouse Lab in Milton Keynes	Wellcome Sanger Institute for the COVID-19 Genomics UK (COG-UK) Consortium	The Lighthouse Lab in Milton Keynes et al	?	?	?
England/MILK-2C3F701/2021	EPI_ISL_7143210	2021-11-27	Lighthouse Lab in Milton Keynes	Wellcome Sanger Institute for the COVID-19 Genomics UK (COG-UK) Consortium	The Lighthouse Lab in Milton Keynes et al	?	?	?
England/MILK-2C3F72F/2021	EPI_ISL_7143167	2021-11-27	Lighthouse Lab in Milton Keynes	Wellcome Sanger Institute for the COVID-19 Genomics UK (COG-UK) Consortium	The Lighthouse Lab in Milton Keynes et al	?	?	?
England/MILK-2C3F73E/2021	EPI_ISL_7143261	2021-11-27	Lighthouse Lab in Milton Keynes	Wellcome Sanger Institute for the COVID-19 Genomics UK (COG-UK) Consortium	The Lighthouse Lab in Milton Keynes et al	?	?	?
England/MILK-2C3F74D/2021	EPI_ISL_7143242	2021-11-27	Lighthouse Lab in Milton Keynes	Wellcome Sanger Institute for the COVID-19 Genomics UK (COG-UK) Consortium	The Lighthouse Lab in Milton Keynes et al	?	?	?
England/MILK-2C3F77A/2021	EPI_ISL_7143015	2021-11-27	Lighthouse Lab in Milton Keynes	Wellcome Sanger Institute for the COVID-19 Genomics UK (COG-UK) Consortium	The Lighthouse Lab in Milton Keynes et al	?	?	?
England/MILK-2C3F7B6/2021	EPI_ISL_7143086	2021-11-27	Lighthouse Lab in Milton Keynes	Wellcome Sanger Institute for the COVID-19 Genomics UK (COG-UK) Consortium	The Lighthouse Lab in Milton Keynes et al	?	?	?
England/MILK-2C3F7D4/2021	EPI_ISL_7143123	2021-11-27	Lighthouse Lab in Milton Keynes	Wellcome Sanger Institute for the COVID-19 Genomics UK (COG-UK) Consortium	The Lighthouse Lab in Milton Keynes et al	?	?	?
England/MILK-2C3F81D/2021	EPI_ISL_7143216	2021-11-27	Lighthouse Lab in Milton Keynes	Wellcome Sanger Institute for the COVID-19 Genomics UK (COG-UK) Consortium	The Lighthouse Lab in Milton Keynes et al	?	?	?
England/MILK-2C3F84A/2021	EPI_ISL_7143097	2021-11-27	Lighthouse Lab in Milton Keynes	Wellcome Sanger Institute for the COVID-19 Genomics UK (COG-UK) Consortium	The Lighthouse Lab in Milton Keynes et al	?	?	?
England/MILK-2C3F859/2021	EPI_ISL_7143178	2021-11-27	Lighthouse Lab in Milton Keynes	Wellcome Sanger Institute for the COVID-19 Genomics UK (COG-UK) Consortium	The Lighthouse Lab in Milton Keynes et al	?	?	?
England/MILK-2C3F877/2021	EPI_ISL_7143114	2021-11-27	Lighthouse Lab in Milton Keynes	Wellcome Sanger Institute for the COVID-19 Genomics UK (COG-UK) Consortium	The Lighthouse Lab in Milton Keynes et al	?	?	?
England/MILK-2C3F8D1/2021	EPI_ISL_7143083	2021-11-27	Lighthouse Lab in Milton Keynes	Wellcome Sanger Institute for the COVID-19 Genomics UK (COG-UK) Consortium	The Lighthouse Lab in Milton Keynes et al	?	?	?
England/MILK-2C3F8FF/2021	EPI_ISL_7143273	2021-11-27	Lighthouse Lab in Milton Keynes	Wellcome Sanger Institute for the COVID-19 Genomics UK (COG-UK) Consortium	The Lighthouse Lab in Milton Keynes et al	?	?	?
England/MILK-2C3F938/2021	EPI_ISL_7143326	2021-11-27	Lighthouse Lab in Milton Keynes	Wellcome Sanger Institute for the COVID-19 Genomics UK (COG-UK) Consortium	The Lighthouse Lab in Milton Keynes et al	?	?	?
England/MILK-2C3F947/2021	EPI_ISL_7143033	2021-11-27	Lighthouse Lab in Milton Keynes	Wellcome Sanger Institute for the COVID-19 Genomics UK (COG-UK) Consortium	The Lighthouse Lab in Milton Keynes et al	?	?	?
England/MILK-2C3F974/2021	EPI_ISL_7143099	2021-11-27	Lighthouse Lab in Milton Keynes	Wellcome Sanger Institute for the COVID-19 Genomics UK (COG-UK) Consortium	The Lighthouse Lab in Milton Keynes et al	?	?	?
England/MILK-2C3F983/2021	EPI_ISL_7143222	2021-11-27	Lighthouse Lab in Milton Keynes	Wellcome Sanger Institute for the COVID-19 Genomics UK (COG-UK) Consortium	The Lighthouse Lab in Milton Keynes et al	?	?	?
England/MILK-2C3F992/2021	EPI_ISL_7143060	2021-11-27	Lighthouse Lab in Milton Keynes	Wellcome Sanger Institute for the COVID-19 Genomics UK (COG-UK) Consortium	The Lighthouse Lab in Milton Keynes et al	?	?	?
England/MILK-2C3FA53/2021	EPI_ISL_7143282	2021-11-27	Lighthouse Lab in Milton Keynes	Wellcome Sanger Institute for the COVID-19 Genomics UK (COG-UK) Consortium	The Lighthouse Lab in Milton Keynes et al	?	?	?
England/MILK-2C40284/2021	EPI_ISL_7143708	2021-11-26	Lighthouse Lab in Milton Keynes	Wellcome Sanger Institute for the COVID-19 Genomics UK (COG-UK) Consortium	The Lighthouse Lab in Milton Keynes et al	?	?	?
England/MILK-2C402B1/2021	EPI_ISL_7143883	2021-11-26	Lighthouse Lab in Milton Keynes	Wellcome Sanger Institute for the COVID-19 Genomics UK (COG-UK) Consortium	The Lighthouse Lab in Milton Keynes et al	?	?	?
England/MILK-2C402EE/2021	EPI_ISL_7144006	2021-11-26	Lighthouse Lab in Milton Keynes	Wellcome Sanger Institute for the COVID-19 Genomics UK (COG-UK) Consortium	The Lighthouse Lab in Milton Keynes et al	?	?	?
England/MILK-2C40336/2021	EPI_ISL_7143782	2021-11-26	Lighthouse Lab in Milton Keynes	Wellcome Sanger Institute for the COVID-19 Genomics UK (COG-UK) Consortium	The Lighthouse Lab in Milton Keynes et al	?	?	?
England/MILK-2C40345/2021	EPI_ISL_7143776	2021-11-26	Lighthouse Lab in Milton Keynes	Wellcome Sanger Institute for the COVID-19 Genomics UK (COG-UK) Consortium	The Lighthouse Lab in Milton Keynes et al	?	?	?
England/MILK-2C40363/2021	EPI_ISL_7144004	2021-11-25	Lighthouse Lab in Milton Keynes	Wellcome Sanger Institute for the COVID-19 Genomics UK (COG-UK) Consortium	The Lighthouse Lab in Milton Keynes et al	?	?	?
England/MILK-2C40390/2021	EPI_ISL_7143818	2021-11-26	Lighthouse Lab in Milton Keynes	Wellcome Sanger Institute for the COVID-19 Genomics UK (COG-UK) Consortium	The Lighthouse Lab in Milton Keynes et al	?	?	?
England/MILK-2C403CD/2021	EPI_ISL_7143734	2021-11-23	Lighthouse Lab in Milton Keynes	Wellcome Sanger Institute for the COVID-19 Genomics UK (COG-UK) Consortium	The Lighthouse Lab in Milton Keynes et al	?	?	?
England/MILK-2C40433/2021	EPI_ISL_7144042	2021-11-26	Lighthouse Lab in Milton Keynes	Wellcome Sanger Institute for the COVID-19 Genomics UK (COG-UK) Consortium	The Lighthouse Lab in Milton Keynes et al	?	?	?
England/MILK-2C40442/2021	EPI_ISL_7143686	2021-11-26	Lighthouse Lab in Milton Keynes	Wellcome Sanger Institute for the COVID-19 Genomics UK (COG-UK) Consortium	The Lighthouse Lab in Milton Keynes et al	?	?	?
England/MILK-2C40451/2021	EPI_ISL_7143859	2021-11-26	Lighthouse Lab in Milton Keynes	Wellcome Sanger Institute for the COVID-19 Genomics UK (COG-UK) Consortium	The Lighthouse Lab in Milton Keynes et al	?	?	?
England/MILK-2C404BB/2021	EPI_ISL_7143801	2021-11-26	Lighthouse Lab in Milton Keynes	Wellcome Sanger Institute for the COVID-19 Genomics UK (COG-UK) Consortium	The Lighthouse Lab in Milton Keynes et al	?	?	?
England/MILK-2C4056D/2021	EPI_ISL_7143833	2021-11-26	Lighthouse Lab in Milton Keynes	Wellcome Sanger Institute for the COVID-19 Genomics UK (COG-UK) Consortium	The Lighthouse Lab in Milton Keynes et al	?	?	?
England/MILK-2C4058B/2021	EPI_ISL_7143894	2021-11-26	Lighthouse Lab in Milton Keynes	Wellcome Sanger Institute for the COVID-19 Genomics UK (COG-UK) Consortium	The Lighthouse Lab in Milton Keynes et al	?	?	?
England/MILK-2C405A9/2021	EPI_ISL_7144028	2021-11-26	Lighthouse Lab in Milton Keynes	Wellcome Sanger Institute for the COVID-19 Genomics UK (COG-UK) Consortium	The Lighthouse Lab in Milton Keynes et al	?	?	?
England/MILK-2C405D6/2021	EPI_ISL_7143838	2021-11-26	Lighthouse Lab in Milton Keynes	Wellcome Sanger Institute for the COVID-19 Genomics UK (COG-UK) Consortium	The Lighthouse Lab in Milton Keynes et al	?	?	?
England/MILK-2C405F4/2021	EPI_ISL_7143697	2021-11-24	Lighthouse Lab in Milton Keynes	Wellcome Sanger Institute for the COVID-19 Genomics UK (COG-UK) Consortium	The Lighthouse Lab in Milton Keynes et al	?	?	?
England/MILK-2C4065B/2021	EPI_ISL_7143947	2021-11-26	Lighthouse Lab in Milton Keynes	Wellcome Sanger Institute for the COVID-19 Genomics UK (COG-UK) Consortium	The Lighthouse Lab in Milton Keynes et al	?	?	?
England/MILK-2C4066A/2021	EPI_ISL_7144003	2021-11-26	Lighthouse Lab in Milton Keynes	Wellcome Sanger Institute for the COVID-19 Genomics UK (COG-UK) Consortium	The Lighthouse Lab in Milton Keynes et al	?	?	?
England/MILK-2C40785/2021	EPI_ISL_7144009	2021-11-26	Lighthouse Lab in Milton Keynes	Wellcome Sanger Institute for the COVID-19 Genomics UK (COG-UK) Consortium	The Lighthouse Lab in Milton Keynes et al	?	?	?
England/MILK-2C40794/2021	EPI_ISL_7143728	2021-11-26	Lighthouse Lab in Milton Keynes	Wellcome Sanger Institute for the COVID-19 Genomics UK (COG-UK) Consortium	The Lighthouse Lab in Milton Keynes et al	?	?	?
England/MILK-2C407A3/2021	EPI_ISL_7143804	2021-11-26	Lighthouse Lab in Milton Keynes	Wellcome Sanger Institute for the COVID-19 Genomics UK (COG-UK) Consortium	The Lighthouse Lab in Milton Keynes et al	?	?	?
England/MILK-2C407B2/2021	EPI_ISL_7143789	2021-11-26	Lighthouse Lab in Milton Keynes	Wellcome Sanger Institute for the COVID-19 Genomics UK (COG-UK) Consortium	The Lighthouse Lab in Milton Keynes et al	?	?	?
England/MILK-2C407D0/2021	EPI_ISL_7144014	2021-11-26	Lighthouse Lab in Milton Keynes	Wellcome Sanger Institute for the COVID-19 Genomics UK (COG-UK) Consortium	The Lighthouse Lab in Milton Keynes et al	?	?	?
England/MILK-2C407FE/2021	EPI_ISL_7144005	2021-11-26	Lighthouse Lab in Milton Keynes	Wellcome Sanger Institute for the COVID-19 Genomics UK (COG-UK) Consortium	The Lighthouse Lab in Milton Keynes et al	?	?	?
England/MILK-2C419F7/2021	EPI_ISL_7185740	2021-11-27	Lighthouse Lab in Milton Keynes	Wellcome Sanger Institute for the COVID-19 Genomics UK (COG-UK) Consortium	The Lighthouse Lab in Milton Keynes et al	?	?	?
England/MILK-2C41A03/2021	EPI_ISL_7185681	2021-11-27	Lighthouse Lab in Milton Keynes	Wellcome Sanger Institute for the COVID-19 Genomics UK (COG-UK) Consortium	The Lighthouse Lab in Milton Keynes et al	?	?	?
England/MILK-2C41A4F/2021	EPI_ISL_7185876	2021-11-28	Lighthouse Lab in Milton Keynes	Wellcome Sanger Institute for the COVID-19 Genomics UK (COG-UK) Consortium	The Lighthouse Lab in Milton Keynes et al	?	?	?
England/MILK-2C41A5E/2021	EPI_ISL_7185670	2021-11-28	Lighthouse Lab in Milton Keynes	Wellcome Sanger Institute for the COVID-19 Genomics UK (COG-UK) Consortium	The Lighthouse Lab in Milton Keynes et al	?	?	?
England/MILK-2C41A7C/2021	EPI_ISL_7185776	2021-11-27	Lighthouse Lab in Milton Keynes	Wellcome Sanger Institute for the COVID-19 Genomics UK (COG-UK) Consortium	The Lighthouse Lab in Milton Keynes et al	?	?	?
England/MILK-2C41A9A/2021	EPI_ISL_7185731	2021-11-28	Lighthouse Lab in Milton Keynes	Wellcome Sanger Institute for the COVID-19 Genomics UK (COG-UK) Consortium	The Lighthouse Lab in Milton Keynes et al	?	?	?
England/MILK-2C41AA9/2021	EPI_ISL_7186003	2021-11-27	Lighthouse Lab in Milton Keynes	Wellcome Sanger Institute for the COVID-19 Genomics UK (COG-UK) Consortium	The Lighthouse Lab in Milton Keynes et al	?	?	?
England/MILK-2C41AB8/2021	EPI_ISL_7186021	2021-11-27	Lighthouse Lab in Milton Keynes	Wellcome Sanger Institute for the COVID-19 Genomics UK (COG-UK) Consortium	The Lighthouse Lab in Milton Keynes et al	?	?	?
England/MILK-2C41AC7/2021	EPI_ISL_7186000	2021-11-27	Lighthouse Lab in Milton Keynes	Wellcome Sanger Institute for the COVID-19 Genomics UK (COG-UK) Consortium	The Lighthouse Lab in Milton Keynes et al	?	?	?
England/MILK-2C41B5B/2021	EPI_ISL_7185966	2021-11-27	Lighthouse Lab in Milton Keynes	Wellcome Sanger Institute for the COVID-19 Genomics UK (COG-UK) Consortium	The Lighthouse Lab in Milton Keynes et al	?	?	?
England/MILK-2C41B79/2021	EPI_ISL_7185832	2021-11-27	Lighthouse Lab in Milton Keynes	Wellcome Sanger Institute for the COVID-19 Genomics UK (COG-UK) Consortium	The Lighthouse Lab in Milton Keynes et al	?	?	?
England/MILK-2C41B88/2021	EPI_ISL_7185960	2021-11-27	Lighthouse Lab in Milton Keynes	Wellcome Sanger Institute for the COVID-19 Genomics UK (COG-UK) Consortium	The Lighthouse Lab in Milton Keynes et al	?	?	?
England/MILK-2C41BA6/2021	EPI_ISL_7185843	2021-11-27	Lighthouse Lab in Milton Keynes	Wellcome Sanger Institute for the COVID-19 Genomics UK (COG-UK) Consortium	The Lighthouse Lab in Milton Keynes et al	?	?	?
England/MILK-2C41BC4/2021	EPI_ISL_7185890	2021-11-27	Lighthouse Lab in Milton Keynes	Wellcome Sanger Institute for the COVID-19 Genomics UK (COG-UK) Consortium	The Lighthouse Lab in Milton Keynes et al	?	?	?
England/MILK-2C41BD3/2021	EPI_ISL_7185871	2021-11-27	Lighthouse Lab in Milton Keynes	Wellcome Sanger Institute for the COVID-19 Genomics UK (COG-UK) Consortium	The Lighthouse Lab in Milton Keynes et al	?	?	?
England/MILK-2C41BF1/2021	EPI_ISL_7186020	2021-11-27	Lighthouse Lab in Milton Keynes	Wellcome Sanger Institute for the COVID-19 Genomics UK (COG-UK) Consortium	The Lighthouse Lab in Milton Keynes et al	?	?	?
England/MILK-2C41C0D/2021	EPI_ISL_7185703	2021-11-27	Lighthouse Lab in Milton Keynes	Wellcome Sanger Institute for the COVID-19 Genomics UK (COG-UK) Consortium	The Lighthouse Lab in Milton Keynes et al	?	?	?
England/MILK-2C41C3A/2021	EPI_ISL_7185722	2021-11-27	Lighthouse Lab in Milton Keynes	Wellcome Sanger Institute for the COVID-19 Genomics UK (COG-UK) Consortium	The Lighthouse Lab in Milton Keynes et al	?	?	?
England/MILK-2C41CC1/2021	EPI_ISL_7185916	2021-11-27	Lighthouse Lab in Milton Keynes	Wellcome Sanger Institute for the COVID-19 Genomics UK (COG-UK) Consortium	The Lighthouse Lab in Milton Keynes et al	?	?	?
England/MILK-2C41D64/2021	EPI_ISL_7185840	2021-11-26	Lighthouse Lab in Milton Keynes	Wellcome Sanger Institute for the COVID-19 Genomics UK (COG-UK) Consortium	The Lighthouse Lab in Milton Keynes et al	?	?	?
England/MILK-2C41D91/2021	EPI_ISL_7185937	2021-11-26	Lighthouse Lab in Milton Keynes	Wellcome Sanger Institute for the COVID-19 Genomics UK (COG-UK) Consortium	The Lighthouse Lab in Milton Keynes et al	?	?	?
England/MILK-2C41DA0/2021	EPI_ISL_7185901	2021-11-27	Lighthouse Lab in Milton Keynes	Wellcome Sanger Institute for the COVID-19 Genomics UK (COG-UK) Consortium	The Lighthouse Lab in Milton Keynes et al	?	?	?
England/MILK-2C41DDD/2021	EPI_ISL_7185936	2021-11-27	Lighthouse Lab in Milton Keynes	Wellcome Sanger Institute for the COVID-19 Genomics UK (COG-UK) Consortium	The Lighthouse Lab in Milton Keynes et al	?	?	?
England/MILK-2C41E61/2021	EPI_ISL_7185690	2021-11-27	Lighthouse Lab in Milton Keynes	Wellcome Sanger Institute for the COVID-19 Genomics UK (COG-UK) Consortium	The Lighthouse Lab in Milton Keynes et al	?	?	?
England/MILK-2C41E70/2021	EPI_ISL_7185786	2021-11-27	Lighthouse Lab in Milton Keynes	Wellcome Sanger Institute for the COVID-19 Genomics UK (COG-UK) Consortium	The Lighthouse Lab in Milton Keynes et al	?	?	?
England/MILK-2C41E8F/2021	EPI_ISL_7185977	2021-11-27	Lighthouse Lab in Milton Keynes	Wellcome Sanger Institute for the COVID-19 Genomics UK (COG-UK) Consortium	The Lighthouse Lab in Milton Keynes et al	?	?	?
England/MILK-2C41E9E/2021	EPI_ISL_7186023	2021-11-28	Lighthouse Lab in Milton Keynes	Wellcome Sanger Institute for the COVID-19 Genomics UK (COG-UK) Consortium	The Lighthouse Lab in Milton Keynes et al	?	?	?
England/MILK-2C41EAD/2021	EPI_ISL_7185946	2021-11-27	Lighthouse Lab in Milton Keynes	Wellcome Sanger Institute for the COVID-19 Genomics UK (COG-UK) Consortium	The Lighthouse Lab in Milton Keynes et al	?	?	?
England/MILK-2C41F31/2021	EPI_ISL_7185891	2021-11-28	Lighthouse Lab in Milton Keynes	Wellcome Sanger Institute for the COVID-19 Genomics UK (COG-UK) Consortium	The Lighthouse Lab in Milton Keynes et al	?	?	?
England/MILK-2C41F40/2021	EPI_ISL_7185942	2021-11-27	Lighthouse Lab in Milton Keynes	Wellcome Sanger Institute for the COVID-19 Genomics UK (COG-UK) Consortium	The Lighthouse Lab in Milton Keynes et al	?	?	?
England/MILK-2C41F7D/2021	EPI_ISL_7185706	2021-11-27	Lighthouse Lab in Milton Keynes	Wellcome Sanger Institute for the COVID-19 Genomics UK (COG-UK) Consortium	The Lighthouse Lab in Milton Keynes et al	?	?	?
England/MILK-2C41F8C/2021	EPI_ISL_7185920	2021-11-27	Lighthouse Lab in Milton Keynes	Wellcome Sanger Institute for the COVID-19 Genomics UK (COG-UK) Consortium	The Lighthouse Lab in Milton Keynes et al	?	?	?
England/MILK-2C41FB9/2021	EPI_ISL_7185672	2021-11-28	Lighthouse Lab in Milton Keynes	Wellcome Sanger Institute for the COVID-19 Genomics UK (COG-UK) Consortium	The Lighthouse Lab in Milton Keynes et al	?	?	?
England/MILK-2C43166/2021	EPI_ISL_7185823	2021-11-27	Lighthouse Lab in Milton Keynes	Wellcome Sanger Institute for the COVID-19 Genomics UK (COG-UK) Consortium	The Lighthouse Lab in Milton Keynes et al	?	?	?
England/MILK-2C431A2/2021	EPI_ISL_7185789	2021-11-28	Lighthouse Lab in Milton Keynes	Wellcome Sanger Institute for the COVID-19 Genomics UK (COG-UK) Consortium	The Lighthouse Lab in Milton Keynes et al	?	?	?
England/MILK-2C431EE/2021	EPI_ISL_7185788	2021-11-28	Lighthouse Lab in Milton Keynes	Wellcome Sanger Institute for the COVID-19 Genomics UK (COG-UK) Consortium	The Lighthouse Lab in Milton Keynes et al	?	?	?
England/MILK-2C43245/2021	EPI_ISL_7186018	2021-11-28	Lighthouse Lab in Milton Keynes	Wellcome Sanger Institute for the COVID-19 Genomics UK (COG-UK) Consortium	The Lighthouse Lab in Milton Keynes et al	?	?	?
England/MILK-2C43254/2021	EPI_ISL_7185729	2021-11-28	Lighthouse Lab in Milton Keynes	Wellcome Sanger Institute for the COVID-19 Genomics UK (COG-UK) Consortium	The Lighthouse Lab in Milton Keynes et al	?	?	?
England/MILK-2C43272/2021	EPI_ISL_7185676	2021-11-28	Lighthouse Lab in Milton Keynes	Wellcome Sanger Institute for the COVID-19 Genomics UK (COG-UK) Consortium	The Lighthouse Lab in Milton Keynes et al	?	?	?
England/MILK-2C43290/2021	EPI_ISL_7185914	2021-11-28	Lighthouse Lab in Milton Keynes	Wellcome Sanger Institute for the COVID-19 Genomics UK (COG-UK) Consortium	The Lighthouse Lab in Milton Keynes et al	?	?	?
England/MILK-2C432DC/2021	EPI_ISL_7185719	2021-11-27	Lighthouse Lab in Milton Keynes	Wellcome Sanger Institute for the COVID-19 Genomics UK (COG-UK) Consortium	The Lighthouse Lab in Milton Keynes et al	?	?	?
England/MILK-2C43315/2021	EPI_ISL_7185848	2021-11-27	Lighthouse Lab in Milton Keynes	Wellcome Sanger Institute for the COVID-19 Genomics UK (COG-UK) Consortium	The Lighthouse Lab in Milton Keynes et al	?	?	?
England/MILK-2C43324/2021	EPI_ISL_7185698	2021-11-28	Lighthouse Lab in Milton Keynes	Wellcome Sanger Institute for the COVID-19 Genomics UK (COG-UK) Consortium	The Lighthouse Lab in Milton Keynes et al	?	?	?
England/MILK-2C43342/2021	EPI_ISL_7185712	2021-11-28	Lighthouse Lab in Milton Keynes	Wellcome Sanger Institute for the COVID-19 Genomics UK (COG-UK) Consortium	The Lighthouse Lab in Milton Keynes et al	?	?	?
England/MILK-2C43351/2021	EPI_ISL_7185953	2021-11-28	Lighthouse Lab in Milton Keynes	Wellcome Sanger Institute for the COVID-19 Genomics UK (COG-UK) Consortium	The Lighthouse Lab in Milton Keynes et al	?	?	?
England/MILK-2C43360/2021	EPI_ISL_7185926	2021-11-28	Lighthouse Lab in Milton Keynes	Wellcome Sanger Institute for the COVID-19 Genomics UK (COG-UK) Consortium	The Lighthouse Lab in Milton Keynes et al	?	?	?
England/MILK-2C4338E/2021	EPI_ISL_7185726	2021-11-27	Lighthouse Lab in Milton Keynes	Wellcome Sanger Institute for the COVID-19 Genomics UK (COG-UK) Consortium	The Lighthouse Lab in Milton Keynes et al	?	?	?
England/MILK-2C433AC/2021	EPI_ISL_7185919	2021-11-27	Lighthouse Lab in Milton Keynes	Wellcome Sanger Institute for the COVID-19 Genomics UK (COG-UK) Consortium	The Lighthouse Lab in Milton Keynes et al	?	?	?
England/MILK-2C433BB/2021	EPI_ISL_7185790	2021-11-28	Lighthouse Lab in Milton Keynes	Wellcome Sanger Institute for the COVID-19 Genomics UK (COG-UK) Consortium	The Lighthouse Lab in Milton Keynes et al	?	?	?
England/MILK-2C433E8/2021	EPI_ISL_7185766	2021-11-28	Lighthouse Lab in Milton Keynes	Wellcome Sanger Institute for the COVID-19 Genomics UK (COG-UK) Consortium	The Lighthouse Lab in Milton Keynes et al	?	?	?
England/MILK-2C433F7/2021	EPI_ISL_7185907	2021-11-28	Lighthouse Lab in Milton Keynes	Wellcome Sanger Institute for the COVID-19 Genomics UK (COG-UK) Consortium	The Lighthouse Lab in Milton Keynes et al	?	?	?
England/MILK-2C43421/2021	EPI_ISL_7185723	2021-11-28	Lighthouse Lab in Milton Keynes	Wellcome Sanger Institute for the COVID-19 Genomics UK (COG-UK) Consortium	The Lighthouse Lab in Milton Keynes et al	?	?	?
England/MILK-2C43430/2021	EPI_ISL_7185779	2021-11-28	Lighthouse Lab in Milton Keynes	Wellcome Sanger Institute for the COVID-19 Genomics UK (COG-UK) Consortium	The Lighthouse Lab in Milton Keynes et al	?	?	?
England/MILK-2C4345E/2021	EPI_ISL_7185793	2021-11-28	Lighthouse Lab in Milton Keynes	Wellcome Sanger Institute for the COVID-19 Genomics UK (COG-UK) Consortium	The Lighthouse Lab in Milton Keynes et al	?	?	?
England/MILK-2C434C7/2021	EPI_ISL_7185941	2021-11-28	Lighthouse Lab in Milton Keynes	Wellcome Sanger Institute for the COVID-19 Genomics UK (COG-UK) Consortium	The Lighthouse Lab in Milton Keynes et al	?	?	?
England/MILK-2C434D6/2021	EPI_ISL_7185994	2021-11-28	Lighthouse Lab in Milton Keynes	Wellcome Sanger Institute for the COVID-19 Genomics UK (COG-UK) Consortium	The Lighthouse Lab in Milton Keynes et al	?	?	?
England/MILK-2C434F4/2021	EPI_ISL_7185765	2021-11-28	Lighthouse Lab in Milton Keynes	Wellcome Sanger Institute for the COVID-19 Genomics UK (COG-UK) Consortium	The Lighthouse Lab in Milton Keynes et al	?	?	?
England/MILK-2C43500/2021	EPI_ISL_7185707	2021-11-28	Lighthouse Lab in Milton Keynes	Wellcome Sanger Institute for the COVID-19 Genomics UK (COG-UK) Consortium	The Lighthouse Lab in Milton Keynes et al	?	?	?
England/MILK-2C4352E/2021	EPI_ISL_7185879	2021-11-28	Lighthouse Lab in Milton Keynes	Wellcome Sanger Institute for the COVID-19 Genomics UK (COG-UK) Consortium	The Lighthouse Lab in Milton Keynes et al	?	?	?
England/MILK-2C4356A/2021	EPI_ISL_7185784	2021-11-28	Lighthouse Lab in Milton Keynes	Wellcome Sanger Institute for the COVID-19 Genomics UK (COG-UK) Consortium	The Lighthouse Lab in Milton Keynes et al	?	?	?
England/MILK-2C43588/2021	EPI_ISL_7185889	2021-11-28	Lighthouse Lab in Milton Keynes	Wellcome Sanger Institute for the COVID-19 Genomics UK (COG-UK) Consortium	The Lighthouse Lab in Milton Keynes et al	?	?	?
England/MILK-2C43597/2021	EPI_ISL_7185902	2021-11-26	Lighthouse Lab in Milton Keynes	Wellcome Sanger Institute for the COVID-19 Genomics UK (COG-UK) Consortium	The Lighthouse Lab in Milton Keynes et al	?	?	?
England/MILK-2C435C4/2021	EPI_ISL_7185741	2021-11-28	Lighthouse Lab in Milton Keynes	Wellcome Sanger Institute for the COVID-19 Genomics UK (COG-UK) Consortium	The Lighthouse Lab in Milton Keynes et al	?	?	?
England/MILK-2C4361C/2021	EPI_ISL_7185746	2021-11-26	Lighthouse Lab in Milton Keynes	Wellcome Sanger Institute for the COVID-19 Genomics UK (COG-UK) Consortium	The Lighthouse Lab in Milton Keynes et al	?	?	?
England/MILK-2C43658/2021	EPI_ISL_7185795	2021-11-28	Lighthouse Lab in Milton Keynes	Wellcome Sanger Institute for the COVID-19 Genomics UK (COG-UK) Consortium	The Lighthouse Lab in Milton Keynes et al	?	?	?
England/MILK-2C43676/2021	EPI_ISL_7185955	2021-11-28	Lighthouse Lab in Milton Keynes	Wellcome Sanger Institute for the COVID-19 Genomics UK (COG-UK) Consortium	The Lighthouse Lab in Milton Keynes et al	?	?	?
England/MILK-2C436A3/2021	EPI_ISL_7185778	2021-11-26	Lighthouse Lab in Milton Keynes	Wellcome Sanger Institute for the COVID-19 Genomics UK (COG-UK) Consortium	The Lighthouse Lab in Milton Keynes et al	?	?	?
England/MILK-2C436B2/2021	EPI_ISL_7185745	2021-11-26	Lighthouse Lab in Milton Keynes	Wellcome Sanger Institute for the COVID-19 Genomics UK (COG-UK) Consortium	The Lighthouse Lab in Milton Keynes et al	?	?	?
England/MILK-2C436D0/2021	EPI_ISL_7185964	2021-11-28	Lighthouse Lab in Milton Keynes	Wellcome Sanger Institute for the COVID-19 Genomics UK (COG-UK) Consortium	The Lighthouse Lab in Milton Keynes et al	?	?	?
England/MILK-2C436EF/2021	EPI_ISL_7185792	2021-11-28	Lighthouse Lab in Milton Keynes	Wellcome Sanger Institute for the COVID-19 Genomics UK (COG-UK) Consortium	The Lighthouse Lab in Milton Keynes et al	?	?	?
England/MILK-2C436FE/2021	EPI_ISL_7185999	2021-11-28	Lighthouse Lab in Milton Keynes	Wellcome Sanger Institute for the COVID-19 Genomics UK (COG-UK) Consortium	The Lighthouse Lab in Milton Keynes et al	?	?	?
England/MILK-2C43737/2021	EPI_ISL_7185705	2021-11-28	Lighthouse Lab in Milton Keynes	Wellcome Sanger Institute for the COVID-19 Genomics UK (COG-UK) Consortium	The Lighthouse Lab in Milton Keynes et al	?	?	?
England/MILK-2C43764/2021	EPI_ISL_7185987	2021-11-28	Lighthouse Lab in Milton Keynes	Wellcome Sanger Institute for the COVID-19 Genomics UK (COG-UK) Consortium	The Lighthouse Lab in Milton Keynes et al	?	?	?
England/MILK-2C437CE/2021	EPI_ISL_7185973	2021-11-28	Lighthouse Lab in Milton Keynes	Wellcome Sanger Institute for the COVID-19 Genomics UK (COG-UK) Consortium	The Lighthouse Lab in Milton Keynes et al	?	?	?
England/MILK-2C437DD/2021	EPI_ISL_7185944	2021-11-26	Lighthouse Lab in Milton Keynes	Wellcome Sanger Institute for the COVID-19 Genomics UK (COG-UK) Consortium	The Lighthouse Lab in Milton Keynes et al	?	?	?
England/MILK-2C43825/2021	EPI_ISL_7185720	2021-11-28	Lighthouse Lab in Milton Keynes	Wellcome Sanger Institute for the COVID-19 Genomics UK (COG-UK) Consortium	The Lighthouse Lab in Milton Keynes et al	?	?	?
England/MILK-2C43852/2021	EPI_ISL_7185756	2021-11-26	Lighthouse Lab in Milton Keynes	Wellcome Sanger Institute for the COVID-19 Genomics UK (COG-UK) Consortium	The Lighthouse Lab in Milton Keynes et al	?	?	?
England/MILK-2C43861/2021	EPI_ISL_7185762	2021-11-26	Lighthouse Lab in Milton Keynes	Wellcome Sanger Institute for the COVID-19 Genomics UK (COG-UK) Consortium	The Lighthouse Lab in Milton Keynes et al	?	?	?
England/MILK-2C4388F/2021	EPI_ISL_7185860	2021-11-28	Lighthouse Lab in Milton Keynes	Wellcome Sanger Institute for the COVID-19 Genomics UK (COG-UK) Consortium	The Lighthouse Lab in Milton Keynes et al	?	?	?
England/MILK-2C438E9/2021	EPI_ISL_7185815	2021-11-26	Lighthouse Lab in Milton Keynes	Wellcome Sanger Institute for the COVID-19 Genomics UK (COG-UK) Consortium	The Lighthouse Lab in Milton Keynes et al	?	?	?
England/MILK-2C43904/2021	EPI_ISL_7185678	2021-11-28	Lighthouse Lab in Milton Keynes	Wellcome Sanger Institute for the COVID-19 Genomics UK (COG-UK) Consortium	The Lighthouse Lab in Milton Keynes et al	?	?	?
England/MILK-2C439D7/2021	EPI_ISL_7185689	2021-11-28	Lighthouse Lab in Milton Keynes	Wellcome Sanger Institute for the COVID-19 Genomics UK (COG-UK) Consortium	The Lighthouse Lab in Milton Keynes et al	?	?	?
England/MILK-2C439F5/2021	EPI_ISL_7185986	2021-11-28	Lighthouse Lab in Milton Keynes	Wellcome Sanger Institute for the COVID-19 Genomics UK (COG-UK) Consortium	The Lighthouse Lab in Milton Keynes et al	?	?	?
England/MILK-2C43A10/2021	EPI_ISL_7185898	2021-11-27	Lighthouse Lab in Milton Keynes	Wellcome Sanger Institute for the COVID-19 Genomics UK (COG-UK) Consortium	The Lighthouse Lab in Milton Keynes et al	?	?	?
England/MILK-2C43A3E/2021	EPI_ISL_7185881	2021-11-28	Lighthouse Lab in Milton Keynes	Wellcome Sanger Institute for the COVID-19 Genomics UK (COG-UK) Consortium	The Lighthouse Lab in Milton Keynes et al	?	?	?
England/MILK-2C43A5C/2021	EPI_ISL_7185997	2021-11-28	Lighthouse Lab in Milton Keynes	Wellcome Sanger Institute for the COVID-19 Genomics UK (COG-UK) Consortium	The Lighthouse Lab in Milton Keynes et al	?	?	?
England/MILK-2C43A6B/2021	EPI_ISL_7185852	2021-11-28	Lighthouse Lab in Milton Keynes	Wellcome Sanger Institute for the COVID-19 Genomics UK (COG-UK) Consortium	The Lighthouse Lab in Milton Keynes et al	?	?	?
England/MILK-2C43AB6/2021	EPI_ISL_7186019	2021-11-28	Lighthouse Lab in Milton Keynes	Wellcome Sanger Institute for the COVID-19 Genomics UK (COG-UK) Consortium	The Lighthouse Lab in Milton Keynes et al	?	?	?
England/MILK-2C43AD4/2021	EPI_ISL_7186007	2021-11-28	Lighthouse Lab in Milton Keynes	Wellcome Sanger Institute for the COVID-19 Genomics UK (COG-UK) Consortium	The Lighthouse Lab in Milton Keynes et al	?	?	?
England/MILK-2C43AE3/2021	EPI_ISL_7185992	2021-11-28	Lighthouse Lab in Milton Keynes	Wellcome Sanger Institute for the COVID-19 Genomics UK (COG-UK) Consortium	The Lighthouse Lab in Milton Keynes et al	?	?	?
England/MILK-2C43AF2/2021	EPI_ISL_7185917	2021-11-28	Lighthouse Lab in Milton Keynes	Wellcome Sanger Institute for the COVID-19 Genomics UK (COG-UK) Consortium	The Lighthouse Lab in Milton Keynes et al	?	?	?
England/MILK-2C43B2C/2021	EPI_ISL_7185808	2021-11-27	Lighthouse Lab in Milton Keynes	Wellcome Sanger Institute for the COVID-19 Genomics UK (COG-UK) Consortium	The Lighthouse Lab in Milton Keynes et al	?	?	?
England/MILK-2C43B77/2021	EPI_ISL_7185814	2021-11-28	Lighthouse Lab in Milton Keynes	Wellcome Sanger Institute for the COVID-19 Genomics UK (COG-UK) Consortium	The Lighthouse Lab in Milton Keynes et al	?	?	?
England/MILK-2C43B86/2021	EPI_ISL_7185801	2021-11-28	Lighthouse Lab in Milton Keynes	Wellcome Sanger Institute for the COVID-19 Genomics UK (COG-UK) Consortium	The Lighthouse Lab in Milton Keynes et al	?	?	?
England/MILK-2C43BC2/2021	EPI_ISL_7185683	2021-11-28	Lighthouse Lab in Milton Keynes	Wellcome Sanger Institute for the COVID-19 Genomics UK (COG-UK) Consortium	The Lighthouse Lab in Milton Keynes et al	?	?	?
England/MILK-2C43BE0/2021	EPI_ISL_7185777	2021-11-28	Lighthouse Lab in Milton Keynes	Wellcome Sanger Institute for the COVID-19 Genomics UK (COG-UK) Consortium	The Lighthouse Lab in Milton Keynes et al	?	?	?
England/MILK-2C43BFF/2021	EPI_ISL_7185831	2021-11-28	Lighthouse Lab in Milton Keynes	Wellcome Sanger Institute for the COVID-19 Genomics UK (COG-UK) Consortium	The Lighthouse Lab in Milton Keynes et al	?	?	?
England/MILK-2C43C0B/2021	EPI_ISL_7185767	2021-11-28	Lighthouse Lab in Milton Keynes	Wellcome Sanger Institute for the COVID-19 Genomics UK (COG-UK) Consortium	The Lighthouse Lab in Milton Keynes et al	?	?	?
England/MILK-2C43C47/2021	EPI_ISL_7185827	2021-11-28	Lighthouse Lab in Milton Keynes	Wellcome Sanger Institute for the COVID-19 Genomics UK (COG-UK) Consortium	The Lighthouse Lab in Milton Keynes et al	?	?	?
England/MILK-2C43C56/2021	EPI_ISL_7185969	2021-11-28	Lighthouse Lab in Milton Keynes	Wellcome Sanger Institute for the COVID-19 Genomics UK (COG-UK) Consortium	The Lighthouse Lab in Milton Keynes et al	?	?	?
England/MILK-2C43C65/2021	EPI_ISL_7185755	2021-11-27	Lighthouse Lab in Milton Keynes	Wellcome Sanger Institute for the COVID-19 Genomics UK (COG-UK) Consortium	The Lighthouse Lab in Milton Keynes et al	?	?	?
England/MILK-2C43C74/2021	EPI_ISL_7185851	2021-11-27	Lighthouse Lab in Milton Keynes	Wellcome Sanger Institute for the COVID-19 Genomics UK (COG-UK) Consortium	The Lighthouse Lab in Milton Keynes et al	?	?	?
England/MILK-2C43C92/2021	EPI_ISL_7185700	2021-11-28	Lighthouse Lab in Milton Keynes	Wellcome Sanger Institute for the COVID-19 Genomics UK (COG-UK) Consortium	The Lighthouse Lab in Milton Keynes et al	?	?	?
England/MILK-2C43CA1/2021	EPI_ISL_7185883	2021-11-28	Lighthouse Lab in Milton Keynes	Wellcome Sanger Institute for the COVID-19 Genomics UK (COG-UK) Consortium	The Lighthouse Lab in Milton Keynes et al	?	?	?
England/MILK-2C43CB0/2021	EPI_ISL_7185674	2021-11-28	Lighthouse Lab in Milton Keynes	Wellcome Sanger Institute for the COVID-19 Genomics UK (COG-UK) Consortium	The Lighthouse Lab in Milton Keynes et al	?	?	?
England/MILK-2C43CDE/2021	EPI_ISL_7185862	2021-11-28	Lighthouse Lab in Milton Keynes	Wellcome Sanger Institute for the COVID-19 Genomics UK (COG-UK) Consortium	The Lighthouse Lab in Milton Keynes et al	?	?	?
England/MILK-2C43D62/2021	EPI_ISL_7185695	2021-11-28	Lighthouse Lab in Milton Keynes	Wellcome Sanger Institute for the COVID-19 Genomics UK (COG-UK) Consortium	The Lighthouse Lab in Milton Keynes et al	?	?	?
England/MILK-2C43DAE/2021	EPI_ISL_7185692	2021-11-28	Lighthouse Lab in Milton Keynes	Wellcome Sanger Institute for the COVID-19 Genomics UK (COG-UK) Consortium	The Lighthouse Lab in Milton Keynes et al	?	?	?
England/MILK-2C43DBD/2021	EPI_ISL_7185861	2021-11-28	Lighthouse Lab in Milton Keynes	Wellcome Sanger Institute for the COVID-19 Genomics UK (COG-UK) Consortium	The Lighthouse Lab in Milton Keynes et al	?	?	?
England/MILK-2C43DEA/2021	EPI_ISL_7185887	2021-11-28	Lighthouse Lab in Milton Keynes	Wellcome Sanger Institute for the COVID-19 Genomics UK (COG-UK) Consortium	The Lighthouse Lab in Milton Keynes et al	?	?	?
England/MILK-2C43EBA/2021	EPI_ISL_7185804	2021-11-28	Lighthouse Lab in Milton Keynes	Wellcome Sanger Institute for the COVID-19 Genomics UK (COG-UK) Consortium	The Lighthouse Lab in Milton Keynes et al	?	?	?
England/MILK-2C43EE7/2021	EPI_ISL_7185855	2021-11-28	Lighthouse Lab in Milton Keynes	Wellcome Sanger Institute for the COVID-19 Genomics UK (COG-UK) Consortium	The Lighthouse Lab in Milton Keynes et al	?	?	?
England/MILK-2C43F11/2021	EPI_ISL_7185858	2021-11-28	Lighthouse Lab in Milton Keynes	Wellcome Sanger Institute for the COVID-19 Genomics UK (COG-UK) Consortium	The Lighthouse Lab in Milton Keynes et al	?	?	?
England/MILK-2C43F4E/2021	EPI_ISL_7185724	2021-11-28	Lighthouse Lab in Milton Keynes	Wellcome Sanger Institute for the COVID-19 Genomics UK (COG-UK) Consortium	The Lighthouse Lab in Milton Keynes et al	?	?	?
England/MILK-2C43F6C/2021	EPI_ISL_7185694	2021-11-28	Lighthouse Lab in Milton Keynes	Wellcome Sanger Institute for the COVID-19 Genomics UK (COG-UK) Consortium	The Lighthouse Lab in Milton Keynes et al	?	?	?
England/MILK-2C43F99/2021	EPI_ISL_7185875	2021-11-28	Lighthouse Lab in Milton Keynes	Wellcome Sanger Institute for the COVID-19 Genomics UK (COG-UK) Consortium	The Lighthouse Lab in Milton Keynes et al	?	?	?
England/MILK-2C43FC6/2021	EPI_ISL_7185721	2021-11-28	Lighthouse Lab in Milton Keynes	Wellcome Sanger Institute for the COVID-19 Genomics UK (COG-UK) Consortium	The Lighthouse Lab in Milton Keynes et al	?	?	?
England/MILK-2C43FD5/2021	EPI_ISL_7185971	2021-11-27	Lighthouse Lab in Milton Keynes	Wellcome Sanger Institute for the COVID-19 Genomics UK (COG-UK) Consortium	The Lighthouse Lab in Milton Keynes et al	?	?	?
England/MILK-2C43FE4/2021	EPI_ISL_7185995	2021-11-28	Lighthouse Lab in Milton Keynes	Wellcome Sanger Institute for the COVID-19 Genomics UK (COG-UK) Consortium	The Lighthouse Lab in Milton Keynes et al	?	?	?
England/MILK-2C43FF3/2021	EPI_ISL_7185834	2021-11-28	Lighthouse Lab in Milton Keynes	Wellcome Sanger Institute for the COVID-19 Genomics UK (COG-UK) Consortium	The Lighthouse Lab in Milton Keynes et al	?	?	?
England/MILK-2C4402C/2021	EPI_ISL_7185909	2021-11-28	Lighthouse Lab in Milton Keynes	Wellcome Sanger Institute for the COVID-19 Genomics UK (COG-UK) Consortium	The Lighthouse Lab in Milton Keynes et al	?	?	?
England/MILK-2C44086/2021	EPI_ISL_7185833	2021-11-28	Lighthouse Lab in Milton Keynes	Wellcome Sanger Institute for the COVID-19 Genomics UK (COG-UK) Consortium	The Lighthouse Lab in Milton Keynes et al	?	?	?
England/MILK-2C44095/2021	EPI_ISL_7185870	2021-11-28	Lighthouse Lab in Milton Keynes	Wellcome Sanger Institute for the COVID-19 Genomics UK (COG-UK) Consortium	The Lighthouse Lab in Milton Keynes et al	?	?	?
England/MILK-2C440A4/2021	EPI_ISL_7185979	2021-11-28	Lighthouse Lab in Milton Keynes	Wellcome Sanger Institute for the COVID-19 Genomics UK (COG-UK) Consortium	The Lighthouse Lab in Milton Keynes et al	?	?	?
England/MILK-2C440B3/2021	EPI_ISL_7185912	2021-11-28	Lighthouse Lab in Milton Keynes	Wellcome Sanger Institute for the COVID-19 Genomics UK (COG-UK) Consortium	The Lighthouse Lab in Milton Keynes et al	?	?	?
England/MILK-2C44129/2021	EPI_ISL_7185836	2021-11-28	Lighthouse Lab in Milton Keynes	Wellcome Sanger Institute for the COVID-19 Genomics UK (COG-UK) Consortium	The Lighthouse Lab in Milton Keynes et al	?	?	?
England/MILK-2C44138/2021	EPI_ISL_7185816	2021-11-28	Lighthouse Lab in Milton Keynes	Wellcome Sanger Institute for the COVID-19 Genomics UK (COG-UK) Consortium	The Lighthouse Lab in Milton Keynes et al	?	?	?
England/MILK-2C44156/2021	EPI_ISL_7186014	2021-11-28	Lighthouse Lab in Milton Keynes	Wellcome Sanger Institute for the COVID-19 Genomics UK (COG-UK) Consortium	The Lighthouse Lab in Milton Keynes et al	?	?	?
England/MILK-2C44165/2021	EPI_ISL_7185770	2021-11-28	Lighthouse Lab in Milton Keynes	Wellcome Sanger Institute for the COVID-19 Genomics UK (COG-UK) Consortium	The Lighthouse Lab in Milton Keynes et al	?	?	?
England/MILK-2C44183/2021	EPI_ISL_7185903	2021-11-28	Lighthouse Lab in Milton Keynes	Wellcome Sanger Institute for the COVID-19 Genomics UK (COG-UK) Consortium	The Lighthouse Lab in Milton Keynes et al	?	?	?
England/MILK-2C44192/2021	EPI_ISL_7185799	2021-11-28	Lighthouse Lab in Milton Keynes	Wellcome Sanger Institute for the COVID-19 Genomics UK (COG-UK) Consortium	The Lighthouse Lab in Milton Keynes et al	?	?	?
England/MILK-2C441CF/2021	EPI_ISL_7185905	2021-11-28	Lighthouse Lab in Milton Keynes	Wellcome Sanger Institute for the COVID-19 Genomics UK (COG-UK) Consortium	The Lighthouse Lab in Milton Keynes et al	?	?	?
England/MILK-2C44208/2021	EPI_ISL_7185739	2021-11-28	Lighthouse Lab in Milton Keynes	Wellcome Sanger Institute for the COVID-19 Genomics UK (COG-UK) Consortium	The Lighthouse Lab in Milton Keynes et al	?	?	?
England/MILK-2C44217/2021	EPI_ISL_7185798	2021-11-28	Lighthouse Lab in Milton Keynes	Wellcome Sanger Institute for the COVID-19 Genomics UK (COG-UK) Consortium	The Lighthouse Lab in Milton Keynes et al	?	?	?
England/MILK-2C44244/2021	EPI_ISL_7185691	2021-11-28	Lighthouse Lab in Milton Keynes	Wellcome Sanger Institute for the COVID-19 Genomics UK (COG-UK) Consortium	The Lighthouse Lab in Milton Keynes et al	?	?	?
England/MILK-2C44253/2021	EPI_ISL_7185819	2021-11-28	Lighthouse Lab in Milton Keynes	Wellcome Sanger Institute for the COVID-19 Genomics UK (COG-UK) Consortium	The Lighthouse Lab in Milton Keynes et al	?	?	?
England/MILK-2C44280/2021	EPI_ISL_7185780	2021-11-28	Lighthouse Lab in Milton Keynes	Wellcome Sanger Institute for the COVID-19 Genomics UK (COG-UK) Consortium	The Lighthouse Lab in Milton Keynes et al	?	?	?
England/MILK-2C4429F/2021	EPI_ISL_7185769	2021-11-27	Lighthouse Lab in Milton Keynes	Wellcome Sanger Institute for the COVID-19 Genomics UK (COG-UK) Consortium	The Lighthouse Lab in Milton Keynes et al	?	?	?
England/MILK-2C442AE/2021	EPI_ISL_7185880	2021-11-28	Lighthouse Lab in Milton Keynes	Wellcome Sanger Institute for the COVID-19 Genomics UK (COG-UK) Consortium	The Lighthouse Lab in Milton Keynes et al	?	?	?
England/MILK-2C442CC/2021	EPI_ISL_7185985	2021-11-28	Lighthouse Lab in Milton Keynes	Wellcome Sanger Institute for the COVID-19 Genomics UK (COG-UK) Consortium	The Lighthouse Lab in Milton Keynes et al	?	?	?
England/MILK-2C454C5/2021	EPI_ISL_7187292	2021-11-28	Lighthouse Lab in Milton Keynes	Wellcome Sanger Institute for the COVID-19 Genomics UK (COG-UK) Consortium	The Lighthouse Lab in Milton Keynes et al	?	?	?
England/MILK-2C454F2/2021	EPI_ISL_7187209	2021-11-28	Lighthouse Lab in Milton Keynes	Wellcome Sanger Institute for the COVID-19 Genomics UK (COG-UK) Consortium	The Lighthouse Lab in Milton Keynes et al	?	?	?
England/MILK-2C4553B/2021	EPI_ISL_7187415	2021-11-26	Lighthouse Lab in Milton Keynes	Wellcome Sanger Institute for the COVID-19 Genomics UK (COG-UK) Consortium	The Lighthouse Lab in Milton Keynes et al	?	?	?
England/MILK-2C45595/2021	EPI_ISL_7187466	2021-11-28	Lighthouse Lab in Milton Keynes	Wellcome Sanger Institute for the COVID-19 Genomics UK (COG-UK) Consortium	The Lighthouse Lab in Milton Keynes et al	?	?	?
England/MILK-2C455A4/2021	EPI_ISL_7187332	2021-11-28	Lighthouse Lab in Milton Keynes	Wellcome Sanger Institute for the COVID-19 Genomics UK (COG-UK) Consortium	The Lighthouse Lab in Milton Keynes et al	?	?	?
England/MILK-2C455D1/2021	EPI_ISL_7187256	2021-11-26	Lighthouse Lab in Milton Keynes	Wellcome Sanger Institute for the COVID-19 Genomics UK (COG-UK) Consortium	The Lighthouse Lab in Milton Keynes et al	?	?	?
England/MILK-2C455E0/2021	EPI_ISL_7187226	2021-11-28	Lighthouse Lab in Milton Keynes	Wellcome Sanger Institute for the COVID-19 Genomics UK (COG-UK) Consortium	The Lighthouse Lab in Milton Keynes et al	?	?	?
England/MILK-2C455FF/2021	EPI_ISL_7187372	2021-11-28	Lighthouse Lab in Milton Keynes	Wellcome Sanger Institute for the COVID-19 Genomics UK (COG-UK) Consortium	The Lighthouse Lab in Milton Keynes et al	?	?	?
England/MILK-2C456B0/2021	EPI_ISL_7187303	2021-11-28	Lighthouse Lab in Milton Keynes	Wellcome Sanger Institute for the COVID-19 Genomics UK (COG-UK) Consortium	The Lighthouse Lab in Milton Keynes et al	?	?	?
England/MILK-2C456CF/2021	EPI_ISL_7187222	2021-11-28	Lighthouse Lab in Milton Keynes	Wellcome Sanger Institute for the COVID-19 Genomics UK (COG-UK) Consortium	The Lighthouse Lab in Milton Keynes et al	?	?	?
England/MILK-2C45708/2021	EPI_ISL_7187483	2021-11-26	Lighthouse Lab in Milton Keynes	Wellcome Sanger Institute for the COVID-19 Genomics UK (COG-UK) Consortium	The Lighthouse Lab in Milton Keynes et al	?	?	?
England/MILK-2C45735/2021	EPI_ISL_7187440	2021-11-28	Lighthouse Lab in Milton Keynes	Wellcome Sanger Institute for the COVID-19 Genomics UK (COG-UK) Consortium	The Lighthouse Lab in Milton Keynes et al	?	?	?
England/MILK-2C45762/2021	EPI_ISL_7187258	2021-11-28	Lighthouse Lab in Milton Keynes	Wellcome Sanger Institute for the COVID-19 Genomics UK (COG-UK) Consortium	The Lighthouse Lab in Milton Keynes et al	?	?	?
England/MILK-2C45780/2021	EPI_ISL_7187271	2021-11-27	Lighthouse Lab in Milton Keynes	Wellcome Sanger Institute for the COVID-19 Genomics UK (COG-UK) Consortium	The Lighthouse Lab in Milton Keynes et al	?	?	?
England/MILK-2C457AE/2021	EPI_ISL_7187363	2021-11-28	Lighthouse Lab in Milton Keynes	Wellcome Sanger Institute for the COVID-19 Genomics UK (COG-UK) Consortium	The Lighthouse Lab in Milton Keynes et al	?	?	?
England/MILK-2C457BD/2021	EPI_ISL_7187200	2021-11-28	Lighthouse Lab in Milton Keynes	Wellcome Sanger Institute for the COVID-19 Genomics UK (COG-UK) Consortium	The Lighthouse Lab in Milton Keynes et al	?	?	?
England/MILK-2C457DB/2021	EPI_ISL_7187265	2021-11-26	Lighthouse Lab in Milton Keynes	Wellcome Sanger Institute for the COVID-19 Genomics UK (COG-UK) Consortium	The Lighthouse Lab in Milton Keynes et al	?	?	?
England/MILK-2C45814/2021	EPI_ISL_7187287	2021-11-27	Lighthouse Lab in Milton Keynes	Wellcome Sanger Institute for the COVID-19 Genomics UK (COG-UK) Consortium	The Lighthouse Lab in Milton Keynes et al	?	?	?
England/MILK-2C45823/2021	EPI_ISL_7187246	2021-11-28	Lighthouse Lab in Milton Keynes	Wellcome Sanger Institute for the COVID-19 Genomics UK (COG-UK) Consortium	The Lighthouse Lab in Milton Keynes et al	?	?	?
England/MILK-2C45832/2021	EPI_ISL_7187221	2021-11-26	Lighthouse Lab in Milton Keynes	Wellcome Sanger Institute for the COVID-19 Genomics UK (COG-UK) Consortium	The Lighthouse Lab in Milton Keynes et al	?	?	?
England/MILK-2C4586F/2021	EPI_ISL_7187546	2021-11-28	Lighthouse Lab in Milton Keynes	Wellcome Sanger Institute for the COVID-19 Genomics UK (COG-UK) Consortium	The Lighthouse Lab in Milton Keynes et al	?	?	?
England/MILK-2C4589C/2021	EPI_ISL_7187425	2021-11-26	Lighthouse Lab in Milton Keynes	Wellcome Sanger Institute for the COVID-19 Genomics UK (COG-UK) Consortium	The Lighthouse Lab in Milton Keynes et al	?	?	?
England/MILK-2C458D8/2021	EPI_ISL_7187538	2021-11-28	Lighthouse Lab in Milton Keynes	Wellcome Sanger Institute for the COVID-19 Genomics UK (COG-UK) Consortium	The Lighthouse Lab in Milton Keynes et al	?	?	?
England/MILK-2C45902/2021	EPI_ISL_7187353	2021-11-28	Lighthouse Lab in Milton Keynes	Wellcome Sanger Institute for the COVID-19 Genomics UK (COG-UK) Consortium	The Lighthouse Lab in Milton Keynes et al	?	?	?
England/MILK-2C4593F/2021	EPI_ISL_7187216	2021-11-27	Lighthouse Lab in Milton Keynes	Wellcome Sanger Institute for the COVID-19 Genomics UK (COG-UK) Consortium	The Lighthouse Lab in Milton Keynes et al	?	?	?
England/MILK-2C4594E/2021	EPI_ISL_7187315	2021-11-28	Lighthouse Lab in Milton Keynes	Wellcome Sanger Institute for the COVID-19 Genomics UK (COG-UK) Consortium	The Lighthouse Lab in Milton Keynes et al	?	?	?
England/MILK-2C4597B/2021	EPI_ISL_7187498	2021-11-28	Lighthouse Lab in Milton Keynes	Wellcome Sanger Institute for the COVID-19 Genomics UK (COG-UK) Consortium	The Lighthouse Lab in Milton Keynes et al	?	?	?
England/MILK-2C459A8/2021	EPI_ISL_7187424	2021-11-26	Lighthouse Lab in Milton Keynes	Wellcome Sanger Institute for the COVID-19 Genomics UK (COG-UK) Consortium	The Lighthouse Lab in Milton Keynes et al	?	?	?
England/MILK-2C459B7/2021	EPI_ISL_7187297	2021-11-26	Lighthouse Lab in Milton Keynes	Wellcome Sanger Institute for the COVID-19 Genomics UK (COG-UK) Consortium	The Lighthouse Lab in Milton Keynes et al	?	?	?
England/MILK-2C459C6/2021	EPI_ISL_7187457	2021-11-28	Lighthouse Lab in Milton Keynes	Wellcome Sanger Institute for the COVID-19 Genomics UK (COG-UK) Consortium	The Lighthouse Lab in Milton Keynes et al	?	?	?
England/MILK-2C459E4/2021	EPI_ISL_7187507	2021-11-28	Lighthouse Lab in Milton Keynes	Wellcome Sanger Institute for the COVID-19 Genomics UK (COG-UK) Consortium	The Lighthouse Lab in Milton Keynes et al	?	?	?
England/MILK-2C459F3/2021	EPI_ISL_7187519	2021-11-28	Lighthouse Lab in Milton Keynes	Wellcome Sanger Institute for the COVID-19 Genomics UK (COG-UK) Consortium	The Lighthouse Lab in Milton Keynes et al	?	?	?
England/MILK-2C45A0F/2021	EPI_ISL_7187205	2021-11-26	Lighthouse Lab in Milton Keynes	Wellcome Sanger Institute for the COVID-19 Genomics UK (COG-UK) Consortium	The Lighthouse Lab in Milton Keynes et al	?	?	?
England/MILK-2C45A1E/2021	EPI_ISL_7187230	2021-11-26	Lighthouse Lab in Milton Keynes	Wellcome Sanger Institute for the COVID-19 Genomics UK (COG-UK) Consortium	The Lighthouse Lab in Milton Keynes et al	?	?	?
England/MILK-2C45A4B/2021	EPI_ISL_7187545	2021-11-26	Lighthouse Lab in Milton Keynes	Wellcome Sanger Institute for the COVID-19 Genomics UK (COG-UK) Consortium	The Lighthouse Lab in Milton Keynes et al	?	?	?
England/MILK-2C45A78/2021	EPI_ISL_7187436	2021-11-28	Lighthouse Lab in Milton Keynes	Wellcome Sanger Institute for the COVID-19 Genomics UK (COG-UK) Consortium	The Lighthouse Lab in Milton Keynes et al	?	?	?
England/MILK-2C45A87/2021	EPI_ISL_7187329	2021-11-28	Lighthouse Lab in Milton Keynes	Wellcome Sanger Institute for the COVID-19 Genomics UK (COG-UK) Consortium	The Lighthouse Lab in Milton Keynes et al	?	?	?
England/MILK-2C45AA5/2021	EPI_ISL_7187370	2021-11-28	Lighthouse Lab in Milton Keynes	Wellcome Sanger Institute for the COVID-19 Genomics UK (COG-UK) Consortium	The Lighthouse Lab in Milton Keynes et al	?	?	?
England/MILK-2C45AC3/2021	EPI_ISL_7187259	2021-11-28	Lighthouse Lab in Milton Keynes	Wellcome Sanger Institute for the COVID-19 Genomics UK (COG-UK) Consortium	The Lighthouse Lab in Milton Keynes et al	?	?	?
England/MILK-2C45B2A/2021	EPI_ISL_7187293	2021-11-28	Lighthouse Lab in Milton Keynes	Wellcome Sanger Institute for the COVID-19 Genomics UK (COG-UK) Consortium	The Lighthouse Lab in Milton Keynes et al	?	?	?
England/MILK-2C45B48/2021	EPI_ISL_7187398	2021-11-28	Lighthouse Lab in Milton Keynes	Wellcome Sanger Institute for the COVID-19 Genomics UK (COG-UK) Consortium	The Lighthouse Lab in Milton Keynes et al	?	?	?
England/MILK-2C45B75/2021	EPI_ISL_7187509	2021-11-28	Lighthouse Lab in Milton Keynes	Wellcome Sanger Institute for the COVID-19 Genomics UK (COG-UK) Consortium	The Lighthouse Lab in Milton Keynes et al	?	?	?
England/MILK-2C45B84/2021	EPI_ISL_7187354	2021-11-28	Lighthouse Lab in Milton Keynes	Wellcome Sanger Institute for the COVID-19 Genomics UK (COG-UK) Consortium	The Lighthouse Lab in Milton Keynes et al	?	?	?
England/MILK-2C45BC0/2021	EPI_ISL_7187486	2021-11-26	Lighthouse Lab in Milton Keynes	Wellcome Sanger Institute for the COVID-19 Genomics UK (COG-UK) Consortium	The Lighthouse Lab in Milton Keynes et al	?	?	?
England/MILK-2C45BEE/2021	EPI_ISL_7187333	2021-11-28	Lighthouse Lab in Milton Keynes	Wellcome Sanger Institute for the COVID-19 Genomics UK (COG-UK) Consortium	The Lighthouse Lab in Milton Keynes et al	?	?	?
England/MILK-2C45C09/2021	EPI_ISL_7187241	2021-11-28	Lighthouse Lab in Milton Keynes	Wellcome Sanger Institute for the COVID-19 Genomics UK (COG-UK) Consortium	The Lighthouse Lab in Milton Keynes et al	?	?	?
England/MILK-2C45C27/2021	EPI_ISL_7187302	2021-11-28	Lighthouse Lab in Milton Keynes	Wellcome Sanger Institute for the COVID-19 Genomics UK (COG-UK) Consortium	The Lighthouse Lab in Milton Keynes et al	?	?	?
England/MILK-2C45C63/2021	EPI_ISL_7187366	2021-11-28	Lighthouse Lab in Milton Keynes	Wellcome Sanger Institute for the COVID-19 Genomics UK (COG-UK) Consortium	The Lighthouse Lab in Milton Keynes et al	?	?	?
England/MILK-2C45C72/2021	EPI_ISL_7187542	2021-11-28	Lighthouse Lab in Milton Keynes	Wellcome Sanger Institute for the COVID-19 Genomics UK (COG-UK) Consortium	The Lighthouse Lab in Milton Keynes et al	?	?	?
England/MILK-2C45C81/2021	EPI_ISL_7187365	2021-11-28	Lighthouse Lab in Milton Keynes	Wellcome Sanger Institute for the COVID-19 Genomics UK (COG-UK) Consortium	The Lighthouse Lab in Milton Keynes et al	?	?	?
England/MILK-2C45CAF/2021	EPI_ISL_7187471	2021-11-27	Lighthouse Lab in Milton Keynes	Wellcome Sanger Institute for the COVID-19 Genomics UK (COG-UK) Consortium	The Lighthouse Lab in Milton Keynes et al	?	?	?
England/MILK-2C45CBE/2021	EPI_ISL_7187234	2021-11-28	Lighthouse Lab in Milton Keynes	Wellcome Sanger Institute for the COVID-19 Genomics UK (COG-UK) Consortium	The Lighthouse Lab in Milton Keynes et al	?	?	?
England/MILK-2C45CCD/2021	EPI_ISL_7187534	2021-11-28	Lighthouse Lab in Milton Keynes	Wellcome Sanger Institute for the COVID-19 Genomics UK (COG-UK) Consortium	The Lighthouse Lab in Milton Keynes et al	?	?	?
England/MILK-2C45CDC/2021	EPI_ISL_7187384	2021-11-28	Lighthouse Lab in Milton Keynes	Wellcome Sanger Institute for the COVID-19 Genomics UK (COG-UK) Consortium	The Lighthouse Lab in Milton Keynes et al	?	?	?
England/MILK-2C45CEB/2021	EPI_ISL_7187219	2021-11-28	Lighthouse Lab in Milton Keynes	Wellcome Sanger Institute for the COVID-19 Genomics UK (COG-UK) Consortium	The Lighthouse Lab in Milton Keynes et al	?	?	?
England/MILK-2C45D24/2021	EPI_ISL_7187416	2021-11-28	Lighthouse Lab in Milton Keynes	Wellcome Sanger Institute for the COVID-19 Genomics UK (COG-UK) Consortium	The Lighthouse Lab in Milton Keynes et al	?	?	?
England/MILK-2C45D42/2021	EPI_ISL_7187413	2021-11-26	Lighthouse Lab in Milton Keynes	Wellcome Sanger Institute for the COVID-19 Genomics UK (COG-UK) Consortium	The Lighthouse Lab in Milton Keynes et al	?	?	?
England/MILK-2C45D60/2021	EPI_ISL_7187376	2021-11-27	Lighthouse Lab in Milton Keynes	Wellcome Sanger Institute for the COVID-19 Genomics UK (COG-UK) Consortium	The Lighthouse Lab in Milton Keynes et al	?	?	?
England/MILK-2C45D8E/2021	EPI_ISL_7187266	2021-11-28	Lighthouse Lab in Milton Keynes	Wellcome Sanger Institute for the COVID-19 Genomics UK (COG-UK) Consortium	The Lighthouse Lab in Milton Keynes et al	?	?	?
England/MILK-2C45DD9/2021	EPI_ISL_7187330	2021-11-28	Lighthouse Lab in Milton Keynes	Wellcome Sanger Institute for the COVID-19 Genomics UK (COG-UK) Consortium	The Lighthouse Lab in Milton Keynes et al	?	?	?
England/MILK-2C45DE8/2021	EPI_ISL_7187418	2021-11-28	Lighthouse Lab in Milton Keynes	Wellcome Sanger Institute for the COVID-19 Genomics UK (COG-UK) Consortium	The Lighthouse Lab in Milton Keynes et al	?	?	?
England/MILK-2C45E03/2021	EPI_ISL_7187473	2021-11-28	Lighthouse Lab in Milton Keynes	Wellcome Sanger Institute for the COVID-19 Genomics UK (COG-UK) Consortium	The Lighthouse Lab in Milton Keynes et al	?	?	?
England/MILK-2C45E12/2021	EPI_ISL_7187217	2021-11-28	Lighthouse Lab in Milton Keynes	Wellcome Sanger Institute for the COVID-19 Genomics UK (COG-UK) Consortium	The Lighthouse Lab in Milton Keynes et al	?	?	?
England/MILK-2C45E5E/2021	EPI_ISL_7187524	2021-11-28	Lighthouse Lab in Milton Keynes	Wellcome Sanger Institute for the COVID-19 Genomics UK (COG-UK) Consortium	The Lighthouse Lab in Milton Keynes et al	?	?	?
England/MILK-2C45E6D/2021	EPI_ISL_7187280	2021-11-28	Lighthouse Lab in Milton Keynes	Wellcome Sanger Institute for the COVID-19 Genomics UK (COG-UK) Consortium	The Lighthouse Lab in Milton Keynes et al	?	?	?
England/MILK-2C45E9A/2021	EPI_ISL_7187274	2021-11-28	Lighthouse Lab in Milton Keynes	Wellcome Sanger Institute for the COVID-19 Genomics UK (COG-UK) Consortium	The Lighthouse Lab in Milton Keynes et al	?	?	?
England/MILK-2C45EB8/2021	EPI_ISL_7187437	2021-11-28	Lighthouse Lab in Milton Keynes	Wellcome Sanger Institute for the COVID-19 Genomics UK (COG-UK) Consortium	The Lighthouse Lab in Milton Keynes et al	?	?	?
England/MILK-2C45ED6/2021	EPI_ISL_7187449	2021-11-28	Lighthouse Lab in Milton Keynes	Wellcome Sanger Institute for the COVID-19 Genomics UK (COG-UK) Consortium	The Lighthouse Lab in Milton Keynes et al	?	?	?
England/MILK-2C45EF4/2021	EPI_ISL_7187277	2021-11-28	Lighthouse Lab in Milton Keynes	Wellcome Sanger Institute for the COVID-19 Genomics UK (COG-UK) Consortium	The Lighthouse Lab in Milton Keynes et al	?	?	?
England/MILK-2C45F2E/2021	EPI_ISL_7187419	2021-11-28	Lighthouse Lab in Milton Keynes	Wellcome Sanger Institute for the COVID-19 Genomics UK (COG-UK) Consortium	The Lighthouse Lab in Milton Keynes et al	?	?	?
England/MILK-2C45F88/2021	EPI_ISL_7187210	2021-11-28	Lighthouse Lab in Milton Keynes	Wellcome Sanger Institute for the COVID-19 Genomics UK (COG-UK) Consortium	The Lighthouse Lab in Milton Keynes et al	?	?	?
England/MILK-2C45F97/2021	EPI_ISL_7187344	2021-11-28	Lighthouse Lab in Milton Keynes	Wellcome Sanger Institute for the COVID-19 Genomics UK (COG-UK) Consortium	The Lighthouse Lab in Milton Keynes et al	?	?	?
England/MILK-2C45FB5/2021	EPI_ISL_7187506	2021-11-28	Lighthouse Lab in Milton Keynes	Wellcome Sanger Institute for the COVID-19 Genomics UK (COG-UK) Consortium	The Lighthouse Lab in Milton Keynes et al	?	?	?
England/MILK-2C45FD3/2021	EPI_ISL_7187403	2021-11-28	Lighthouse Lab in Milton Keynes	Wellcome Sanger Institute for the COVID-19 Genomics UK (COG-UK) Consortium	The Lighthouse Lab in Milton Keynes et al	?	?	?
England/MILK-2C4600C/2021	EPI_ISL_7187301	2021-11-28	Lighthouse Lab in Milton Keynes	Wellcome Sanger Institute for the COVID-19 Genomics UK (COG-UK) Consortium	The Lighthouse Lab in Milton Keynes et al	?	?	?
England/MILK-2C4601B/2021	EPI_ISL_7187391	2021-11-28	Lighthouse Lab in Milton Keynes	Wellcome Sanger Institute for the COVID-19 Genomics UK (COG-UK) Consortium	The Lighthouse Lab in Milton Keynes et al	?	?	?
England/MILK-2C4602A/2021	EPI_ISL_7187399	2021-11-28	Lighthouse Lab in Milton Keynes	Wellcome Sanger Institute for the COVID-19 Genomics UK (COG-UK) Consortium	The Lighthouse Lab in Milton Keynes et al	?	?	?
England/MILK-2C46048/2021	EPI_ISL_7187454	2021-11-28	Lighthouse Lab in Milton Keynes	Wellcome Sanger Institute for the COVID-19 Genomics UK (COG-UK) Consortium	The Lighthouse Lab in Milton Keynes et al	?	?	?
England/MILK-2C477E8/2021	EPI_ISL_7187474	2021-11-27	Lighthouse Lab in Milton Keynes	Wellcome Sanger Institute for the COVID-19 Genomics UK (COG-UK) Consortium	The Lighthouse Lab in Milton Keynes et al	?	?	?
England/MILK-2C4787C/2021	EPI_ISL_7187243	2021-11-28	Lighthouse Lab in Milton Keynes	Wellcome Sanger Institute for the COVID-19 Genomics UK (COG-UK) Consortium	The Lighthouse Lab in Milton Keynes et al	?	?	?
England/MILK-2C478C7/2021	EPI_ISL_7187548	2021-11-28	Lighthouse Lab in Milton Keynes	Wellcome Sanger Institute for the COVID-19 Genomics UK (COG-UK) Consortium	The Lighthouse Lab in Milton Keynes et al	?	?	?
England/MILK-2C4794C/2021	EPI_ISL_7187505	2021-11-28	Lighthouse Lab in Milton Keynes	Wellcome Sanger Institute for the COVID-19 Genomics UK (COG-UK) Consortium	The Lighthouse Lab in Milton Keynes et al	?	?	?
England/MILK-2C4795B/2021	EPI_ISL_7187396	2021-11-28	Lighthouse Lab in Milton Keynes	Wellcome Sanger Institute for the COVID-19 Genomics UK (COG-UK) Consortium	The Lighthouse Lab in Milton Keynes et al	?	?	?
England/MILK-2C47979/2021	EPI_ISL_7187402	2021-11-28	Lighthouse Lab in Milton Keynes	Wellcome Sanger Institute for the COVID-19 Genomics UK (COG-UK) Consortium	The Lighthouse Lab in Milton Keynes et al	?	?	?
England/MILK-2C47988/2021	EPI_ISL_7187282	2021-11-28	Lighthouse Lab in Milton Keynes	Wellcome Sanger Institute for the COVID-19 Genomics UK (COG-UK) Consortium	The Lighthouse Lab in Milton Keynes et al	?	?	?
England/MILK-2C479C4/2021	EPI_ISL_7187476	2021-11-27	Lighthouse Lab in Milton Keynes	Wellcome Sanger Institute for the COVID-19 Genomics UK (COG-UK) Consortium	The Lighthouse Lab in Milton Keynes et al	?	?	?
England/MILK-2C47A0D/2021	EPI_ISL_7187235	2021-11-28	Lighthouse Lab in Milton Keynes	Wellcome Sanger Institute for the COVID-19 Genomics UK (COG-UK) Consortium	The Lighthouse Lab in Milton Keynes et al	?	?	?
England/MILK-2C47A76/2021	EPI_ISL_7187452	2021-11-28	Lighthouse Lab in Milton Keynes	Wellcome Sanger Institute for the COVID-19 Genomics UK (COG-UK) Consortium	The Lighthouse Lab in Milton Keynes et al	?	?	?
England/MILK-2C47A94/2021	EPI_ISL_7187435	2021-11-28	Lighthouse Lab in Milton Keynes	Wellcome Sanger Institute for the COVID-19 Genomics UK (COG-UK) Consortium	The Lighthouse Lab in Milton Keynes et al	?	?	?
England/MILK-2C47AFE/2021	EPI_ISL_7187502	2021-11-28	Lighthouse Lab in Milton Keynes	Wellcome Sanger Institute for the COVID-19 Genomics UK (COG-UK) Consortium	The Lighthouse Lab in Milton Keynes et al	?	?	?
England/MILK-2C47B0A/2021	EPI_ISL_7187207	2021-11-28	Lighthouse Lab in Milton Keynes	Wellcome Sanger Institute for the COVID-19 Genomics UK (COG-UK) Consortium	The Lighthouse Lab in Milton Keynes et al	?	?	?
England/MILK-2C47B19/2021	EPI_ISL_7187531	2021-11-28	Lighthouse Lab in Milton Keynes	Wellcome Sanger Institute for the COVID-19 Genomics UK (COG-UK) Consortium	The Lighthouse Lab in Milton Keynes et al	?	?	?
England/MILK-2C47B73/2021	EPI_ISL_7187326	2021-11-28	Lighthouse Lab in Milton Keynes	Wellcome Sanger Institute for the COVID-19 Genomics UK (COG-UK) Consortium	The Lighthouse Lab in Milton Keynes et al	?	?	?
England/MILK-2C47BFB/2021	EPI_ISL_7187488	2021-11-28	Lighthouse Lab in Milton Keynes	Wellcome Sanger Institute for the COVID-19 Genomics UK (COG-UK) Consortium	The Lighthouse Lab in Milton Keynes et al	?	?	?
England/MILK-2C47C16/2021	EPI_ISL_7187375	2021-11-28	Lighthouse Lab in Milton Keynes	Wellcome Sanger Institute for the COVID-19 Genomics UK (COG-UK) Consortium	The Lighthouse Lab in Milton Keynes et al	?	?	?
England/MILK-2C47D6E/2021	EPI_ISL_7187320	2021-11-28	Lighthouse Lab in Milton Keynes	Wellcome Sanger Institute for the COVID-19 Genomics UK (COG-UK) Consortium	The Lighthouse Lab in Milton Keynes et al	?	?	?
England/MILK-2C48F76/2021	EPI_ISL_7188954	2021-11-28	Lighthouse Lab in Milton Keynes	Wellcome Sanger Institute for the COVID-19 Genomics UK (COG-UK) Consortium	The Lighthouse Lab in Milton Keynes et al	?	?	?
England/MILK-2C48F85/2021	EPI_ISL_7189005	2021-11-28	Lighthouse Lab in Milton Keynes	Wellcome Sanger Institute for the COVID-19 Genomics UK (COG-UK) Consortium	The Lighthouse Lab in Milton Keynes et al	?	?	?
England/MILK-2C48F94/2021	EPI_ISL_7188846	2021-11-28	Lighthouse Lab in Milton Keynes	Wellcome Sanger Institute for the COVID-19 Genomics UK (COG-UK) Consortium	The Lighthouse Lab in Milton Keynes et al	?	?	?
England/MILK-2C48FC1/2021	EPI_ISL_7188896	2021-11-28	Lighthouse Lab in Milton Keynes	Wellcome Sanger Institute for the COVID-19 Genomics UK (COG-UK) Consortium	The Lighthouse Lab in Milton Keynes et al	?	?	?
England/MILK-2C48FEF/2021	EPI_ISL_7188866	2021-11-27	Lighthouse Lab in Milton Keynes	Wellcome Sanger Institute for the COVID-19 Genomics UK (COG-UK) Consortium	The Lighthouse Lab in Milton Keynes et al	?	?	?
England/MILK-2C49018/2021	EPI_ISL_7188798	2021-11-28	Lighthouse Lab in Milton Keynes	Wellcome Sanger Institute for the COVID-19 Genomics UK (COG-UK) Consortium	The Lighthouse Lab in Milton Keynes et al	?	?	?
England/MILK-2C49090/2021	EPI_ISL_7188877	2021-11-28	Lighthouse Lab in Milton Keynes	Wellcome Sanger Institute for the COVID-19 Genomics UK (COG-UK) Consortium	The Lighthouse Lab in Milton Keynes et al	?	?	?
England/MILK-2C490BE/2021	EPI_ISL_7188918	2021-11-28	Lighthouse Lab in Milton Keynes	Wellcome Sanger Institute for the COVID-19 Genomics UK (COG-UK) Consortium	The Lighthouse Lab in Milton Keynes et al	?	?	?
England/MILK-2C490EB/2021	EPI_ISL_7189050	2021-11-28	Lighthouse Lab in Milton Keynes	Wellcome Sanger Institute for the COVID-19 Genomics UK (COG-UK) Consortium	The Lighthouse Lab in Milton Keynes et al	?	?	?
England/MILK-2C49133/2021	EPI_ISL_7188976	2021-11-28	Lighthouse Lab in Milton Keynes	Wellcome Sanger Institute for the COVID-19 Genomics UK (COG-UK) Consortium	The Lighthouse Lab in Milton Keynes et al	?	?	?
England/MILK-2C49160/2021	EPI_ISL_7188803	2021-11-27	Lighthouse Lab in Milton Keynes	Wellcome Sanger Institute for the COVID-19 Genomics UK (COG-UK) Consortium	The Lighthouse Lab in Milton Keynes et al	?	?	?
England/MILK-2C4918E/2021	EPI_ISL_7189007	2021-11-27	Lighthouse Lab in Milton Keynes	Wellcome Sanger Institute for the COVID-19 Genomics UK (COG-UK) Consortium	The Lighthouse Lab in Milton Keynes et al	?	?	?
England/MILK-2C4919D/2021	EPI_ISL_7188985	2021-11-27	Lighthouse Lab in Milton Keynes	Wellcome Sanger Institute for the COVID-19 Genomics UK (COG-UK) Consortium	The Lighthouse Lab in Milton Keynes et al	?	?	?
England/MILK-2C491AC/2021	EPI_ISL_7189024	2021-11-27	Lighthouse Lab in Milton Keynes	Wellcome Sanger Institute for the COVID-19 Genomics UK (COG-UK) Consortium	The Lighthouse Lab in Milton Keynes et al	?	?	?
England/MILK-2C491BB/2021	EPI_ISL_7188905	2021-11-27	Lighthouse Lab in Milton Keynes	Wellcome Sanger Institute for the COVID-19 Genomics UK (COG-UK) Consortium	The Lighthouse Lab in Milton Keynes et al	?	?	?
England/MILK-2C491CA/2021	EPI_ISL_7188955	2021-11-27	Lighthouse Lab in Milton Keynes	Wellcome Sanger Institute for the COVID-19 Genomics UK (COG-UK) Consortium	The Lighthouse Lab in Milton Keynes et al	?	?	?
England/MILK-2C49230/2021	EPI_ISL_7189040	2021-11-27	Lighthouse Lab in Milton Keynes	Wellcome Sanger Institute for the COVID-19 Genomics UK (COG-UK) Consortium	The Lighthouse Lab in Milton Keynes et al	?	?	?
England/MILK-2C4925E/2021	EPI_ISL_7188859	2021-11-27	Lighthouse Lab in Milton Keynes	Wellcome Sanger Institute for the COVID-19 Genomics UK (COG-UK) Consortium	The Lighthouse Lab in Milton Keynes et al	?	?	?
England/MILK-2C4927C/2021	EPI_ISL_7188982	2021-11-28	Lighthouse Lab in Milton Keynes	Wellcome Sanger Institute for the COVID-19 Genomics UK (COG-UK) Consortium	The Lighthouse Lab in Milton Keynes et al	?	?	?
England/MILK-2C492A9/2021	EPI_ISL_7189110	2021-11-27	Lighthouse Lab in Milton Keynes	Wellcome Sanger Institute for the COVID-19 Genomics UK (COG-UK) Consortium	The Lighthouse Lab in Milton Keynes et al	?	?	?
England/MILK-2C49300/2021	EPI_ISL_7189006	2021-11-27	Lighthouse Lab in Milton Keynes	Wellcome Sanger Institute for the COVID-19 Genomics UK (COG-UK) Consortium	The Lighthouse Lab in Milton Keynes et al	?	?	?
England/MILK-2C4932E/2021	EPI_ISL_7189057	2021-11-27	Lighthouse Lab in Milton Keynes	Wellcome Sanger Institute for the COVID-19 Genomics UK (COG-UK) Consortium	The Lighthouse Lab in Milton Keynes et al	?	?	?
England/MILK-2C4934C/2021	EPI_ISL_7188876	2021-11-24	Lighthouse Lab in Milton Keynes	Wellcome Sanger Institute for the COVID-19 Genomics UK (COG-UK) Consortium	The Lighthouse Lab in Milton Keynes et al	?	?	?
England/MILK-2C493B5/2021	EPI_ISL_7189036	2021-11-27	Lighthouse Lab in Milton Keynes	Wellcome Sanger Institute for the COVID-19 Genomics UK (COG-UK) Consortium	The Lighthouse Lab in Milton Keynes et al	?	?	?
England/MILK-2C493D3/2021	EPI_ISL_7188943	2021-11-28	Lighthouse Lab in Milton Keynes	Wellcome Sanger Institute for the COVID-19 Genomics UK (COG-UK) Consortium	The Lighthouse Lab in Milton Keynes et al	?	?	?
England/MILK-2C4940D/2021	EPI_ISL_7189048	2021-11-27	Lighthouse Lab in Milton Keynes	Wellcome Sanger Institute for the COVID-19 Genomics UK (COG-UK) Consortium	The Lighthouse Lab in Milton Keynes et al	?	?	?
England/MILK-2C4942B/2021	EPI_ISL_7188899	2021-11-27	Lighthouse Lab in Milton Keynes	Wellcome Sanger Institute for the COVID-19 Genomics UK (COG-UK) Consortium	The Lighthouse Lab in Milton Keynes et al	?	?	?
England/MILK-2C49458/2021	EPI_ISL_7188946	2021-11-27	Lighthouse Lab in Milton Keynes	Wellcome Sanger Institute for the COVID-19 Genomics UK (COG-UK) Consortium	The Lighthouse Lab in Milton Keynes et al	?	?	?
England/MILK-2C49476/2021	EPI_ISL_7188963	2021-11-27	Lighthouse Lab in Milton Keynes	Wellcome Sanger Institute for the COVID-19 Genomics UK (COG-UK) Consortium	The Lighthouse Lab in Milton Keynes et al	?	?	?
England/MILK-2C494C1/2021	EPI_ISL_7189074	2021-11-27	Lighthouse Lab in Milton Keynes	Wellcome Sanger Institute for the COVID-19 Genomics UK (COG-UK) Consortium	The Lighthouse Lab in Milton Keynes et al	?	?	?
England/MILK-2C4950A/2021	EPI_ISL_7188980	2021-11-28	Lighthouse Lab in Milton Keynes	Wellcome Sanger Institute for the COVID-19 Genomics UK (COG-UK) Consortium	The Lighthouse Lab in Milton Keynes et al	?	?	?
England/MILK-2C49519/2021	EPI_ISL_7188904	2021-11-28	Lighthouse Lab in Milton Keynes	Wellcome Sanger Institute for the COVID-19 Genomics UK (COG-UK) Consortium	The Lighthouse Lab in Milton Keynes et al	?	?	?
England/MILK-2C49528/2021	EPI_ISL_7188885	2021-11-27	Lighthouse Lab in Milton Keynes	Wellcome Sanger Institute for the COVID-19 Genomics UK (COG-UK) Consortium	The Lighthouse Lab in Milton Keynes et al	?	?	?
England/MILK-2C4A16F/2021	EPI_ISL_7188880	2021-11-27	Lighthouse Lab in Milton Keynes	Wellcome Sanger Institute for the COVID-19 Genomics UK (COG-UK) Consortium	The Lighthouse Lab in Milton Keynes et al	?	?	?
England/MILK-2C4A1AB/2021	EPI_ISL_7188847	2021-11-28	Lighthouse Lab in Milton Keynes	Wellcome Sanger Institute for the COVID-19 Genomics UK (COG-UK) Consortium	The Lighthouse Lab in Milton Keynes et al	?	?	?
England/MILK-2C4A1BA/2021	EPI_ISL_7188923	2021-11-28	Lighthouse Lab in Milton Keynes	Wellcome Sanger Institute for the COVID-19 Genomics UK (COG-UK) Consortium	The Lighthouse Lab in Milton Keynes et al	?	?	?
England/MILK-2C4A1E7/2021	EPI_ISL_7188865	2021-11-28	Lighthouse Lab in Milton Keynes	Wellcome Sanger Institute for the COVID-19 Genomics UK (COG-UK) Consortium	The Lighthouse Lab in Milton Keynes et al	?	?	?
England/MILK-2C4A1F6/2021	EPI_ISL_7189093	2021-11-28	Lighthouse Lab in Milton Keynes	Wellcome Sanger Institute for the COVID-19 Genomics UK (COG-UK) Consortium	The Lighthouse Lab in Milton Keynes et al	?	?	?
England/MILK-2C4A220/2021	EPI_ISL_7188973	2021-11-27	Lighthouse Lab in Milton Keynes	Wellcome Sanger Institute for the COVID-19 Genomics UK (COG-UK) Consortium	The Lighthouse Lab in Milton Keynes et al	?	?	?
England/MILK-2C4A23F/2021	EPI_ISL_7189013	2021-11-28	Lighthouse Lab in Milton Keynes	Wellcome Sanger Institute for the COVID-19 Genomics UK (COG-UK) Consortium	The Lighthouse Lab in Milton Keynes et al	?	?	?
England/MILK-2C4A24E/2021	EPI_ISL_7188964	2021-11-28	Lighthouse Lab in Milton Keynes	Wellcome Sanger Institute for the COVID-19 Genomics UK (COG-UK) Consortium	The Lighthouse Lab in Milton Keynes et al	?	?	?
England/MILK-2C4A25D/2021	EPI_ISL_7188870	2021-11-28	Lighthouse Lab in Milton Keynes	Wellcome Sanger Institute for the COVID-19 Genomics UK (COG-UK) Consortium	The Lighthouse Lab in Milton Keynes et al	?	?	?
England/MILK-2C4A2A8/2021	EPI_ISL_7188990	2021-11-28	Lighthouse Lab in Milton Keynes	Wellcome Sanger Institute for the COVID-19 Genomics UK (COG-UK) Consortium	The Lighthouse Lab in Milton Keynes et al	?	?	?
England/MILK-2C4A2D5/2021	EPI_ISL_7189043	2021-11-26	Lighthouse Lab in Milton Keynes	Wellcome Sanger Institute for the COVID-19 Genomics UK (COG-UK) Consortium	The Lighthouse Lab in Milton Keynes et al	?	?	?
England/MILK-2C4A2F3/2021	EPI_ISL_7189088	2021-11-28	Lighthouse Lab in Milton Keynes	Wellcome Sanger Institute for the COVID-19 Genomics UK (COG-UK) Consortium	The Lighthouse Lab in Milton Keynes et al	?	?	?
England/MILK-2C4A34B/2021	EPI_ISL_7188823	2021-11-28	Lighthouse Lab in Milton Keynes	Wellcome Sanger Institute for the COVID-19 Genomics UK (COG-UK) Consortium	The Lighthouse Lab in Milton Keynes et al	?	?	?
England/MILK-2C4A396/2021	EPI_ISL_7188991	2021-11-28	Lighthouse Lab in Milton Keynes	Wellcome Sanger Institute for the COVID-19 Genomics UK (COG-UK) Consortium	The Lighthouse Lab in Milton Keynes et al	?	?	?
England/MILK-2C4A3A5/2021	EPI_ISL_7188821	2021-11-28	Lighthouse Lab in Milton Keynes	Wellcome Sanger Institute for the COVID-19 Genomics UK (COG-UK) Consortium	The Lighthouse Lab in Milton Keynes et al	?	?	?
England/MILK-2C4A3C3/2021	EPI_ISL_7188836	2021-11-28	Lighthouse Lab in Milton Keynes	Wellcome Sanger Institute for the COVID-19 Genomics UK (COG-UK) Consortium	The Lighthouse Lab in Milton Keynes et al	?	?	?
England/MILK-2C4A3D2/2021	EPI_ISL_7188924	2021-11-28	Lighthouse Lab in Milton Keynes	Wellcome Sanger Institute for the COVID-19 Genomics UK (COG-UK) Consortium	The Lighthouse Lab in Milton Keynes et al	?	?	?
England/MILK-2C4A3F0/2021	EPI_ISL_7189022	2021-11-28	Lighthouse Lab in Milton Keynes	Wellcome Sanger Institute for the COVID-19 Genomics UK (COG-UK) Consortium	The Lighthouse Lab in Milton Keynes et al	?	?	?
England/MILK-2C4A40C/2021	EPI_ISL_7188791	2021-11-28	Lighthouse Lab in Milton Keynes	Wellcome Sanger Institute for the COVID-19 Genomics UK (COG-UK) Consortium	The Lighthouse Lab in Milton Keynes et al	?	?	?
England/MILK-2C4A439/2021	EPI_ISL_7188864	2021-11-26	Lighthouse Lab in Milton Keynes	Wellcome Sanger Institute for the COVID-19 Genomics UK (COG-UK) Consortium	The Lighthouse Lab in Milton Keynes et al	?	?	?
England/MILK-2C4A457/2021	EPI_ISL_7188848	2021-11-28	Lighthouse Lab in Milton Keynes	Wellcome Sanger Institute for the COVID-19 Genomics UK (COG-UK) Consortium	The Lighthouse Lab in Milton Keynes et al	?	?	?
England/MILK-2C4A475/2021	EPI_ISL_7189081	2021-11-28	Lighthouse Lab in Milton Keynes	Wellcome Sanger Institute for the COVID-19 Genomics UK (COG-UK) Consortium	The Lighthouse Lab in Milton Keynes et al	?	?	?
England/MILK-2C4A484/2021	EPI_ISL_7189016	2021-11-28	Lighthouse Lab in Milton Keynes	Wellcome Sanger Institute for the COVID-19 Genomics UK (COG-UK) Consortium	The Lighthouse Lab in Milton Keynes et al	?	?	?
England/MILK-2C4A4A2/2021	EPI_ISL_7188983	2021-11-28	Lighthouse Lab in Milton Keynes	Wellcome Sanger Institute for the COVID-19 Genomics UK (COG-UK) Consortium	The Lighthouse Lab in Milton Keynes et al	?	?	?
England/MILK-2C4A509/2021	EPI_ISL_7189020	2021-11-28	Lighthouse Lab in Milton Keynes	Wellcome Sanger Institute for the COVID-19 Genomics UK (COG-UK) Consortium	The Lighthouse Lab in Milton Keynes et al	?	?	?
England/MILK-2C4A527/2021	EPI_ISL_7188908	2021-11-28	Lighthouse Lab in Milton Keynes	Wellcome Sanger Institute for the COVID-19 Genomics UK (COG-UK) Consortium	The Lighthouse Lab in Milton Keynes et al	?	?	?
England/MILK-2C4A536/2021	EPI_ISL_7188874	2021-11-28	Lighthouse Lab in Milton Keynes	Wellcome Sanger Institute for the COVID-19 Genomics UK (COG-UK) Consortium	The Lighthouse Lab in Milton Keynes et al	?	?	?
England/MILK-2C4A545/2021	EPI_ISL_7188913	2021-11-28	Lighthouse Lab in Milton Keynes	Wellcome Sanger Institute for the COVID-19 Genomics UK (COG-UK) Consortium	The Lighthouse Lab in Milton Keynes et al	?	?	?
England/MILK-2C4A554/2021	EPI_ISL_7188920	2021-11-28	Lighthouse Lab in Milton Keynes	Wellcome Sanger Institute for the COVID-19 Genomics UK (COG-UK) Consortium	The Lighthouse Lab in Milton Keynes et al	?	?	?
England/MILK-2C4A572/2021	EPI_ISL_7189042	2021-11-28	Lighthouse Lab in Milton Keynes	Wellcome Sanger Institute for the COVID-19 Genomics UK (COG-UK) Consortium	The Lighthouse Lab in Milton Keynes et al	?	?	?
England/MILK-2C4A581/2021	EPI_ISL_7188988	2021-11-28	Lighthouse Lab in Milton Keynes	Wellcome Sanger Institute for the COVID-19 Genomics UK (COG-UK) Consortium	The Lighthouse Lab in Milton Keynes et al	?	?	?
England/MILK-2C4A590/2021	EPI_ISL_7188813	2021-11-28	Lighthouse Lab in Milton Keynes	Wellcome Sanger Institute for the COVID-19 Genomics UK (COG-UK) Consortium	The Lighthouse Lab in Milton Keynes et al	?	?	?
England/MILK-2C4A5EB/2021	EPI_ISL_7188783	2021-11-28	Lighthouse Lab in Milton Keynes	Wellcome Sanger Institute for the COVID-19 Genomics UK (COG-UK) Consortium	The Lighthouse Lab in Milton Keynes et al	?	?	?
England/MILK-2C4A5FA/2021	EPI_ISL_7188969	2021-11-28	Lighthouse Lab in Milton Keynes	Wellcome Sanger Institute for the COVID-19 Genomics UK (COG-UK) Consortium	The Lighthouse Lab in Milton Keynes et al	?	?	?
England/MILK-2C4A642/2021	EPI_ISL_7188972	2021-11-26	Lighthouse Lab in Milton Keynes	Wellcome Sanger Institute for the COVID-19 Genomics UK (COG-UK) Consortium	The Lighthouse Lab in Milton Keynes et al	?	?	?
England/MILK-2C4A651/2021	EPI_ISL_7188834	2021-11-28	Lighthouse Lab in Milton Keynes	Wellcome Sanger Institute for the COVID-19 Genomics UK (COG-UK) Consortium	The Lighthouse Lab in Milton Keynes et al	?	?	?
England/MILK-2C4A660/2021	EPI_ISL_7188812	2021-11-28	Lighthouse Lab in Milton Keynes	Wellcome Sanger Institute for the COVID-19 Genomics UK (COG-UK) Consortium	The Lighthouse Lab in Milton Keynes et al	?	?	?
England/MILK-2C4A6CA/2021	EPI_ISL_7188917	2021-11-28	Lighthouse Lab in Milton Keynes	Wellcome Sanger Institute for the COVID-19 Genomics UK (COG-UK) Consortium	The Lighthouse Lab in Milton Keynes et al	?	?	?
England/MILK-2C4A703/2021	EPI_ISL_7186856	2021-11-27	Lighthouse Lab in Milton Keynes	Wellcome Sanger Institute for the COVID-19 Genomics UK (COG-UK) Consortium	The Lighthouse Lab in Milton Keynes et al	?	?	?
England/MILK-2C4A721/2021	EPI_ISL_7186992	2021-11-26	Lighthouse Lab in Milton Keynes	Wellcome Sanger Institute for the COVID-19 Genomics UK (COG-UK) Consortium	The Lighthouse Lab in Milton Keynes et al	?	?	?
England/MILK-2C4A730/2021	EPI_ISL_7186984	2021-11-26	Lighthouse Lab in Milton Keynes	Wellcome Sanger Institute for the COVID-19 Genomics UK (COG-UK) Consortium	The Lighthouse Lab in Milton Keynes et al	?	?	?
England/MILK-2C4A77C/2021	EPI_ISL_7187060	2021-11-27	Lighthouse Lab in Milton Keynes	Wellcome Sanger Institute for the COVID-19 Genomics UK (COG-UK) Consortium	The Lighthouse Lab in Milton Keynes et al	?	?	?
England/MILK-2C4A78B/2021	EPI_ISL_7186671	2021-11-26	Lighthouse Lab in Milton Keynes	Wellcome Sanger Institute for the COVID-19 Genomics UK (COG-UK) Consortium	The Lighthouse Lab in Milton Keynes et al	?	?	?
England/MILK-2C4A79A/2021	EPI_ISL_7187011	2021-11-26	Lighthouse Lab in Milton Keynes	Wellcome Sanger Institute for the COVID-19 Genomics UK (COG-UK) Consortium	The Lighthouse Lab in Milton Keynes et al	?	?	?
England/MILK-2C4A7C7/2021	EPI_ISL_7187012	2021-11-27	Lighthouse Lab in Milton Keynes	Wellcome Sanger Institute for the COVID-19 Genomics UK (COG-UK) Consortium	The Lighthouse Lab in Milton Keynes et al	?	?	?
England/MILK-2C4A7D6/2021	EPI_ISL_7186879	2021-11-26	Lighthouse Lab in Milton Keynes	Wellcome Sanger Institute for the COVID-19 Genomics UK (COG-UK) Consortium	The Lighthouse Lab in Milton Keynes et al	?	?	?
England/MILK-2C4A81F/2021	EPI_ISL_7186639	2021-11-26	Lighthouse Lab in Milton Keynes	Wellcome Sanger Institute for the COVID-19 Genomics UK (COG-UK) Consortium	The Lighthouse Lab in Milton Keynes et al	?	?	?
England/MILK-2C4A84C/2021	EPI_ISL_7186970	2021-11-27	Lighthouse Lab in Milton Keynes	Wellcome Sanger Institute for the COVID-19 Genomics UK (COG-UK) Consortium	The Lighthouse Lab in Milton Keynes et al	?	?	?
England/MILK-2C4A85B/2021	EPI_ISL_7186807	2021-11-27	Lighthouse Lab in Milton Keynes	Wellcome Sanger Institute for the COVID-19 Genomics UK (COG-UK) Consortium	The Lighthouse Lab in Milton Keynes et al	?	?	?
England/MILK-2C4A86A/2021	EPI_ISL_7187043	2021-11-26	Lighthouse Lab in Milton Keynes	Wellcome Sanger Institute for the COVID-19 Genomics UK (COG-UK) Consortium	The Lighthouse Lab in Milton Keynes et al	?	?	?
England/MILK-2C4A8D3/2021	EPI_ISL_7186847	2021-11-26	Lighthouse Lab in Milton Keynes	Wellcome Sanger Institute for the COVID-19 Genomics UK (COG-UK) Consortium	The Lighthouse Lab in Milton Keynes et al	?	?	?
England/MILK-2C4A8E2/2021	EPI_ISL_7187051	2021-11-27	Lighthouse Lab in Milton Keynes	Wellcome Sanger Institute for the COVID-19 Genomics UK (COG-UK) Consortium	The Lighthouse Lab in Milton Keynes et al	?	?	?
England/MILK-2C4A8F1/2021	EPI_ISL_7187045	2021-11-26	Lighthouse Lab in Milton Keynes	Wellcome Sanger Institute for the COVID-19 Genomics UK (COG-UK) Consortium	The Lighthouse Lab in Milton Keynes et al	?	?	?
England/MILK-2C4A90D/2021	EPI_ISL_7186744	2021-11-26	Lighthouse Lab in Milton Keynes	Wellcome Sanger Institute for the COVID-19 Genomics UK (COG-UK) Consortium	The Lighthouse Lab in Milton Keynes et al	?	?	?
England/MILK-2C4A91C/2021	EPI_ISL_7187100	2021-11-27	Lighthouse Lab in Milton Keynes	Wellcome Sanger Institute for the COVID-19 Genomics UK (COG-UK) Consortium	The Lighthouse Lab in Milton Keynes et al	?	?	?
England/MILK-2C4A92B/2021	EPI_ISL_7186827	2021-11-26	Lighthouse Lab in Milton Keynes	Wellcome Sanger Institute for the COVID-19 Genomics UK (COG-UK) Consortium	The Lighthouse Lab in Milton Keynes et al	?	?	?
England/MILK-2C4A949/2021	EPI_ISL_7186760	2021-11-26	Lighthouse Lab in Milton Keynes	Wellcome Sanger Institute for the COVID-19 Genomics UK (COG-UK) Consortium	The Lighthouse Lab in Milton Keynes et al	?	?	?
England/MILK-2C4A9A3/2021	EPI_ISL_7187180	2021-11-26	Lighthouse Lab in Milton Keynes	Wellcome Sanger Institute for the COVID-19 Genomics UK (COG-UK) Consortium	The Lighthouse Lab in Milton Keynes et al	?	?	?
England/MILK-2C4A9C1/2021	EPI_ISL_7187040	2021-11-26	Lighthouse Lab in Milton Keynes	Wellcome Sanger Institute for the COVID-19 Genomics UK (COG-UK) Consortium	The Lighthouse Lab in Milton Keynes et al	?	?	?
England/MILK-2C4A9D0/2021	EPI_ISL_7187134	2021-11-26	Lighthouse Lab in Milton Keynes	Wellcome Sanger Institute for the COVID-19 Genomics UK (COG-UK) Consortium	The Lighthouse Lab in Milton Keynes et al	?	?	?
England/MILK-2C4AA28/2021	EPI_ISL_7186766	2021-11-27	Lighthouse Lab in Milton Keynes	Wellcome Sanger Institute for the COVID-19 Genomics UK (COG-UK) Consortium	The Lighthouse Lab in Milton Keynes et al	?	?	?
England/MILK-2C4AA37/2021	EPI_ISL_7187143	2021-11-26	Lighthouse Lab in Milton Keynes	Wellcome Sanger Institute for the COVID-19 Genomics UK (COG-UK) Consortium	The Lighthouse Lab in Milton Keynes et al	?	?	?
England/MILK-2C4AA46/2021	EPI_ISL_7187139	2021-11-27	Lighthouse Lab in Milton Keynes	Wellcome Sanger Institute for the COVID-19 Genomics UK (COG-UK) Consortium	The Lighthouse Lab in Milton Keynes et al	?	?	?
England/MILK-2C4AA55/2021	EPI_ISL_7186757	2021-11-27	Lighthouse Lab in Milton Keynes	Wellcome Sanger Institute for the COVID-19 Genomics UK (COG-UK) Consortium	The Lighthouse Lab in Milton Keynes et al	?	?	?
England/MILK-2C4AA64/2021	EPI_ISL_7186887	2021-11-26	Lighthouse Lab in Milton Keynes	Wellcome Sanger Institute for the COVID-19 Genomics UK (COG-UK) Consortium	The Lighthouse Lab in Milton Keynes et al	?	?	?
England/MILK-2C4AAA0/2021	EPI_ISL_7186710	2021-11-27	Lighthouse Lab in Milton Keynes	Wellcome Sanger Institute for the COVID-19 Genomics UK (COG-UK) Consortium	The Lighthouse Lab in Milton Keynes et al	?	?	?
England/MILK-2C4AACE/2021	EPI_ISL_7186944	2021-11-26	Lighthouse Lab in Milton Keynes	Wellcome Sanger Institute for the COVID-19 Genomics UK (COG-UK) Consortium	The Lighthouse Lab in Milton Keynes et al	?	?	?
England/MILK-2C4AADD/2021	EPI_ISL_7186670	2021-11-25	Lighthouse Lab in Milton Keynes	Wellcome Sanger Institute for the COVID-19 Genomics UK (COG-UK) Consortium	The Lighthouse Lab in Milton Keynes et al	?	?	?
England/MILK-2C4AAFB/2021	EPI_ISL_7187016	2021-11-25	Lighthouse Lab in Milton Keynes	Wellcome Sanger Institute for the COVID-19 Genomics UK (COG-UK) Consortium	The Lighthouse Lab in Milton Keynes et al	?	?	?
England/MILK-2C4AB07/2021	EPI_ISL_7186835	2021-11-25	Lighthouse Lab in Milton Keynes	Wellcome Sanger Institute for the COVID-19 Genomics UK (COG-UK) Consortium	The Lighthouse Lab in Milton Keynes et al	?	?	?
England/MILK-2C4AB25/2021	EPI_ISL_7186836	2021-11-25	Lighthouse Lab in Milton Keynes	Wellcome Sanger Institute for the COVID-19 Genomics UK (COG-UK) Consortium	The Lighthouse Lab in Milton Keynes et al	?	?	?
England/MILK-2C4AB8F/2021	EPI_ISL_7186818	2021-11-25	Lighthouse Lab in Milton Keynes	Wellcome Sanger Institute for the COVID-19 Genomics UK (COG-UK) Consortium	The Lighthouse Lab in Milton Keynes et al	?	?	?
England/MILK-2C4ABDA/2021	EPI_ISL_7187090	2021-11-25	Lighthouse Lab in Milton Keynes	Wellcome Sanger Institute for the COVID-19 Genomics UK (COG-UK) Consortium	The Lighthouse Lab in Milton Keynes et al	?	?	?
England/MILK-2C4ABF8/2021	EPI_ISL_7186809	2021-11-25	Lighthouse Lab in Milton Keynes	Wellcome Sanger Institute for the COVID-19 Genomics UK (COG-UK) Consortium	The Lighthouse Lab in Milton Keynes et al	?	?	?
England/MILK-2C4AC04/2021	EPI_ISL_7187064	2021-11-25	Lighthouse Lab in Milton Keynes	Wellcome Sanger Institute for the COVID-19 Genomics UK (COG-UK) Consortium	The Lighthouse Lab in Milton Keynes et al	?	?	?
England/MILK-2C4AC13/2021	EPI_ISL_7186717	2021-11-24	Lighthouse Lab in Milton Keynes	Wellcome Sanger Institute for the COVID-19 Genomics UK (COG-UK) Consortium	The Lighthouse Lab in Milton Keynes et al	?	?	?
England/MILK-2C4AC22/2021	EPI_ISL_7187136	2021-11-25	Lighthouse Lab in Milton Keynes	Wellcome Sanger Institute for the COVID-19 Genomics UK (COG-UK) Consortium	The Lighthouse Lab in Milton Keynes et al	?	?	?
England/MILK-2C4AC31/2021	EPI_ISL_7187042	2021-11-25	Lighthouse Lab in Milton Keynes	Wellcome Sanger Institute for the COVID-19 Genomics UK (COG-UK) Consortium	The Lighthouse Lab in Milton Keynes et al	?	?	?
England/MILK-2C4AC5F/2021	EPI_ISL_7186875	2021-11-26	Lighthouse Lab in Milton Keynes	Wellcome Sanger Institute for the COVID-19 Genomics UK (COG-UK) Consortium	The Lighthouse Lab in Milton Keynes et al	?	?	?
England/MILK-2C4ACB9/2021	EPI_ISL_7186768	2021-11-27	Lighthouse Lab in Milton Keynes	Wellcome Sanger Institute for the COVID-19 Genomics UK (COG-UK) Consortium	The Lighthouse Lab in Milton Keynes et al	?	?	?
England/MILK-2C4B896/2021	EPI_ISL_7186774	2021-11-28	Lighthouse Lab in Milton Keynes	Wellcome Sanger Institute for the COVID-19 Genomics UK (COG-UK) Consortium	The Lighthouse Lab in Milton Keynes et al	?	?	?
England/MILK-2C4B8B4/2021	EPI_ISL_7186789	2021-11-28	Lighthouse Lab in Milton Keynes	Wellcome Sanger Institute for the COVID-19 Genomics UK (COG-UK) Consortium	The Lighthouse Lab in Milton Keynes et al	?	?	?
England/MILK-2C4B8F0/2021	EPI_ISL_7186884	2021-11-28	Lighthouse Lab in Milton Keynes	Wellcome Sanger Institute for the COVID-19 Genomics UK (COG-UK) Consortium	The Lighthouse Lab in Milton Keynes et al	?	?	?
England/MILK-2C4B91B/2021	EPI_ISL_7187142	2021-11-28	Lighthouse Lab in Milton Keynes	Wellcome Sanger Institute for the COVID-19 Genomics UK (COG-UK) Consortium	The Lighthouse Lab in Milton Keynes et al	?	?	?
England/MILK-2C4B92A/2021	EPI_ISL_7187157	2021-11-28	Lighthouse Lab in Milton Keynes	Wellcome Sanger Institute for the COVID-19 Genomics UK (COG-UK) Consortium	The Lighthouse Lab in Milton Keynes et al	?	?	?
England/MILK-2C4B939/2021	EPI_ISL_7186801	2021-11-28	Lighthouse Lab in Milton Keynes	Wellcome Sanger Institute for the COVID-19 Genomics UK (COG-UK) Consortium	The Lighthouse Lab in Milton Keynes et al	?	?	?
England/MILK-2C4B948/2021	EPI_ISL_7186763	2021-11-28	Lighthouse Lab in Milton Keynes	Wellcome Sanger Institute for the COVID-19 Genomics UK (COG-UK) Consortium	The Lighthouse Lab in Milton Keynes et al	?	?	?
England/MILK-2C4B957/2021	EPI_ISL_7187023	2021-11-28	Lighthouse Lab in Milton Keynes	Wellcome Sanger Institute for the COVID-19 Genomics UK (COG-UK) Consortium	The Lighthouse Lab in Milton Keynes et al	?	?	?
England/MILK-2C4B966/2021	EPI_ISL_7186756	2021-11-28	Lighthouse Lab in Milton Keynes	Wellcome Sanger Institute for the COVID-19 Genomics UK (COG-UK) Consortium	The Lighthouse Lab in Milton Keynes et al	?	?	?
England/MILK-2C4B993/2021	EPI_ISL_7186853	2021-11-28	Lighthouse Lab in Milton Keynes	Wellcome Sanger Institute for the COVID-19 Genomics UK (COG-UK) Consortium	The Lighthouse Lab in Milton Keynes et al	?	?	?
England/MILK-2C4B9A2/2021	EPI_ISL_7186985	2021-11-28	Lighthouse Lab in Milton Keynes	Wellcome Sanger Institute for the COVID-19 Genomics UK (COG-UK) Consortium	The Lighthouse Lab in Milton Keynes et al	?	?	?
England/MILK-2C4B9B1/2021	EPI_ISL_7186810	2021-11-26	Lighthouse Lab in Milton Keynes	Wellcome Sanger Institute for the COVID-19 Genomics UK (COG-UK) Consortium	The Lighthouse Lab in Milton Keynes et al	?	?	?
England/MILK-2C4B9DF/2021	EPI_ISL_7186714	2021-11-28	Lighthouse Lab in Milton Keynes	Wellcome Sanger Institute for the COVID-19 Genomics UK (COG-UK) Consortium	The Lighthouse Lab in Milton Keynes et al	?	?	?
England/MILK-2C4B9FD/2021	EPI_ISL_7186974	2021-11-28	Lighthouse Lab in Milton Keynes	Wellcome Sanger Institute for the COVID-19 Genomics UK (COG-UK) Consortium	The Lighthouse Lab in Milton Keynes et al	?	?	?
England/MILK-2C4BA09/2021	EPI_ISL_7186877	2021-11-26	Lighthouse Lab in Milton Keynes	Wellcome Sanger Institute for the COVID-19 Genomics UK (COG-UK) Consortium	The Lighthouse Lab in Milton Keynes et al	?	?	?
England/MILK-2C4BA18/2021	EPI_ISL_7186876	2021-11-28	Lighthouse Lab in Milton Keynes	Wellcome Sanger Institute for the COVID-19 Genomics UK (COG-UK) Consortium	The Lighthouse Lab in Milton Keynes et al	?	?	?
England/MILK-2C4BA27/2021	EPI_ISL_7186761	2021-11-28	Lighthouse Lab in Milton Keynes	Wellcome Sanger Institute for the COVID-19 Genomics UK (COG-UK) Consortium	The Lighthouse Lab in Milton Keynes et al	?	?	?
England/MILK-2C4BA36/2021	EPI_ISL_7186713	2021-11-28	Lighthouse Lab in Milton Keynes	Wellcome Sanger Institute for the COVID-19 Genomics UK (COG-UK) Consortium	The Lighthouse Lab in Milton Keynes et al	?	?	?
England/MILK-2C4BA63/2021	EPI_ISL_7186873	2021-11-28	Lighthouse Lab in Milton Keynes	Wellcome Sanger Institute for the COVID-19 Genomics UK (COG-UK) Consortium	The Lighthouse Lab in Milton Keynes et al	?	?	?
England/MILK-2C4BA72/2021	EPI_ISL_7186978	2021-11-26	Lighthouse Lab in Milton Keynes	Wellcome Sanger Institute for the COVID-19 Genomics UK (COG-UK) Consortium	The Lighthouse Lab in Milton Keynes et al	?	?	?
England/MILK-2C4BA81/2021	EPI_ISL_7186688	2021-11-28	Lighthouse Lab in Milton Keynes	Wellcome Sanger Institute for the COVID-19 Genomics UK (COG-UK) Consortium	The Lighthouse Lab in Milton Keynes et al	?	?	?
England/MILK-2C4BA90/2021	EPI_ISL_7186975	2021-11-28	Lighthouse Lab in Milton Keynes	Wellcome Sanger Institute for the COVID-19 Genomics UK (COG-UK) Consortium	The Lighthouse Lab in Milton Keynes et al	?	?	?
England/MILK-2C4BABE/2021	EPI_ISL_7186816	2021-11-28	Lighthouse Lab in Milton Keynes	Wellcome Sanger Institute for the COVID-19 Genomics UK (COG-UK) Consortium	The Lighthouse Lab in Milton Keynes et al	?	?	?
England/MILK-2C4BACD/2021	EPI_ISL_7186815	2021-11-28	Lighthouse Lab in Milton Keynes	Wellcome Sanger Institute for the COVID-19 Genomics UK (COG-UK) Consortium	The Lighthouse Lab in Milton Keynes et al	?	?	?
England/MILK-2C4BAFA/2021	EPI_ISL_7186658	2021-11-28	Lighthouse Lab in Milton Keynes	Wellcome Sanger Institute for the COVID-19 Genomics UK (COG-UK) Consortium	The Lighthouse Lab in Milton Keynes et al	?	?	?
England/MILK-2C4BB06/2021	EPI_ISL_7186850	2021-11-28	Lighthouse Lab in Milton Keynes	Wellcome Sanger Institute for the COVID-19 Genomics UK (COG-UK) Consortium	The Lighthouse Lab in Milton Keynes et al	?	?	?
England/MILK-2C4BB15/2021	EPI_ISL_7186767	2021-11-28	Lighthouse Lab in Milton Keynes	Wellcome Sanger Institute for the COVID-19 Genomics UK (COG-UK) Consortium	The Lighthouse Lab in Milton Keynes et al	?	?	?
England/MILK-2C4BB33/2021	EPI_ISL_7187019	2021-11-28	Lighthouse Lab in Milton Keynes	Wellcome Sanger Institute for the COVID-19 Genomics UK (COG-UK) Consortium	The Lighthouse Lab in Milton Keynes et al	?	?	?
England/MILK-2C4BB42/2021	EPI_ISL_7187117	2021-11-28	Lighthouse Lab in Milton Keynes	Wellcome Sanger Institute for the COVID-19 Genomics UK (COG-UK) Consortium	The Lighthouse Lab in Milton Keynes et al	?	?	?
England/MILK-2C4BB7F/2021	EPI_ISL_7186660	2021-11-28	Lighthouse Lab in Milton Keynes	Wellcome Sanger Institute for the COVID-19 Genomics UK (COG-UK) Consortium	The Lighthouse Lab in Milton Keynes et al	?	?	?
England/MILK-2C4BB9D/2021	EPI_ISL_7186896	2021-11-28	Lighthouse Lab in Milton Keynes	Wellcome Sanger Institute for the COVID-19 Genomics UK (COG-UK) Consortium	The Lighthouse Lab in Milton Keynes et al	?	?	?
England/MILK-2C4BBAC/2021	EPI_ISL_7186718	2021-11-28	Lighthouse Lab in Milton Keynes	Wellcome Sanger Institute for the COVID-19 Genomics UK (COG-UK) Consortium	The Lighthouse Lab in Milton Keynes et al	?	?	?
England/MILK-2C4BBBB/2021	EPI_ISL_7186838	2021-11-28	Lighthouse Lab in Milton Keynes	Wellcome Sanger Institute for the COVID-19 Genomics UK (COG-UK) Consortium	The Lighthouse Lab in Milton Keynes et al	?	?	?
England/MILK-2C4BBCA/2021	EPI_ISL_7186959	2021-11-28	Lighthouse Lab in Milton Keynes	Wellcome Sanger Institute for the COVID-19 Genomics UK (COG-UK) Consortium	The Lighthouse Lab in Milton Keynes et al	?	?	?
England/MILK-2C4BBF7/2021	EPI_ISL_7187099	2021-11-28	Lighthouse Lab in Milton Keynes	Wellcome Sanger Institute for the COVID-19 Genomics UK (COG-UK) Consortium	The Lighthouse Lab in Milton Keynes et al	?	?	?
England/MILK-2C4BC7C/2021	EPI_ISL_7186650	2021-11-28	Lighthouse Lab in Milton Keynes	Wellcome Sanger Institute for the COVID-19 Genomics UK (COG-UK) Consortium	The Lighthouse Lab in Milton Keynes et al	?	?	?
England/MILK-2C4BC9A/2021	EPI_ISL_7187164	2021-11-27	Lighthouse Lab in Milton Keynes	Wellcome Sanger Institute for the COVID-19 Genomics UK (COG-UK) Consortium	The Lighthouse Lab in Milton Keynes et al	?	?	?
England/MILK-2C4BCA9/2021	EPI_ISL_7186864	2021-11-28	Lighthouse Lab in Milton Keynes	Wellcome Sanger Institute for the COVID-19 Genomics UK (COG-UK) Consortium	The Lighthouse Lab in Milton Keynes et al	?	?	?
England/MILK-2C4BCC7/2021	EPI_ISL_7186848	2021-11-28	Lighthouse Lab in Milton Keynes	Wellcome Sanger Institute for the COVID-19 Genomics UK (COG-UK) Consortium	The Lighthouse Lab in Milton Keynes et al	?	?	?
England/MILK-2C4BCE5/2021	EPI_ISL_7186821	2021-11-28	Lighthouse Lab in Milton Keynes	Wellcome Sanger Institute for the COVID-19 Genomics UK (COG-UK) Consortium	The Lighthouse Lab in Milton Keynes et al	?	?	?
England/MILK-2C4BCF4/2021	EPI_ISL_7187163	2021-11-28	Lighthouse Lab in Milton Keynes	Wellcome Sanger Institute for the COVID-19 Genomics UK (COG-UK) Consortium	The Lighthouse Lab in Milton Keynes et al	?	?	?
England/MILK-2C4BD5B/2021	EPI_ISL_7187182	2021-11-27	Lighthouse Lab in Milton Keynes	Wellcome Sanger Institute for the COVID-19 Genomics UK (COG-UK) Consortium	The Lighthouse Lab in Milton Keynes et al	?	?	?
England/MILK-2C4BD97/2021	EPI_ISL_7186669	2021-11-28	Lighthouse Lab in Milton Keynes	Wellcome Sanger Institute for the COVID-19 Genomics UK (COG-UK) Consortium	The Lighthouse Lab in Milton Keynes et al	?	?	?
England/MILK-2C4BDD3/2021	EPI_ISL_7186726	2021-11-28	Lighthouse Lab in Milton Keynes	Wellcome Sanger Institute for the COVID-19 Genomics UK (COG-UK) Consortium	The Lighthouse Lab in Milton Keynes et al	?	?	?
England/MILK-2C4BE49/2021	EPI_ISL_7186712	2021-11-27	Lighthouse Lab in Milton Keynes	Wellcome Sanger Institute for the COVID-19 Genomics UK (COG-UK) Consortium	The Lighthouse Lab in Milton Keynes et al	?	?	?
England/MILK-2C4D5F7/2021	EPI_ISL_7187899	2021-11-28	Lighthouse Lab in Milton Keynes	Wellcome Sanger Institute for the COVID-19 Genomics UK (COG-UK) Consortium	The Lighthouse Lab in Milton Keynes et al	?	?	?
England/MILK-2C4D630/2021	EPI_ISL_7187871	2021-11-28	Lighthouse Lab in Milton Keynes	Wellcome Sanger Institute for the COVID-19 Genomics UK (COG-UK) Consortium	The Lighthouse Lab in Milton Keynes et al	?	?	?
England/MILK-2C4D66D/2021	EPI_ISL_7187824	2021-11-28	Lighthouse Lab in Milton Keynes	Wellcome Sanger Institute for the COVID-19 Genomics UK (COG-UK) Consortium	The Lighthouse Lab in Milton Keynes et al	?	?	?
England/MILK-2C4D68B/2021	EPI_ISL_7187715	2021-11-28	Lighthouse Lab in Milton Keynes	Wellcome Sanger Institute for the COVID-19 Genomics UK (COG-UK) Consortium	The Lighthouse Lab in Milton Keynes et al	?	?	?
England/MILK-2C4D6B8/2021	EPI_ISL_7187825	2021-11-28	Lighthouse Lab in Milton Keynes	Wellcome Sanger Institute for the COVID-19 Genomics UK (COG-UK) Consortium	The Lighthouse Lab in Milton Keynes et al	?	?	?
England/MILK-2C4D6C7/2021	EPI_ISL_7187821	2021-11-28	Lighthouse Lab in Milton Keynes	Wellcome Sanger Institute for the COVID-19 Genomics UK (COG-UK) Consortium	The Lighthouse Lab in Milton Keynes et al	?	?	?
England/MILK-2C4D6D6/2021	EPI_ISL_7187585	2021-11-28	Lighthouse Lab in Milton Keynes	Wellcome Sanger Institute for the COVID-19 Genomics UK (COG-UK) Consortium	The Lighthouse Lab in Milton Keynes et al	?	?	?
England/MILK-2C4D71F/2021	EPI_ISL_7187798	2021-11-28	Lighthouse Lab in Milton Keynes	Wellcome Sanger Institute for the COVID-19 Genomics UK (COG-UK) Consortium	The Lighthouse Lab in Milton Keynes et al	?	?	?
England/MILK-2C4D788/2021	EPI_ISL_7187587	2021-11-28	Lighthouse Lab in Milton Keynes	Wellcome Sanger Institute for the COVID-19 Genomics UK (COG-UK) Consortium	The Lighthouse Lab in Milton Keynes et al	?	?	?
England/MILK-2C4D797/2021	EPI_ISL_7187616	2021-11-28	Lighthouse Lab in Milton Keynes	Wellcome Sanger Institute for the COVID-19 Genomics UK (COG-UK) Consortium	The Lighthouse Lab in Milton Keynes et al	?	?	?
England/MILK-2C4D7F1/2021	EPI_ISL_7187717	2021-11-28	Lighthouse Lab in Milton Keynes	Wellcome Sanger Institute for the COVID-19 Genomics UK (COG-UK) Consortium	The Lighthouse Lab in Milton Keynes et al	?	?	?
England/MILK-2C4D81C/2021	EPI_ISL_7187612	2021-11-28	Lighthouse Lab in Milton Keynes	Wellcome Sanger Institute for the COVID-19 Genomics UK (COG-UK) Consortium	The Lighthouse Lab in Milton Keynes et al	?	?	?
England/MILK-2C4D82B/2021	EPI_ISL_7187796	2021-11-28	Lighthouse Lab in Milton Keynes	Wellcome Sanger Institute for the COVID-19 Genomics UK (COG-UK) Consortium	The Lighthouse Lab in Milton Keynes et al	?	?	?
England/MILK-2C4D83A/2021	EPI_ISL_7187813	2021-11-28	Lighthouse Lab in Milton Keynes	Wellcome Sanger Institute for the COVID-19 Genomics UK (COG-UK) Consortium	The Lighthouse Lab in Milton Keynes et al	?	?	?
England/MILK-2C4D849/2021	EPI_ISL_7187808	2021-11-28	Lighthouse Lab in Milton Keynes	Wellcome Sanger Institute for the COVID-19 Genomics UK (COG-UK) Consortium	The Lighthouse Lab in Milton Keynes et al	?	?	?
England/MILK-2C4D876/2021	EPI_ISL_7187607	2021-11-28	Lighthouse Lab in Milton Keynes	Wellcome Sanger Institute for the COVID-19 Genomics UK (COG-UK) Consortium	The Lighthouse Lab in Milton Keynes et al	?	?	?
England/MILK-2C4D885/2021	EPI_ISL_7187733	2021-11-28	Lighthouse Lab in Milton Keynes	Wellcome Sanger Institute for the COVID-19 Genomics UK (COG-UK) Consortium	The Lighthouse Lab in Milton Keynes et al	?	?	?
England/MILK-2C4D894/2021	EPI_ISL_7187621	2021-11-28	Lighthouse Lab in Milton Keynes	Wellcome Sanger Institute for the COVID-19 Genomics UK (COG-UK) Consortium	The Lighthouse Lab in Milton Keynes et al	?	?	?
England/MILK-2C4D8A3/2021	EPI_ISL_7187590	2021-11-28	Lighthouse Lab in Milton Keynes	Wellcome Sanger Institute for the COVID-19 Genomics UK (COG-UK) Consortium	The Lighthouse Lab in Milton Keynes et al	?	?	?
England/MILK-2C4D8B2/2021	EPI_ISL_7187782	2021-11-28	Lighthouse Lab in Milton Keynes	Wellcome Sanger Institute for the COVID-19 Genomics UK (COG-UK) Consortium	The Lighthouse Lab in Milton Keynes et al	?	?	?
England/MILK-2C4D8C1/2021	EPI_ISL_7187584	2021-11-28	Lighthouse Lab in Milton Keynes	Wellcome Sanger Institute for the COVID-19 Genomics UK (COG-UK) Consortium	The Lighthouse Lab in Milton Keynes et al	?	?	?
England/MILK-2C4D8EF/2021	EPI_ISL_7187711	2021-11-28	Lighthouse Lab in Milton Keynes	Wellcome Sanger Institute for the COVID-19 Genomics UK (COG-UK) Consortium	The Lighthouse Lab in Milton Keynes et al	?	?	?
England/MILK-2C4D8FE/2021	EPI_ISL_7187799	2021-11-28	Lighthouse Lab in Milton Keynes	Wellcome Sanger Institute for the COVID-19 Genomics UK (COG-UK) Consortium	The Lighthouse Lab in Milton Keynes et al	?	?	?
England/MILK-2C4D919/2021	EPI_ISL_7187580	2021-11-28	Lighthouse Lab in Milton Keynes	Wellcome Sanger Institute for the COVID-19 Genomics UK (COG-UK) Consortium	The Lighthouse Lab in Milton Keynes et al	?	?	?
England/MILK-2C4D973/2021	EPI_ISL_7187721	2021-11-28	Lighthouse Lab in Milton Keynes	Wellcome Sanger Institute for the COVID-19 Genomics UK (COG-UK) Consortium	The Lighthouse Lab in Milton Keynes et al	?	?	?
England/MILK-2C4D991/2021	EPI_ISL_7187688	2021-11-28	Lighthouse Lab in Milton Keynes	Wellcome Sanger Institute for the COVID-19 Genomics UK (COG-UK) Consortium	The Lighthouse Lab in Milton Keynes et al	?	?	?
England/MILK-2C4D9CE/2021	EPI_ISL_7187898	2021-11-28	Lighthouse Lab in Milton Keynes	Wellcome Sanger Institute for the COVID-19 Genomics UK (COG-UK) Consortium	The Lighthouse Lab in Milton Keynes et al	?	?	?
England/MILK-2C4DA16/2021	EPI_ISL_7187887	2021-11-28	Lighthouse Lab in Milton Keynes	Wellcome Sanger Institute for the COVID-19 Genomics UK (COG-UK) Consortium	The Lighthouse Lab in Milton Keynes et al	?	?	?
England/MILK-2C4DA70/2021	EPI_ISL_7187586	2021-11-28	Lighthouse Lab in Milton Keynes	Wellcome Sanger Institute for the COVID-19 Genomics UK (COG-UK) Consortium	The Lighthouse Lab in Milton Keynes et al	?	?	?
England/MILK-2C4DA8F/2021	EPI_ISL_7187765	2021-11-28	Lighthouse Lab in Milton Keynes	Wellcome Sanger Institute for the COVID-19 Genomics UK (COG-UK) Consortium	The Lighthouse Lab in Milton Keynes et al	?	?	?
England/MILK-2C4DA9E/2021	EPI_ISL_7187740	2021-11-28	Lighthouse Lab in Milton Keynes	Wellcome Sanger Institute for the COVID-19 Genomics UK (COG-UK) Consortium	The Lighthouse Lab in Milton Keynes et al	?	?	?
England/MILK-2C4DAE9/2021	EPI_ISL_7187641	2021-11-28	Lighthouse Lab in Milton Keynes	Wellcome Sanger Institute for the COVID-19 Genomics UK (COG-UK) Consortium	The Lighthouse Lab in Milton Keynes et al	?	?	?
England/MILK-2C4DB04/2021	EPI_ISL_7187671	2021-11-28	Lighthouse Lab in Milton Keynes	Wellcome Sanger Institute for the COVID-19 Genomics UK (COG-UK) Consortium	The Lighthouse Lab in Milton Keynes et al	?	?	?
England/MILK-2C4DB22/2021	EPI_ISL_7187819	2021-11-28	Lighthouse Lab in Milton Keynes	Wellcome Sanger Institute for the COVID-19 Genomics UK (COG-UK) Consortium	The Lighthouse Lab in Milton Keynes et al	?	?	?
England/MILK-2C4DB5F/2021	EPI_ISL_7187891	2021-11-28	Lighthouse Lab in Milton Keynes	Wellcome Sanger Institute for the COVID-19 Genomics UK (COG-UK) Consortium	The Lighthouse Lab in Milton Keynes et al	?	?	?
England/MILK-2C4DB6E/2021	EPI_ISL_7187783	2021-11-28	Lighthouse Lab in Milton Keynes	Wellcome Sanger Institute for the COVID-19 Genomics UK (COG-UK) Consortium	The Lighthouse Lab in Milton Keynes et al	?	?	?
England/MILK-2C4DB9B/2021	EPI_ISL_7187640	2021-11-28	Lighthouse Lab in Milton Keynes	Wellcome Sanger Institute for the COVID-19 Genomics UK (COG-UK) Consortium	The Lighthouse Lab in Milton Keynes et al	?	?	?
England/MILK-2C4ED76/2021	EPI_ISL_7189031	2021-11-28	Lighthouse Lab in Milton Keynes	Wellcome Sanger Institute for the COVID-19 Genomics UK (COG-UK) Consortium	The Lighthouse Lab in Milton Keynes et al	?	?	?
England/MILK-2C4EDB2/2021	EPI_ISL_7188984	2021-11-28	Lighthouse Lab in Milton Keynes	Wellcome Sanger Institute for the COVID-19 Genomics UK (COG-UK) Consortium	The Lighthouse Lab in Milton Keynes et al	?	?	?
England/MILK-2C4EDC1/2021	EPI_ISL_7189063	2021-11-27	Lighthouse Lab in Milton Keynes	Wellcome Sanger Institute for the COVID-19 Genomics UK (COG-UK) Consortium	The Lighthouse Lab in Milton Keynes et al	?	?	?
England/MILK-2C4EDFE/2021	EPI_ISL_7188945	2021-11-28	Lighthouse Lab in Milton Keynes	Wellcome Sanger Institute for the COVID-19 Genomics UK (COG-UK) Consortium	The Lighthouse Lab in Milton Keynes et al	?	?	?
England/MILK-2C4EE0A/2021	EPI_ISL_7189070	2021-11-28	Lighthouse Lab in Milton Keynes	Wellcome Sanger Institute for the COVID-19 Genomics UK (COG-UK) Consortium	The Lighthouse Lab in Milton Keynes et al	?	?	?
England/MILK-2C4EE19/2021	EPI_ISL_7189114	2021-11-28	Lighthouse Lab in Milton Keynes	Wellcome Sanger Institute for the COVID-19 Genomics UK (COG-UK) Consortium	The Lighthouse Lab in Milton Keynes et al	?	?	?
England/MILK-2C4EE46/2021	EPI_ISL_7188863	2021-11-27	Lighthouse Lab in Milton Keynes	Wellcome Sanger Institute for the COVID-19 Genomics UK (COG-UK) Consortium	The Lighthouse Lab in Milton Keynes et al	?	?	?
England/MILK-2C4EE91/2021	EPI_ISL_7189034	2021-11-26	Lighthouse Lab in Milton Keynes	Wellcome Sanger Institute for the COVID-19 Genomics UK (COG-UK) Consortium	The Lighthouse Lab in Milton Keynes et al	?	?	?
England/MILK-2C4EEBF/2021	EPI_ISL_7188799	2021-11-26	Lighthouse Lab in Milton Keynes	Wellcome Sanger Institute for the COVID-19 Genomics UK (COG-UK) Consortium	The Lighthouse Lab in Milton Keynes et al	?	?	?
England/MILK-2C4EECE/2021	EPI_ISL_7189112	2021-11-27	Lighthouse Lab in Milton Keynes	Wellcome Sanger Institute for the COVID-19 Genomics UK (COG-UK) Consortium	The Lighthouse Lab in Milton Keynes et al	?	?	?
England/MILK-2C4EEDD/2021	EPI_ISL_7188916	2021-11-28	Lighthouse Lab in Milton Keynes	Wellcome Sanger Institute for the COVID-19 Genomics UK (COG-UK) Consortium	The Lighthouse Lab in Milton Keynes et al	?	?	?
England/MILK-2C4EEFB/2021	EPI_ISL_7189030	2021-11-28	Lighthouse Lab in Milton Keynes	Wellcome Sanger Institute for the COVID-19 Genomics UK (COG-UK) Consortium	The Lighthouse Lab in Milton Keynes et al	?	?	?
England/MILK-2C4EF16/2021	EPI_ISL_7189099	2021-11-28	Lighthouse Lab in Milton Keynes	Wellcome Sanger Institute for the COVID-19 Genomics UK (COG-UK) Consortium	The Lighthouse Lab in Milton Keynes et al	?	?	?
England/MILK-2C4EF70/2021	EPI_ISL_7189000	2021-11-28	Lighthouse Lab in Milton Keynes	Wellcome Sanger Institute for the COVID-19 Genomics UK (COG-UK) Consortium	The Lighthouse Lab in Milton Keynes et al	?	?	?
England/MILK-2C4EFCB/2021	EPI_ISL_7188873	2021-11-28	Lighthouse Lab in Milton Keynes	Wellcome Sanger Institute for the COVID-19 Genomics UK (COG-UK) Consortium	The Lighthouse Lab in Milton Keynes et al	?	?	?
England/MILK-2C4EFE9/2021	EPI_ISL_7189113	2021-11-28	Lighthouse Lab in Milton Keynes	Wellcome Sanger Institute for the COVID-19 Genomics UK (COG-UK) Consortium	The Lighthouse Lab in Milton Keynes et al	?	?	?
England/MILK-2C4EFF8/2021	EPI_ISL_7188935	2021-11-27	Lighthouse Lab in Milton Keynes	Wellcome Sanger Institute for the COVID-19 Genomics UK (COG-UK) Consortium	The Lighthouse Lab in Milton Keynes et al	?	?	?
England/MILK-2C4F003/2021	EPI_ISL_7188966	2021-11-28	Lighthouse Lab in Milton Keynes	Wellcome Sanger Institute for the COVID-19 Genomics UK (COG-UK) Consortium	The Lighthouse Lab in Milton Keynes et al	?	?	?
England/MILK-2C4F021/2021	EPI_ISL_7189096	2021-11-28	Lighthouse Lab in Milton Keynes	Wellcome Sanger Institute for the COVID-19 Genomics UK (COG-UK) Consortium	The Lighthouse Lab in Milton Keynes et al	?	?	?
England/MILK-2C4F030/2021	EPI_ISL_7188810	2021-11-27	Lighthouse Lab in Milton Keynes	Wellcome Sanger Institute for the COVID-19 Genomics UK (COG-UK) Consortium	The Lighthouse Lab in Milton Keynes et al	?	?	?
England/MILK-2C4F04F/2021	EPI_ISL_7188804	2021-11-28	Lighthouse Lab in Milton Keynes	Wellcome Sanger Institute for the COVID-19 Genomics UK (COG-UK) Consortium	The Lighthouse Lab in Milton Keynes et al	?	?	?
England/MILK-2C4F06D/2021	EPI_ISL_7188779	2021-11-28	Lighthouse Lab in Milton Keynes	Wellcome Sanger Institute for the COVID-19 Genomics UK (COG-UK) Consortium	The Lighthouse Lab in Milton Keynes et al	?	?	?
England/MILK-2C4F08B/2021	EPI_ISL_7188930	2021-11-28	Lighthouse Lab in Milton Keynes	Wellcome Sanger Institute for the COVID-19 Genomics UK (COG-UK) Consortium	The Lighthouse Lab in Milton Keynes et al	?	?	?
England/MILK-2C4F100/2021	EPI_ISL_7189010	2021-11-28	Lighthouse Lab in Milton Keynes	Wellcome Sanger Institute for the COVID-19 Genomics UK (COG-UK) Consortium	The Lighthouse Lab in Milton Keynes et al	?	?	?
England/MILK-2C4F12E/2021	EPI_ISL_7189035	2021-11-27	Lighthouse Lab in Milton Keynes	Wellcome Sanger Institute for the COVID-19 Genomics UK (COG-UK) Consortium	The Lighthouse Lab in Milton Keynes et al	?	?	?
England/MILK-2C4F14C/2021	EPI_ISL_7189069	2021-11-28	Lighthouse Lab in Milton Keynes	Wellcome Sanger Institute for the COVID-19 Genomics UK (COG-UK) Consortium	The Lighthouse Lab in Milton Keynes et al	?	?	?
England/MILK-2C4F1E2/2021	EPI_ISL_7189094	2021-11-28	Lighthouse Lab in Milton Keynes	Wellcome Sanger Institute for the COVID-19 Genomics UK (COG-UK) Consortium	The Lighthouse Lab in Milton Keynes et al	?	?	?
England/MILK-2C4F21C/2021	EPI_ISL_7188956	2021-11-26	Lighthouse Lab in Milton Keynes	Wellcome Sanger Institute for the COVID-19 Genomics UK (COG-UK) Consortium	The Lighthouse Lab in Milton Keynes et al	?	?	?
England/MILK-2C4F258/2021	EPI_ISL_7188910	2021-11-28	Lighthouse Lab in Milton Keynes	Wellcome Sanger Institute for the COVID-19 Genomics UK (COG-UK) Consortium	The Lighthouse Lab in Milton Keynes et al	?	?	?
England/MILK-2C4F364/2021	EPI_ISL_7187559	2021-11-28	Lighthouse Lab in Milton Keynes	Wellcome Sanger Institute for the COVID-19 Genomics UK (COG-UK) Consortium	The Lighthouse Lab in Milton Keynes et al	?	?	?
England/MILK-2C4F3A0/2021	EPI_ISL_7187800	2021-11-28	Lighthouse Lab in Milton Keynes	Wellcome Sanger Institute for the COVID-19 Genomics UK (COG-UK) Consortium	The Lighthouse Lab in Milton Keynes et al	?	?	?
England/MILK-2C4F3FB/2021	EPI_ISL_7187732	2021-11-28	Lighthouse Lab in Milton Keynes	Wellcome Sanger Institute for the COVID-19 Genomics UK (COG-UK) Consortium	The Lighthouse Lab in Milton Keynes et al	?	?	?
England/MILK-2C4F407/2021	EPI_ISL_7187839	2021-11-28	Lighthouse Lab in Milton Keynes	Wellcome Sanger Institute for the COVID-19 Genomics UK (COG-UK) Consortium	The Lighthouse Lab in Milton Keynes et al	?	?	?
England/MILK-2C4F470/2021	EPI_ISL_7187833	2021-11-28	Lighthouse Lab in Milton Keynes	Wellcome Sanger Institute for the COVID-19 Genomics UK (COG-UK) Consortium	The Lighthouse Lab in Milton Keynes et al	?	?	?
England/MILK-2C4F49E/2021	EPI_ISL_7187562	2021-11-28	Lighthouse Lab in Milton Keynes	Wellcome Sanger Institute for the COVID-19 Genomics UK (COG-UK) Consortium	The Lighthouse Lab in Milton Keynes et al	?	?	?
England/MILK-2C4F513/2021	EPI_ISL_7187611	2021-11-28	Lighthouse Lab in Milton Keynes	Wellcome Sanger Institute for the COVID-19 Genomics UK (COG-UK) Consortium	The Lighthouse Lab in Milton Keynes et al	?	?	?
England/MILK-2C4F522/2021	EPI_ISL_7187852	2021-11-28	Lighthouse Lab in Milton Keynes	Wellcome Sanger Institute for the COVID-19 Genomics UK (COG-UK) Consortium	The Lighthouse Lab in Milton Keynes et al	?	?	?
England/MILK-2C4F531/2021	EPI_ISL_7187675	2021-11-28	Lighthouse Lab in Milton Keynes	Wellcome Sanger Institute for the COVID-19 Genomics UK (COG-UK) Consortium	The Lighthouse Lab in Milton Keynes et al	?	?	?
England/MILK-2C4F58C/2021	EPI_ISL_7187633	2021-11-28	Lighthouse Lab in Milton Keynes	Wellcome Sanger Institute for the COVID-19 Genomics UK (COG-UK) Consortium	The Lighthouse Lab in Milton Keynes et al	?	?	?
England/MILK-2C4F5E6/2021	EPI_ISL_7187807	2021-11-28	Lighthouse Lab in Milton Keynes	Wellcome Sanger Institute for the COVID-19 Genomics UK (COG-UK) Consortium	The Lighthouse Lab in Milton Keynes et al	?	?	?
England/MILK-2C4F5F5/2021	EPI_ISL_7187857	2021-11-28	Lighthouse Lab in Milton Keynes	Wellcome Sanger Institute for the COVID-19 Genomics UK (COG-UK) Consortium	The Lighthouse Lab in Milton Keynes et al	?	?	?
England/MILK-2C4F601/2021	EPI_ISL_7187784	2021-11-28	Lighthouse Lab in Milton Keynes	Wellcome Sanger Institute for the COVID-19 Genomics UK (COG-UK) Consortium	The Lighthouse Lab in Milton Keynes et al	?	?	?
England/MILK-2C4F610/2021	EPI_ISL_7187581	2021-11-28	Lighthouse Lab in Milton Keynes	Wellcome Sanger Institute for the COVID-19 Genomics UK (COG-UK) Consortium	The Lighthouse Lab in Milton Keynes et al	?	?	?
England/MILK-2C4F62F/2021	EPI_ISL_7187654	2021-11-28	Lighthouse Lab in Milton Keynes	Wellcome Sanger Institute for the COVID-19 Genomics UK (COG-UK) Consortium	The Lighthouse Lab in Milton Keynes et al	?	?	?
England/MILK-2C4F63E/2021	EPI_ISL_7187875	2021-11-28	Lighthouse Lab in Milton Keynes	Wellcome Sanger Institute for the COVID-19 Genomics UK (COG-UK) Consortium	The Lighthouse Lab in Milton Keynes et al	?	?	?
England/MILK-2C4F64D/2021	EPI_ISL_7187832	2021-11-28	Lighthouse Lab in Milton Keynes	Wellcome Sanger Institute for the COVID-19 Genomics UK (COG-UK) Consortium	The Lighthouse Lab in Milton Keynes et al	?	?	?
England/MILK-2C4F65C/2021	EPI_ISL_7187600	2021-11-28	Lighthouse Lab in Milton Keynes	Wellcome Sanger Institute for the COVID-19 Genomics UK (COG-UK) Consortium	The Lighthouse Lab in Milton Keynes et al	?	?	?
England/MILK-2C4F66B/2021	EPI_ISL_7187842	2021-11-28	Lighthouse Lab in Milton Keynes	Wellcome Sanger Institute for the COVID-19 Genomics UK (COG-UK) Consortium	The Lighthouse Lab in Milton Keynes et al	?	?	?
England/MILK-2C4F67A/2021	EPI_ISL_7187720	2021-11-28	Lighthouse Lab in Milton Keynes	Wellcome Sanger Institute for the COVID-19 Genomics UK (COG-UK) Consortium	The Lighthouse Lab in Milton Keynes et al	?	?	?
England/MILK-2C4F689/2021	EPI_ISL_7187570	2021-11-28	Lighthouse Lab in Milton Keynes	Wellcome Sanger Institute for the COVID-19 Genomics UK (COG-UK) Consortium	The Lighthouse Lab in Milton Keynes et al	?	?	?
England/MILK-2C4F6D4/2021	EPI_ISL_7187620	2021-11-28	Lighthouse Lab in Milton Keynes	Wellcome Sanger Institute for the COVID-19 Genomics UK (COG-UK) Consortium	The Lighthouse Lab in Milton Keynes et al	?	?	?
England/MILK-2C4F6E3/2021	EPI_ISL_7187714	2021-11-28	Lighthouse Lab in Milton Keynes	Wellcome Sanger Institute for the COVID-19 Genomics UK (COG-UK) Consortium	The Lighthouse Lab in Milton Keynes et al	?	?	?
England/MILK-2C4F70E/2021	EPI_ISL_7187847	2021-11-28	Lighthouse Lab in Milton Keynes	Wellcome Sanger Institute for the COVID-19 Genomics UK (COG-UK) Consortium	The Lighthouse Lab in Milton Keynes et al	?	?	?
England/MILK-2C4F73B/2021	EPI_ISL_7187651	2021-11-28	Lighthouse Lab in Milton Keynes	Wellcome Sanger Institute for the COVID-19 Genomics UK (COG-UK) Consortium	The Lighthouse Lab in Milton Keynes et al	?	?	?
England/MILK-2C4F768/2021	EPI_ISL_7187835	2021-11-28	Lighthouse Lab in Milton Keynes	Wellcome Sanger Institute for the COVID-19 Genomics UK (COG-UK) Consortium	The Lighthouse Lab in Milton Keynes et al	?	?	?
England/MILK-2C4F795/2021	EPI_ISL_7187647	2021-11-28	Lighthouse Lab in Milton Keynes	Wellcome Sanger Institute for the COVID-19 Genomics UK (COG-UK) Consortium	The Lighthouse Lab in Milton Keynes et al	?	?	?
England/MILK-2C4F7A4/2021	EPI_ISL_7187834	2021-11-28	Lighthouse Lab in Milton Keynes	Wellcome Sanger Institute for the COVID-19 Genomics UK (COG-UK) Consortium	The Lighthouse Lab in Milton Keynes et al	?	?	?
England/MILK-2C4F7B3/2021	EPI_ISL_7187736	2021-11-28	Lighthouse Lab in Milton Keynes	Wellcome Sanger Institute for the COVID-19 Genomics UK (COG-UK) Consortium	The Lighthouse Lab in Milton Keynes et al	?	?	?
England/MILK-2C4F7D1/2021	EPI_ISL_7187666	2021-11-28	Lighthouse Lab in Milton Keynes	Wellcome Sanger Institute for the COVID-19 Genomics UK (COG-UK) Consortium	The Lighthouse Lab in Milton Keynes et al	?	?	?
England/MILK-2C4F7E0/2021	EPI_ISL_7187685	2021-11-28	Lighthouse Lab in Milton Keynes	Wellcome Sanger Institute for the COVID-19 Genomics UK (COG-UK) Consortium	The Lighthouse Lab in Milton Keynes et al	?	?	?
England/MILK-2C4F856/2021	EPI_ISL_7187574	2021-11-28	Lighthouse Lab in Milton Keynes	Wellcome Sanger Institute for the COVID-19 Genomics UK (COG-UK) Consortium	The Lighthouse Lab in Milton Keynes et al	?	?	?
England/MILK-2C4F874/2021	EPI_ISL_7187615	2021-11-28	Lighthouse Lab in Milton Keynes	Wellcome Sanger Institute for the COVID-19 Genomics UK (COG-UK) Consortium	The Lighthouse Lab in Milton Keynes et al	?	?	?
England/MILK-2C4F8DE/2021	EPI_ISL_7187725	2021-11-28	Lighthouse Lab in Milton Keynes	Wellcome Sanger Institute for the COVID-19 Genomics UK (COG-UK) Consortium	The Lighthouse Lab in Milton Keynes et al	?	?	?
England/MILK-2C5051F/2021	EPI_ISL_7188971	2021-11-27	Lighthouse Lab in Milton Keynes	Wellcome Sanger Institute for the COVID-19 Genomics UK (COG-UK) Consortium	The Lighthouse Lab in Milton Keynes et al	?	?	?
England/MILK-2C5052E/2021	EPI_ISL_7188927	2021-11-27	Lighthouse Lab in Milton Keynes	Wellcome Sanger Institute for the COVID-19 Genomics UK (COG-UK) Consortium	The Lighthouse Lab in Milton Keynes et al	?	?	?
England/MILK-2C5053D/2021	EPI_ISL_7188928	2021-11-27	Lighthouse Lab in Milton Keynes	Wellcome Sanger Institute for the COVID-19 Genomics UK (COG-UK) Consortium	The Lighthouse Lab in Milton Keynes et al	?	?	?
England/MILK-2C5054C/2021	EPI_ISL_7188788	2021-11-27	Lighthouse Lab in Milton Keynes	Wellcome Sanger Institute for the COVID-19 Genomics UK (COG-UK) Consortium	The Lighthouse Lab in Milton Keynes et al	?	?	?
England/MILK-2C50579/2021	EPI_ISL_7189027	2021-11-27	Lighthouse Lab in Milton Keynes	Wellcome Sanger Institute for the COVID-19 Genomics UK (COG-UK) Consortium	The Lighthouse Lab in Milton Keynes et al	?	?	?
England/MILK-2C50597/2021	EPI_ISL_7188790	2021-11-27	Lighthouse Lab in Milton Keynes	Wellcome Sanger Institute for the COVID-19 Genomics UK (COG-UK) Consortium	The Lighthouse Lab in Milton Keynes et al	?	?	?
England/MILK-2C505B5/2021	EPI_ISL_7189004	2021-11-27	Lighthouse Lab in Milton Keynes	Wellcome Sanger Institute for the COVID-19 Genomics UK (COG-UK) Consortium	The Lighthouse Lab in Milton Keynes et al	?	?	?
