## Supplementary material for "The new normal? Dynamics and scale of the SARS-CoV-2 variant Omicron epidemic in England": Acknowlegdements of gisaid contributing authors (part 14 of 51)

### Sheet: gisaid_acknowledgements (continued)
## We gratefully acknowledge the following Originating laboratories responsible for obtaining the specimens and the Submitting laboratories where genetic sequence data were generated and shared via the GISAID Initiative on which this research is based. All submitters of data may be contacted directly via www.gisaid.org
England/MILK-2C505D3/2021	EPI_ISL_7188831	2021-11-27	Lighthouse Lab in Milton Keynes	Wellcome Sanger Institute for the COVID-19 Genomics UK (COG-UK) Consortium	The Lighthouse Lab in Milton Keynes et al	?	?	?
England/MILK-2C50649/2021	EPI_ISL_7189061	2021-11-27	Lighthouse Lab in Milton Keynes	Wellcome Sanger Institute for the COVID-19 Genomics UK (COG-UK) Consortium	The Lighthouse Lab in Milton Keynes et al	?	?	?
England/MILK-2C50676/2021	EPI_ISL_7189077	2021-11-27	Lighthouse Lab in Milton Keynes	Wellcome Sanger Institute for the COVID-19 Genomics UK (COG-UK) Consortium	The Lighthouse Lab in Milton Keynes et al	?	?	?
England/MILK-2C506A3/2021	EPI_ISL_7189033	2021-11-27	Lighthouse Lab in Milton Keynes	Wellcome Sanger Institute for the COVID-19 Genomics UK (COG-UK) Consortium	The Lighthouse Lab in Milton Keynes et al	?	?	?
England/MILK-2C506B2/2021	EPI_ISL_7188893	2021-11-27	Lighthouse Lab in Milton Keynes	Wellcome Sanger Institute for the COVID-19 Genomics UK (COG-UK) Consortium	The Lighthouse Lab in Milton Keynes et al	?	?	?
England/MILK-2C506EF/2021	EPI_ISL_7188936	2021-11-27	Lighthouse Lab in Milton Keynes	Wellcome Sanger Institute for the COVID-19 Genomics UK (COG-UK) Consortium	The Lighthouse Lab in Milton Keynes et al	?	?	?
England/MILK-2C5070A/2021	EPI_ISL_7189072	2021-11-27	Lighthouse Lab in Milton Keynes	Wellcome Sanger Institute for the COVID-19 Genomics UK (COG-UK) Consortium	The Lighthouse Lab in Milton Keynes et al	?	?	?
England/MILK-2C50719/2021	EPI_ISL_7188907	2021-11-27	Lighthouse Lab in Milton Keynes	Wellcome Sanger Institute for the COVID-19 Genomics UK (COG-UK) Consortium	The Lighthouse Lab in Milton Keynes et al	?	?	?
England/MILK-2C50746/2021	EPI_ISL_7188782	2021-11-27	Lighthouse Lab in Milton Keynes	Wellcome Sanger Institute for the COVID-19 Genomics UK (COG-UK) Consortium	The Lighthouse Lab in Milton Keynes et al	?	?	?
England/MILK-2C50773/2021	EPI_ISL_7188850	2021-11-27	Lighthouse Lab in Milton Keynes	Wellcome Sanger Institute for the COVID-19 Genomics UK (COG-UK) Consortium	The Lighthouse Lab in Milton Keynes et al	?	?	?
England/MILK-2C50852/2021	EPI_ISL_7189059	2021-11-27	Lighthouse Lab in Milton Keynes	Wellcome Sanger Institute for the COVID-19 Genomics UK (COG-UK) Consortium	The Lighthouse Lab in Milton Keynes et al	?	?	?
England/MILK-2C508AD/2021	EPI_ISL_7188968	2021-11-27	Lighthouse Lab in Milton Keynes	Wellcome Sanger Institute for the COVID-19 Genomics UK (COG-UK) Consortium	The Lighthouse Lab in Milton Keynes et al	?	?	?
England/MILK-2C5097D/2021	EPI_ISL_7189044	2021-11-27	Lighthouse Lab in Milton Keynes	Wellcome Sanger Institute for the COVID-19 Genomics UK (COG-UK) Consortium	The Lighthouse Lab in Milton Keynes et al	?	?	?
England/MILK-2C5099B/2021	EPI_ISL_7188970	2021-11-27	Lighthouse Lab in Milton Keynes	Wellcome Sanger Institute for the COVID-19 Genomics UK (COG-UK) Consortium	The Lighthouse Lab in Milton Keynes et al	?	?	?
England/MILK-2C509AA/2021	EPI_ISL_7188995	2021-11-27	Lighthouse Lab in Milton Keynes	Wellcome Sanger Institute for the COVID-19 Genomics UK (COG-UK) Consortium	The Lighthouse Lab in Milton Keynes et al	?	?	?
England/MILK-2C509B9/2021	EPI_ISL_7188861	2021-11-27	Lighthouse Lab in Milton Keynes	Wellcome Sanger Institute for the COVID-19 Genomics UK (COG-UK) Consortium	The Lighthouse Lab in Milton Keynes et al	?	?	?
England/MILK-2C509F5/2021	EPI_ISL_7189108	2021-11-27	Lighthouse Lab in Milton Keynes	Wellcome Sanger Institute for the COVID-19 Genomics UK (COG-UK) Consortium	The Lighthouse Lab in Milton Keynes et al	?	?	?
England/MILK-2C50A01/2021	EPI_ISL_7188871	2021-11-27	Lighthouse Lab in Milton Keynes	Wellcome Sanger Institute for the COVID-19 Genomics UK (COG-UK) Consortium	The Lighthouse Lab in Milton Keynes et al	?	?	?
England/MILK-2C50A10/2021	EPI_ISL_7188919	2021-11-27	Lighthouse Lab in Milton Keynes	Wellcome Sanger Institute for the COVID-19 Genomics UK (COG-UK) Consortium	The Lighthouse Lab in Milton Keynes et al	?	?	?
England/MILK-2C50A2F/2021	EPI_ISL_7189058	2021-11-27	Lighthouse Lab in Milton Keynes	Wellcome Sanger Institute for the COVID-19 Genomics UK (COG-UK) Consortium	The Lighthouse Lab in Milton Keynes et al	?	?	?
England/MILK-2C50A98/2021	EPI_ISL_7188839	2021-11-26	Lighthouse Lab in Milton Keynes	Wellcome Sanger Institute for the COVID-19 Genomics UK (COG-UK) Consortium	The Lighthouse Lab in Milton Keynes et al	?	?	?
England/MILK-2C50AA7/2021	EPI_ISL_7188827	2021-11-27	Lighthouse Lab in Milton Keynes	Wellcome Sanger Institute for the COVID-19 Genomics UK (COG-UK) Consortium	The Lighthouse Lab in Milton Keynes et al	?	?	?
England/MILK-2C510B3/2021	EPI_ISL_7187591	2021-11-28	Lighthouse Lab in Milton Keynes	Wellcome Sanger Institute for the COVID-19 Genomics UK (COG-UK) Consortium	The Lighthouse Lab in Milton Keynes et al	?	?	?
England/MILK-2C510D1/2021	EPI_ISL_7187785	2021-11-28	Lighthouse Lab in Milton Keynes	Wellcome Sanger Institute for the COVID-19 Genomics UK (COG-UK) Consortium	The Lighthouse Lab in Milton Keynes et al	?	?	?
England/MILK-2C510FF/2021	EPI_ISL_7187728	2021-11-28	Lighthouse Lab in Milton Keynes	Wellcome Sanger Institute for the COVID-19 Genomics UK (COG-UK) Consortium	The Lighthouse Lab in Milton Keynes et al	?	?	?
England/MILK-2C51138/2021	EPI_ISL_7187739	2021-11-28	Lighthouse Lab in Milton Keynes	Wellcome Sanger Institute for the COVID-19 Genomics UK (COG-UK) Consortium	The Lighthouse Lab in Milton Keynes et al	?	?	?
England/MILK-2C51156/2021	EPI_ISL_7187789	2021-11-28	Lighthouse Lab in Milton Keynes	Wellcome Sanger Institute for the COVID-19 Genomics UK (COG-UK) Consortium	The Lighthouse Lab in Milton Keynes et al	?	?	?
England/MILK-2C51174/2021	EPI_ISL_7187730	2021-11-28	Lighthouse Lab in Milton Keynes	Wellcome Sanger Institute for the COVID-19 Genomics UK (COG-UK) Consortium	The Lighthouse Lab in Milton Keynes et al	?	?	?
England/MILK-2C51183/2021	EPI_ISL_7187691	2021-11-28	Lighthouse Lab in Milton Keynes	Wellcome Sanger Institute for the COVID-19 Genomics UK (COG-UK) Consortium	The Lighthouse Lab in Milton Keynes et al	?	?	?
England/MILK-2C511A1/2021	EPI_ISL_7187749	2021-11-28	Lighthouse Lab in Milton Keynes	Wellcome Sanger Institute for the COVID-19 Genomics UK (COG-UK) Consortium	The Lighthouse Lab in Milton Keynes et al	?	?	?
England/MILK-2C511B0/2021	EPI_ISL_7187642	2021-11-28	Lighthouse Lab in Milton Keynes	Wellcome Sanger Institute for the COVID-19 Genomics UK (COG-UK) Consortium	The Lighthouse Lab in Milton Keynes et al	?	?	?
England/MILK-2C511CF/2021	EPI_ISL_7187649	2021-11-28	Lighthouse Lab in Milton Keynes	Wellcome Sanger Institute for the COVID-19 Genomics UK (COG-UK) Consortium	The Lighthouse Lab in Milton Keynes et al	?	?	?
England/MILK-2C51217/2021	EPI_ISL_7187597	2021-11-28	Lighthouse Lab in Milton Keynes	Wellcome Sanger Institute for the COVID-19 Genomics UK (COG-UK) Consortium	The Lighthouse Lab in Milton Keynes et al	?	?	?
England/MILK-2C51253/2021	EPI_ISL_7187613	2021-11-28	Lighthouse Lab in Milton Keynes	Wellcome Sanger Institute for the COVID-19 Genomics UK (COG-UK) Consortium	The Lighthouse Lab in Milton Keynes et al	?	?	?
England/MILK-2C512DB/2021	EPI_ISL_7187866	2021-11-28	Lighthouse Lab in Milton Keynes	Wellcome Sanger Institute for the COVID-19 Genomics UK (COG-UK) Consortium	The Lighthouse Lab in Milton Keynes et al	?	?	?
England/MILK-2C512EA/2021	EPI_ISL_7187702	2021-11-28	Lighthouse Lab in Milton Keynes	Wellcome Sanger Institute for the COVID-19 Genomics UK (COG-UK) Consortium	The Lighthouse Lab in Milton Keynes et al	?	?	?
England/MILK-2C512F9/2021	EPI_ISL_7187792	2021-11-28	Lighthouse Lab in Milton Keynes	Wellcome Sanger Institute for the COVID-19 Genomics UK (COG-UK) Consortium	The Lighthouse Lab in Milton Keynes et al	?	?	?
England/MILK-2C51305/2021	EPI_ISL_7187630	2021-11-28	Lighthouse Lab in Milton Keynes	Wellcome Sanger Institute for the COVID-19 Genomics UK (COG-UK) Consortium	The Lighthouse Lab in Milton Keynes et al	?	?	?
England/MILK-2C51314/2021	EPI_ISL_7187743	2021-11-28	Lighthouse Lab in Milton Keynes	Wellcome Sanger Institute for the COVID-19 Genomics UK (COG-UK) Consortium	The Lighthouse Lab in Milton Keynes et al	?	?	?
England/MILK-2C51323/2021	EPI_ISL_7187683	2021-11-28	Lighthouse Lab in Milton Keynes	Wellcome Sanger Institute for the COVID-19 Genomics UK (COG-UK) Consortium	The Lighthouse Lab in Milton Keynes et al	?	?	?
England/MILK-2C51332/2021	EPI_ISL_7187876	2021-11-28	Lighthouse Lab in Milton Keynes	Wellcome Sanger Institute for the COVID-19 Genomics UK (COG-UK) Consortium	The Lighthouse Lab in Milton Keynes et al	?	?	?
England/MILK-2C5136F/2021	EPI_ISL_7187755	2021-11-28	Lighthouse Lab in Milton Keynes	Wellcome Sanger Institute for the COVID-19 Genomics UK (COG-UK) Consortium	The Lighthouse Lab in Milton Keynes et al	?	?	?
England/MILK-2C513D8/2021	EPI_ISL_7187786	2021-11-28	Lighthouse Lab in Milton Keynes	Wellcome Sanger Institute for the COVID-19 Genomics UK (COG-UK) Consortium	The Lighthouse Lab in Milton Keynes et al	?	?	?
England/MILK-2C513E7/2021	EPI_ISL_7187840	2021-11-28	Lighthouse Lab in Milton Keynes	Wellcome Sanger Institute for the COVID-19 Genomics UK (COG-UK) Consortium	The Lighthouse Lab in Milton Keynes et al	?	?	?
England/MILK-2C51402/2021	EPI_ISL_7187826	2021-11-28	Lighthouse Lab in Milton Keynes	Wellcome Sanger Institute for the COVID-19 Genomics UK (COG-UK) Consortium	The Lighthouse Lab in Milton Keynes et al	?	?	?
England/MILK-2C51411/2021	EPI_ISL_7187636	2021-11-28	Lighthouse Lab in Milton Keynes	Wellcome Sanger Institute for the COVID-19 Genomics UK (COG-UK) Consortium	The Lighthouse Lab in Milton Keynes et al	?	?	?
England/MILK-2C51420/2021	EPI_ISL_7187687	2021-11-28	Lighthouse Lab in Milton Keynes	Wellcome Sanger Institute for the COVID-19 Genomics UK (COG-UK) Consortium	The Lighthouse Lab in Milton Keynes et al	?	?	?
England/MILK-2C5143F/2021	EPI_ISL_7187678	2021-11-28	Lighthouse Lab in Milton Keynes	Wellcome Sanger Institute for the COVID-19 Genomics UK (COG-UK) Consortium	The Lighthouse Lab in Milton Keynes et al	?	?	?
England/MILK-2C5145D/2021	EPI_ISL_7187735	2021-11-28	Lighthouse Lab in Milton Keynes	Wellcome Sanger Institute for the COVID-19 Genomics UK (COG-UK) Consortium	The Lighthouse Lab in Milton Keynes et al	?	?	?
England/MILK-2C5146C/2021	EPI_ISL_7187604	2021-11-28	Lighthouse Lab in Milton Keynes	Wellcome Sanger Institute for the COVID-19 Genomics UK (COG-UK) Consortium	The Lighthouse Lab in Milton Keynes et al	?	?	?
England/MILK-2C5148A/2021	EPI_ISL_7187718	2021-11-28	Lighthouse Lab in Milton Keynes	Wellcome Sanger Institute for the COVID-19 Genomics UK (COG-UK) Consortium	The Lighthouse Lab in Milton Keynes et al	?	?	?
England/MILK-2C51499/2021	EPI_ISL_7187577	2021-11-28	Lighthouse Lab in Milton Keynes	Wellcome Sanger Institute for the COVID-19 Genomics UK (COG-UK) Consortium	The Lighthouse Lab in Milton Keynes et al	?	?	?
England/MILK-2C514A8/2021	EPI_ISL_7187705	2021-11-28	Lighthouse Lab in Milton Keynes	Wellcome Sanger Institute for the COVID-19 Genomics UK (COG-UK) Consortium	The Lighthouse Lab in Milton Keynes et al	?	?	?
England/MILK-2C514E4/2021	EPI_ISL_7187769	2021-11-28	Lighthouse Lab in Milton Keynes	Wellcome Sanger Institute for the COVID-19 Genomics UK (COG-UK) Consortium	The Lighthouse Lab in Milton Keynes et al	?	?	?
England/MILK-2C5152D/2021	EPI_ISL_7187903	2021-11-28	Lighthouse Lab in Milton Keynes	Wellcome Sanger Institute for the COVID-19 Genomics UK (COG-UK) Consortium	The Lighthouse Lab in Milton Keynes et al	?	?	?
England/MILK-2C5154B/2021	EPI_ISL_7187724	2021-11-28	Lighthouse Lab in Milton Keynes	Wellcome Sanger Institute for the COVID-19 Genomics UK (COG-UK) Consortium	The Lighthouse Lab in Milton Keynes et al	?	?	?
England/MILK-2C5155A/2021	EPI_ISL_7187746	2021-11-28	Lighthouse Lab in Milton Keynes	Wellcome Sanger Institute for the COVID-19 Genomics UK (COG-UK) Consortium	The Lighthouse Lab in Milton Keynes et al	?	?	?
England/MILK-2C51578/2021	EPI_ISL_7187689	2021-11-28	Lighthouse Lab in Milton Keynes	Wellcome Sanger Institute for the COVID-19 Genomics UK (COG-UK) Consortium	The Lighthouse Lab in Milton Keynes et al	?	?	?
England/MILK-2C51587/2021	EPI_ISL_7187814	2021-11-28	Lighthouse Lab in Milton Keynes	Wellcome Sanger Institute for the COVID-19 Genomics UK (COG-UK) Consortium	The Lighthouse Lab in Milton Keynes et al	?	?	?
England/MILK-2C515B4/2021	EPI_ISL_7187895	2021-11-28	Lighthouse Lab in Milton Keynes	Wellcome Sanger Institute for the COVID-19 Genomics UK (COG-UK) Consortium	The Lighthouse Lab in Milton Keynes et al	?	?	?
England/MILK-2C515E1/2021	EPI_ISL_7187609	2021-11-28	Lighthouse Lab in Milton Keynes	Wellcome Sanger Institute for the COVID-19 Genomics UK (COG-UK) Consortium	The Lighthouse Lab in Milton Keynes et al	?	?	?
England/MILK-2C515F0/2021	EPI_ISL_7187867	2021-11-28	Lighthouse Lab in Milton Keynes	Wellcome Sanger Institute for the COVID-19 Genomics UK (COG-UK) Consortium	The Lighthouse Lab in Milton Keynes et al	?	?	?
England/MILK-2C5161B/2021	EPI_ISL_7187704	2021-11-28	Lighthouse Lab in Milton Keynes	Wellcome Sanger Institute for the COVID-19 Genomics UK (COG-UK) Consortium	The Lighthouse Lab in Milton Keynes et al	?	?	?
England/MILK-2C51657/2021	EPI_ISL_7187776	2021-11-28	Lighthouse Lab in Milton Keynes	Wellcome Sanger Institute for the COVID-19 Genomics UK (COG-UK) Consortium	The Lighthouse Lab in Milton Keynes et al	?	?	?
England/MILK-2C52E03/2021	EPI_ISL_7181829	2021-11-27	Lighthouse Lab in Milton Keynes	Wellcome Sanger Institute for the COVID-19 Genomics UK (COG-UK) Consortium	The Lighthouse Lab in Milton Keynes et al	?	?	?
England/MILK-2C52E6D/2021	EPI_ISL_7181796	2021-11-26	Lighthouse Lab in Milton Keynes	Wellcome Sanger Institute for the COVID-19 Genomics UK (COG-UK) Consortium	The Lighthouse Lab in Milton Keynes et al	?	?	?
England/MILK-2C52E7C/2021	EPI_ISL_7181653	2021-11-27	Lighthouse Lab in Milton Keynes	Wellcome Sanger Institute for the COVID-19 Genomics UK (COG-UK) Consortium	The Lighthouse Lab in Milton Keynes et al	?	?	?
England/MILK-2C52EB8/2021	EPI_ISL_7181453	2021-11-26	Lighthouse Lab in Milton Keynes	Wellcome Sanger Institute for the COVID-19 Genomics UK (COG-UK) Consortium	The Lighthouse Lab in Milton Keynes et al	?	?	?
England/MILK-2C52ED6/2021	EPI_ISL_7181572	2021-11-27	Lighthouse Lab in Milton Keynes	Wellcome Sanger Institute for the COVID-19 Genomics UK (COG-UK) Consortium	The Lighthouse Lab in Milton Keynes et al	?	?	?
England/MILK-2C52EE5/2021	EPI_ISL_7181083	2021-11-27	Lighthouse Lab in Milton Keynes	Wellcome Sanger Institute for the COVID-19 Genomics UK (COG-UK) Consortium	The Lighthouse Lab in Milton Keynes et al	?	?	?
England/MILK-2C52EF4/2021	EPI_ISL_7181519	2021-11-27	Lighthouse Lab in Milton Keynes	Wellcome Sanger Institute for the COVID-19 Genomics UK (COG-UK) Consortium	The Lighthouse Lab in Milton Keynes et al	?	?	?
England/MILK-2C52F2E/2021	EPI_ISL_7181477	2021-11-27	Lighthouse Lab in Milton Keynes	Wellcome Sanger Institute for the COVID-19 Genomics UK (COG-UK) Consortium	The Lighthouse Lab in Milton Keynes et al	?	?	?
England/MILK-2C52F4C/2021	EPI_ISL_7181405	2021-11-27	Lighthouse Lab in Milton Keynes	Wellcome Sanger Institute for the COVID-19 Genomics UK (COG-UK) Consortium	The Lighthouse Lab in Milton Keynes et al	?	?	?
England/MILK-2C52F5B/2021	EPI_ISL_7181291	2021-11-26	Lighthouse Lab in Milton Keynes	Wellcome Sanger Institute for the COVID-19 Genomics UK (COG-UK) Consortium	The Lighthouse Lab in Milton Keynes et al	?	?	?
England/MILK-2C52FC4/2021	EPI_ISL_7181384	2021-11-27	Lighthouse Lab in Milton Keynes	Wellcome Sanger Institute for the COVID-19 Genomics UK (COG-UK) Consortium	The Lighthouse Lab in Milton Keynes et al	?	?	?
England/MILK-2C5302A/2021	EPI_ISL_7181654	2021-11-26	Lighthouse Lab in Milton Keynes	Wellcome Sanger Institute for the COVID-19 Genomics UK (COG-UK) Consortium	The Lighthouse Lab in Milton Keynes et al	?	?	?
England/MILK-2C53048/2021	EPI_ISL_7181787	2021-11-25	Lighthouse Lab in Milton Keynes	Wellcome Sanger Institute for the COVID-19 Genomics UK (COG-UK) Consortium	The Lighthouse Lab in Milton Keynes et al	?	?	?
England/MILK-2C53057/2021	EPI_ISL_7181420	2021-11-27	Lighthouse Lab in Milton Keynes	Wellcome Sanger Institute for the COVID-19 Genomics UK (COG-UK) Consortium	The Lighthouse Lab in Milton Keynes et al	?	?	?
England/MILK-2C53093/2021	EPI_ISL_7181297	2021-11-27	Lighthouse Lab in Milton Keynes	Wellcome Sanger Institute for the COVID-19 Genomics UK (COG-UK) Consortium	The Lighthouse Lab in Milton Keynes et al	?	?	?
England/MILK-2C530B1/2021	EPI_ISL_7181107	2021-11-27	Lighthouse Lab in Milton Keynes	Wellcome Sanger Institute for the COVID-19 Genomics UK (COG-UK) Consortium	The Lighthouse Lab in Milton Keynes et al	?	?	?
England/MILK-2C530FD/2021	EPI_ISL_7181872	2021-11-27	Lighthouse Lab in Milton Keynes	Wellcome Sanger Institute for the COVID-19 Genomics UK (COG-UK) Consortium	The Lighthouse Lab in Milton Keynes et al	?	?	?
England/MILK-2C53109/2021	EPI_ISL_7181253	2021-11-27	Lighthouse Lab in Milton Keynes	Wellcome Sanger Institute for the COVID-19 Genomics UK (COG-UK) Consortium	The Lighthouse Lab in Milton Keynes et al	?	?	?
England/MILK-2C53118/2021	EPI_ISL_7181206	2021-11-27	Lighthouse Lab in Milton Keynes	Wellcome Sanger Institute for the COVID-19 Genomics UK (COG-UK) Consortium	The Lighthouse Lab in Milton Keynes et al	?	?	?
England/MILK-2C53136/2021	EPI_ISL_7181589	2021-11-27	Lighthouse Lab in Milton Keynes	Wellcome Sanger Institute for the COVID-19 Genomics UK (COG-UK) Consortium	The Lighthouse Lab in Milton Keynes et al	?	?	?
England/MILK-2C53154/2021	EPI_ISL_7181637	2021-11-27	Lighthouse Lab in Milton Keynes	Wellcome Sanger Institute for the COVID-19 Genomics UK (COG-UK) Consortium	The Lighthouse Lab in Milton Keynes et al	?	?	?
England/MILK-2C53190/2021	EPI_ISL_7181543	2021-11-27	Lighthouse Lab in Milton Keynes	Wellcome Sanger Institute for the COVID-19 Genomics UK (COG-UK) Consortium	The Lighthouse Lab in Milton Keynes et al	?	?	?
England/MILK-2C53224/2021	EPI_ISL_7181759	2021-11-27	Lighthouse Lab in Milton Keynes	Wellcome Sanger Institute for the COVID-19 Genomics UK (COG-UK) Consortium	The Lighthouse Lab in Milton Keynes et al	?	?	?
England/MILK-2C53260/2021	EPI_ISL_7181221	2021-11-27	Lighthouse Lab in Milton Keynes	Wellcome Sanger Institute for the COVID-19 Genomics UK (COG-UK) Consortium	The Lighthouse Lab in Milton Keynes et al	?	?	?
England/MILK-2C53303/2021	EPI_ISL_7181704	2021-11-27	Lighthouse Lab in Milton Keynes	Wellcome Sanger Institute for the COVID-19 Genomics UK (COG-UK) Consortium	The Lighthouse Lab in Milton Keynes et al	?	?	?
England/MILK-2C5335E/2021	EPI_ISL_7181084	2021-11-26	Lighthouse Lab in Milton Keynes	Wellcome Sanger Institute for the COVID-19 Genomics UK (COG-UK) Consortium	The Lighthouse Lab in Milton Keynes et al	?	?	?
England/MILK-2C533A9/2021	EPI_ISL_7181534	2021-11-27	Lighthouse Lab in Milton Keynes	Wellcome Sanger Institute for the COVID-19 Genomics UK (COG-UK) Consortium	The Lighthouse Lab in Milton Keynes et al	?	?	?
England/MILK-2C533D6/2021	EPI_ISL_7181353	2021-11-27	Lighthouse Lab in Milton Keynes	Wellcome Sanger Institute for the COVID-19 Genomics UK (COG-UK) Consortium	The Lighthouse Lab in Milton Keynes et al	?	?	?
England/MILK-2C53FF0/2021	EPI_ISL_7181497	2021-11-28	Lighthouse Lab in Milton Keynes	Wellcome Sanger Institute for the COVID-19 Genomics UK (COG-UK) Consortium	The Lighthouse Lab in Milton Keynes et al	?	?	?
England/MILK-2C54029/2021	EPI_ISL_7181562	2021-11-28	Lighthouse Lab in Milton Keynes	Wellcome Sanger Institute for the COVID-19 Genomics UK (COG-UK) Consortium	The Lighthouse Lab in Milton Keynes et al	?	?	?
England/MILK-2C54038/2021	EPI_ISL_7181455	2021-11-28	Lighthouse Lab in Milton Keynes	Wellcome Sanger Institute for the COVID-19 Genomics UK (COG-UK) Consortium	The Lighthouse Lab in Milton Keynes et al	?	?	?
England/MILK-2C54065/2021	EPI_ISL_7181832	2021-11-28	Lighthouse Lab in Milton Keynes	Wellcome Sanger Institute for the COVID-19 Genomics UK (COG-UK) Consortium	The Lighthouse Lab in Milton Keynes et al	?	?	?
England/MILK-2C540ED/2021	EPI_ISL_7181863	2021-11-28	Lighthouse Lab in Milton Keynes	Wellcome Sanger Institute for the COVID-19 Genomics UK (COG-UK) Consortium	The Lighthouse Lab in Milton Keynes et al	?	?	?
England/MILK-2C540FC/2021	EPI_ISL_7181616	2021-11-28	Lighthouse Lab in Milton Keynes	Wellcome Sanger Institute for the COVID-19 Genomics UK (COG-UK) Consortium	The Lighthouse Lab in Milton Keynes et al	?	?	?
England/MILK-2C54117/2021	EPI_ISL_7181520	2021-11-28	Lighthouse Lab in Milton Keynes	Wellcome Sanger Institute for the COVID-19 Genomics UK (COG-UK) Consortium	The Lighthouse Lab in Milton Keynes et al	?	?	?
England/MILK-2C54144/2021	EPI_ISL_7181340	2021-11-28	Lighthouse Lab in Milton Keynes	Wellcome Sanger Institute for the COVID-19 Genomics UK (COG-UK) Consortium	The Lighthouse Lab in Milton Keynes et al	?	?	?
England/MILK-2C54162/2021	EPI_ISL_7181143	2021-11-28	Lighthouse Lab in Milton Keynes	Wellcome Sanger Institute for the COVID-19 Genomics UK (COG-UK) Consortium	The Lighthouse Lab in Milton Keynes et al	?	?	?
England/MILK-2C5419F/2021	EPI_ISL_7181126	2021-11-28	Lighthouse Lab in Milton Keynes	Wellcome Sanger Institute for the COVID-19 Genomics UK (COG-UK) Consortium	The Lighthouse Lab in Milton Keynes et al	?	?	?
England/MILK-2C541AE/2021	EPI_ISL_7181666	2021-11-28	Lighthouse Lab in Milton Keynes	Wellcome Sanger Institute for the COVID-19 Genomics UK (COG-UK) Consortium	The Lighthouse Lab in Milton Keynes et al	?	?	?
England/MILK-2C541F9/2021	EPI_ISL_7181234	2021-11-28	Lighthouse Lab in Milton Keynes	Wellcome Sanger Institute for the COVID-19 Genomics UK (COG-UK) Consortium	The Lighthouse Lab in Milton Keynes et al	?	?	?
England/MILK-2C54205/2021	EPI_ISL_7181555	2021-11-28	Lighthouse Lab in Milton Keynes	Wellcome Sanger Institute for the COVID-19 Genomics UK (COG-UK) Consortium	The Lighthouse Lab in Milton Keynes et al	?	?	?
England/MILK-2C54232/2021	EPI_ISL_7181356	2021-11-28	Lighthouse Lab in Milton Keynes	Wellcome Sanger Institute for the COVID-19 Genomics UK (COG-UK) Consortium	The Lighthouse Lab in Milton Keynes et al	?	?	?
England/MILK-2C54241/2021	EPI_ISL_7181493	2021-11-28	Lighthouse Lab in Milton Keynes	Wellcome Sanger Institute for the COVID-19 Genomics UK (COG-UK) Consortium	The Lighthouse Lab in Milton Keynes et al	?	?	?
England/MILK-2C5427E/2021	EPI_ISL_7181433	2021-11-28	Lighthouse Lab in Milton Keynes	Wellcome Sanger Institute for the COVID-19 Genomics UK (COG-UK) Consortium	The Lighthouse Lab in Milton Keynes et al	?	?	?
England/MILK-2C542AB/2021	EPI_ISL_7181386	2021-11-28	Lighthouse Lab in Milton Keynes	Wellcome Sanger Institute for the COVID-19 Genomics UK (COG-UK) Consortium	The Lighthouse Lab in Milton Keynes et al	?	?	?
England/MILK-2C54302/2021	EPI_ISL_7181598	2021-11-28	Lighthouse Lab in Milton Keynes	Wellcome Sanger Institute for the COVID-19 Genomics UK (COG-UK) Consortium	The Lighthouse Lab in Milton Keynes et al	?	?	?
England/MILK-2C54311/2021	EPI_ISL_7181298	2021-11-28	Lighthouse Lab in Milton Keynes	Wellcome Sanger Institute for the COVID-19 Genomics UK (COG-UK) Consortium	The Lighthouse Lab in Milton Keynes et al	?	?	?
England/MILK-2C5434E/2021	EPI_ISL_7181270	2021-11-28	Lighthouse Lab in Milton Keynes	Wellcome Sanger Institute for the COVID-19 Genomics UK (COG-UK) Consortium	The Lighthouse Lab in Milton Keynes et al	?	?	?
England/MILK-2C5438A/2021	EPI_ISL_7181667	2021-11-28	Lighthouse Lab in Milton Keynes	Wellcome Sanger Institute for the COVID-19 Genomics UK (COG-UK) Consortium	The Lighthouse Lab in Milton Keynes et al	?	?	?
England/MILK-2C543A8/2021	EPI_ISL_7181583	2021-11-28	Lighthouse Lab in Milton Keynes	Wellcome Sanger Institute for the COVID-19 Genomics UK (COG-UK) Consortium	The Lighthouse Lab in Milton Keynes et al	?	?	?
England/MILK-2C5443C/2021	EPI_ISL_7181861	2021-11-28	Lighthouse Lab in Milton Keynes	Wellcome Sanger Institute for the COVID-19 Genomics UK (COG-UK) Consortium	The Lighthouse Lab in Milton Keynes et al	?	?	?
England/MILK-2C54469/2021	EPI_ISL_7181205	2021-11-28	Lighthouse Lab in Milton Keynes	Wellcome Sanger Institute for the COVID-19 Genomics UK (COG-UK) Consortium	The Lighthouse Lab in Milton Keynes et al	?	?	?
England/MILK-2C544B4/2021	EPI_ISL_7181810	2021-11-28	Lighthouse Lab in Milton Keynes	Wellcome Sanger Institute for the COVID-19 Genomics UK (COG-UK) Consortium	The Lighthouse Lab in Milton Keynes et al	?	?	?
England/MILK-2C544D2/2021	EPI_ISL_7181681	2021-11-28	Lighthouse Lab in Milton Keynes	Wellcome Sanger Institute for the COVID-19 Genomics UK (COG-UK) Consortium	The Lighthouse Lab in Milton Keynes et al	?	?	?
England/MILK-2C5450C/2021	EPI_ISL_7181092	2021-11-28	Lighthouse Lab in Milton Keynes	Wellcome Sanger Institute for the COVID-19 Genomics UK (COG-UK) Consortium	The Lighthouse Lab in Milton Keynes et al	?	?	?
England/MILK-2C5451B/2021	EPI_ISL_7181618	2021-11-28	Lighthouse Lab in Milton Keynes	Wellcome Sanger Institute for the COVID-19 Genomics UK (COG-UK) Consortium	The Lighthouse Lab in Milton Keynes et al	?	?	?
England/MILK-2C5452A/2021	EPI_ISL_7181281	2021-11-28	Lighthouse Lab in Milton Keynes	Wellcome Sanger Institute for the COVID-19 Genomics UK (COG-UK) Consortium	The Lighthouse Lab in Milton Keynes et al	?	?	?
England/MILK-2C58061/2021	EPI_ISL_7180538	2021-11-26	Lighthouse Lab in Milton Keynes	Wellcome Sanger Institute for the COVID-19 Genomics UK (COG-UK) Consortium	The Lighthouse Lab in Milton Keynes et al	?	?	?
England/MILK-2C580AD/2021	EPI_ISL_7180760	2021-11-25	Lighthouse Lab in Milton Keynes	Wellcome Sanger Institute for the COVID-19 Genomics UK (COG-UK) Consortium	The Lighthouse Lab in Milton Keynes et al	?	?	?
England/MILK-2C58104/2021	EPI_ISL_7180670	2021-11-27	Lighthouse Lab in Milton Keynes	Wellcome Sanger Institute for the COVID-19 Genomics UK (COG-UK) Consortium	The Lighthouse Lab in Milton Keynes et al	?	?	?
England/MILK-2C58140/2021	EPI_ISL_7180382	2021-11-26	Lighthouse Lab in Milton Keynes	Wellcome Sanger Institute for the COVID-19 Genomics UK (COG-UK) Consortium	The Lighthouse Lab in Milton Keynes et al	?	?	?
England/MILK-2C5815F/2021	EPI_ISL_7180740	2021-11-25	Lighthouse Lab in Milton Keynes	Wellcome Sanger Institute for the COVID-19 Genomics UK (COG-UK) Consortium	The Lighthouse Lab in Milton Keynes et al	?	?	?
England/MILK-2C581AA/2021	EPI_ISL_7180426	2021-11-27	Lighthouse Lab in Milton Keynes	Wellcome Sanger Institute for the COVID-19 Genomics UK (COG-UK) Consortium	The Lighthouse Lab in Milton Keynes et al	?	?	?
England/MILK-2C581B9/2021	EPI_ISL_7180411	2021-11-27	Lighthouse Lab in Milton Keynes	Wellcome Sanger Institute for the COVID-19 Genomics UK (COG-UK) Consortium	The Lighthouse Lab in Milton Keynes et al	?	?	?
England/MILK-2C581D7/2021	EPI_ISL_7180474	2021-11-25	Lighthouse Lab in Milton Keynes	Wellcome Sanger Institute for the COVID-19 Genomics UK (COG-UK) Consortium	The Lighthouse Lab in Milton Keynes et al	?	?	?
England/MILK-2C5825C/2021	EPI_ISL_7180601	2021-11-26	Lighthouse Lab in Milton Keynes	Wellcome Sanger Institute for the COVID-19 Genomics UK (COG-UK) Consortium	The Lighthouse Lab in Milton Keynes et al	?	?	?
England/MILK-2C582B6/2021	EPI_ISL_7180489	2021-11-26	Lighthouse Lab in Milton Keynes	Wellcome Sanger Institute for the COVID-19 Genomics UK (COG-UK) Consortium	The Lighthouse Lab in Milton Keynes et al	?	?	?
England/MILK-2C582E3/2021	EPI_ISL_7180503	2021-11-26	Lighthouse Lab in Milton Keynes	Wellcome Sanger Institute for the COVID-19 Genomics UK (COG-UK) Consortium	The Lighthouse Lab in Milton Keynes et al	?	?	?
England/MILK-2C582F2/2021	EPI_ISL_7180713	2021-11-25	Lighthouse Lab in Milton Keynes	Wellcome Sanger Institute for the COVID-19 Genomics UK (COG-UK) Consortium	The Lighthouse Lab in Milton Keynes et al	?	?	?
England/MILK-2C583D1/2021	EPI_ISL_7180496	2021-11-25	Lighthouse Lab in Milton Keynes	Wellcome Sanger Institute for the COVID-19 Genomics UK (COG-UK) Consortium	The Lighthouse Lab in Milton Keynes et al	?	?	?
England/MILK-2C583E0/2021	EPI_ISL_7180429	2021-11-27	Lighthouse Lab in Milton Keynes	Wellcome Sanger Institute for the COVID-19 Genomics UK (COG-UK) Consortium	The Lighthouse Lab in Milton Keynes et al	?	?	?
England/MILK-2C58456/2021	EPI_ISL_7180593	2021-11-27	Lighthouse Lab in Milton Keynes	Wellcome Sanger Institute for the COVID-19 Genomics UK (COG-UK) Consortium	The Lighthouse Lab in Milton Keynes et al	?	?	?
England/MILK-2C58492/2021	EPI_ISL_7180662	2021-11-25	Lighthouse Lab in Milton Keynes	Wellcome Sanger Institute for the COVID-19 Genomics UK (COG-UK) Consortium	The Lighthouse Lab in Milton Keynes et al	?	?	?
England/MILK-2C584FC/2021	EPI_ISL_7199908	2021-11-26	Lighthouse Lab in Milton Keynes	Wellcome Sanger Institute for the COVID-19 Genomics UK (COG-UK) Consortium	The Lighthouse Lab in Milton Keynes et al	?	?	?
England/MILK-2C58526/2021	EPI_ISL_7199779	2021-11-26	Lighthouse Lab in Milton Keynes	Wellcome Sanger Institute for the COVID-19 Genomics UK (COG-UK) Consortium	The Lighthouse Lab in Milton Keynes et al	?	?	?
England/MILK-2C58562/2021	EPI_ISL_7199839	2021-11-26	Lighthouse Lab in Milton Keynes	Wellcome Sanger Institute for the COVID-19 Genomics UK (COG-UK) Consortium	The Lighthouse Lab in Milton Keynes et al	?	?	?
England/MILK-2C58571/2021	EPI_ISL_7199892	2021-11-25	Lighthouse Lab in Milton Keynes	Wellcome Sanger Institute for the COVID-19 Genomics UK (COG-UK) Consortium	The Lighthouse Lab in Milton Keynes et al	?	?	?
England/MILK-2C585AE/2021	EPI_ISL_7199904	2021-11-26	Lighthouse Lab in Milton Keynes	Wellcome Sanger Institute for the COVID-19 Genomics UK (COG-UK) Consortium	The Lighthouse Lab in Milton Keynes et al	?	?	?
England/MILK-2C585BD/2021	EPI_ISL_7199831	2021-11-26	Lighthouse Lab in Milton Keynes	Wellcome Sanger Institute for the COVID-19 Genomics UK (COG-UK) Consortium	The Lighthouse Lab in Milton Keynes et al	?	?	?
England/MILK-2C585EA/2021	EPI_ISL_7199905	2021-11-26	Lighthouse Lab in Milton Keynes	Wellcome Sanger Institute for the COVID-19 Genomics UK (COG-UK) Consortium	The Lighthouse Lab in Milton Keynes et al	?	?	?
England/MILK-2C58605/2021	EPI_ISL_7199849	2021-11-26	Lighthouse Lab in Milton Keynes	Wellcome Sanger Institute for the COVID-19 Genomics UK (COG-UK) Consortium	The Lighthouse Lab in Milton Keynes et al	?	?	?
England/MILK-2C5A366/2021	EPI_ISL_7199859	2021-11-28	Lighthouse Lab in Milton Keynes	Wellcome Sanger Institute for the COVID-19 Genomics UK (COG-UK) Consortium	The Lighthouse Lab in Milton Keynes et al	?	?	?
England/MILK-2C5A375/2021	EPI_ISL_7199895	2021-11-28	Lighthouse Lab in Milton Keynes	Wellcome Sanger Institute for the COVID-19 Genomics UK (COG-UK) Consortium	The Lighthouse Lab in Milton Keynes et al	?	?	?
England/MILK-2C5A393/2021	EPI_ISL_7199820	2021-11-28	Lighthouse Lab in Milton Keynes	Wellcome Sanger Institute for the COVID-19 Genomics UK (COG-UK) Consortium	The Lighthouse Lab in Milton Keynes et al	?	?	?
England/MILK-2C5A3FD/2021	EPI_ISL_7199777	2021-11-28	Lighthouse Lab in Milton Keynes	Wellcome Sanger Institute for the COVID-19 Genomics UK (COG-UK) Consortium	The Lighthouse Lab in Milton Keynes et al	?	?	?
England/MILK-2C5A418/2021	EPI_ISL_7199766	2021-11-28	Lighthouse Lab in Milton Keynes	Wellcome Sanger Institute for the COVID-19 Genomics UK (COG-UK) Consortium	The Lighthouse Lab in Milton Keynes et al	?	?	?
England/MILK-2C5A436/2021	EPI_ISL_7199877	2021-11-28	Lighthouse Lab in Milton Keynes	Wellcome Sanger Institute for the COVID-19 Genomics UK (COG-UK) Consortium	The Lighthouse Lab in Milton Keynes et al	?	?	?
England/MILK-2C5A472/2021	EPI_ISL_7199887	2021-11-27	Lighthouse Lab in Milton Keynes	Wellcome Sanger Institute for the COVID-19 Genomics UK (COG-UK) Consortium	The Lighthouse Lab in Milton Keynes et al	?	?	?
England/MILK-2C5A481/2021	EPI_ISL_7199795	2021-11-28	Lighthouse Lab in Milton Keynes	Wellcome Sanger Institute for the COVID-19 Genomics UK (COG-UK) Consortium	The Lighthouse Lab in Milton Keynes et al	?	?	?
England/MILK-2C5A490/2021	EPI_ISL_7199790	2021-11-28	Lighthouse Lab in Milton Keynes	Wellcome Sanger Institute for the COVID-19 Genomics UK (COG-UK) Consortium	The Lighthouse Lab in Milton Keynes et al	?	?	?
England/MILK-2C5A4CD/2021	EPI_ISL_7199860	2021-11-28	Lighthouse Lab in Milton Keynes	Wellcome Sanger Institute for the COVID-19 Genomics UK (COG-UK) Consortium	The Lighthouse Lab in Milton Keynes et al	?	?	?
England/MILK-2C5A4FA/2021	EPI_ISL_7199858	2021-11-28	Lighthouse Lab in Milton Keynes	Wellcome Sanger Institute for the COVID-19 Genomics UK (COG-UK) Consortium	The Lighthouse Lab in Milton Keynes et al	?	?	?
England/MILK-2C5A506/2021	EPI_ISL_7199916	2021-11-28	Lighthouse Lab in Milton Keynes	Wellcome Sanger Institute for the COVID-19 Genomics UK (COG-UK) Consortium	The Lighthouse Lab in Milton Keynes et al	?	?	?
England/MILK-2C5A542/2021	EPI_ISL_7199813	2021-11-27	Lighthouse Lab in Milton Keynes	Wellcome Sanger Institute for the COVID-19 Genomics UK (COG-UK) Consortium	The Lighthouse Lab in Milton Keynes et al	?	?	?
England/MILK-2C5A551/2021	EPI_ISL_7199761	2021-11-28	Lighthouse Lab in Milton Keynes	Wellcome Sanger Institute for the COVID-19 Genomics UK (COG-UK) Consortium	The Lighthouse Lab in Milton Keynes et al	?	?	?
England/MILK-2C5A57F/2021	EPI_ISL_7199759	2021-11-27	Lighthouse Lab in Milton Keynes	Wellcome Sanger Institute for the COVID-19 Genomics UK (COG-UK) Consortium	The Lighthouse Lab in Milton Keynes et al	?	?	?
England/MILK-2C5A58E/2021	EPI_ISL_7199884	2021-11-28	Lighthouse Lab in Milton Keynes	Wellcome Sanger Institute for the COVID-19 Genomics UK (COG-UK) Consortium	The Lighthouse Lab in Milton Keynes et al	?	?	?
England/MILK-2C5A59D/2021	EPI_ISL_7199785	2021-11-28	Lighthouse Lab in Milton Keynes	Wellcome Sanger Institute for the COVID-19 Genomics UK (COG-UK) Consortium	The Lighthouse Lab in Milton Keynes et al	?	?	?
England/MILK-2C5A5D9/2021	EPI_ISL_7199794	2021-11-28	Lighthouse Lab in Milton Keynes	Wellcome Sanger Institute for the COVID-19 Genomics UK (COG-UK) Consortium	The Lighthouse Lab in Milton Keynes et al	?	?	?
England/MILK-2C5A612/2021	EPI_ISL_7199826	2021-11-27	Lighthouse Lab in Milton Keynes	Wellcome Sanger Institute for the COVID-19 Genomics UK (COG-UK) Consortium	The Lighthouse Lab in Milton Keynes et al	?	?	?
England/MILK-2C5A621/2021	EPI_ISL_7199781	2021-11-28	Lighthouse Lab in Milton Keynes	Wellcome Sanger Institute for the COVID-19 Genomics UK (COG-UK) Consortium	The Lighthouse Lab in Milton Keynes et al	?	?	?
England/MILK-2C5A630/2021	EPI_ISL_7199846	2021-11-28	Lighthouse Lab in Milton Keynes	Wellcome Sanger Institute for the COVID-19 Genomics UK (COG-UK) Consortium	The Lighthouse Lab in Milton Keynes et al	?	?	?
England/MILK-2C5A64F/2021	EPI_ISL_7199803	2021-11-28	Lighthouse Lab in Milton Keynes	Wellcome Sanger Institute for the COVID-19 Genomics UK (COG-UK) Consortium	The Lighthouse Lab in Milton Keynes et al	?	?	?
England/MILK-2C5A68B/2021	EPI_ISL_7199814	2021-11-28	Lighthouse Lab in Milton Keynes	Wellcome Sanger Institute for the COVID-19 Genomics UK (COG-UK) Consortium	The Lighthouse Lab in Milton Keynes et al	?	?	?
England/MILK-2C5A69A/2021	EPI_ISL_7199900	2021-11-28	Lighthouse Lab in Milton Keynes	Wellcome Sanger Institute for the COVID-19 Genomics UK (COG-UK) Consortium	The Lighthouse Lab in Milton Keynes et al	?	?	?
England/MILK-2C5A6C7/2021	EPI_ISL_7199805	2021-11-28	Lighthouse Lab in Milton Keynes	Wellcome Sanger Institute for the COVID-19 Genomics UK (COG-UK) Consortium	The Lighthouse Lab in Milton Keynes et al	?	?	?
England/MILK-2C5A6F4/2021	EPI_ISL_7199737	2021-11-27	Lighthouse Lab in Milton Keynes	Wellcome Sanger Institute for the COVID-19 Genomics UK (COG-UK) Consortium	The Lighthouse Lab in Milton Keynes et al	?	?	?
England/MILK-2C5A72E/2021	EPI_ISL_7199885	2021-11-28	Lighthouse Lab in Milton Keynes	Wellcome Sanger Institute for the COVID-19 Genomics UK (COG-UK) Consortium	The Lighthouse Lab in Milton Keynes et al	?	?	?
England/MILK-2C5A73D/2021	EPI_ISL_7199786	2021-11-28	Lighthouse Lab in Milton Keynes	Wellcome Sanger Institute for the COVID-19 Genomics UK (COG-UK) Consortium	The Lighthouse Lab in Milton Keynes et al	?	?	?
England/MILK-2C5A74C/2021	EPI_ISL_7199742	2021-11-28	Lighthouse Lab in Milton Keynes	Wellcome Sanger Institute for the COVID-19 Genomics UK (COG-UK) Consortium	The Lighthouse Lab in Milton Keynes et al	?	?	?
England/MILK-2C5A75B/2021	EPI_ISL_7199782	2021-11-28	Lighthouse Lab in Milton Keynes	Wellcome Sanger Institute for the COVID-19 Genomics UK (COG-UK) Consortium	The Lighthouse Lab in Milton Keynes et al	?	?	?
England/MILK-2C5A797/2021	EPI_ISL_7199836	2021-11-28	Lighthouse Lab in Milton Keynes	Wellcome Sanger Institute for the COVID-19 Genomics UK (COG-UK) Consortium	The Lighthouse Lab in Milton Keynes et al	?	?	?
England/MILK-2C5A7C4/2021	EPI_ISL_7199852	2021-11-28	Lighthouse Lab in Milton Keynes	Wellcome Sanger Institute for the COVID-19 Genomics UK (COG-UK) Consortium	The Lighthouse Lab in Milton Keynes et al	?	?	?
England/MILK-2C5A7D3/2021	EPI_ISL_7199907	2021-11-28	Lighthouse Lab in Milton Keynes	Wellcome Sanger Institute for the COVID-19 Genomics UK (COG-UK) Consortium	The Lighthouse Lab in Milton Keynes et al	?	?	?
England/MILK-2C5A82B/2021	EPI_ISL_7199812	2021-11-28	Lighthouse Lab in Milton Keynes	Wellcome Sanger Institute for the COVID-19 Genomics UK (COG-UK) Consortium	The Lighthouse Lab in Milton Keynes et al	?	?	?
England/MILK-2C5A83A/2021	EPI_ISL_7199910	2021-11-28	Lighthouse Lab in Milton Keynes	Wellcome Sanger Institute for the COVID-19 Genomics UK (COG-UK) Consortium	The Lighthouse Lab in Milton Keynes et al	?	?	?
England/MILK-2C5A849/2021	EPI_ISL_7199733	2021-11-28	Lighthouse Lab in Milton Keynes	Wellcome Sanger Institute for the COVID-19 Genomics UK (COG-UK) Consortium	The Lighthouse Lab in Milton Keynes et al	?	?	?
England/MILK-2C5A858/2021	EPI_ISL_7199828	2021-11-28	Lighthouse Lab in Milton Keynes	Wellcome Sanger Institute for the COVID-19 Genomics UK (COG-UK) Consortium	The Lighthouse Lab in Milton Keynes et al	?	?	?
England/MILK-2C5A8B2/2021	EPI_ISL_7199841	2021-11-28	Lighthouse Lab in Milton Keynes	Wellcome Sanger Institute for the COVID-19 Genomics UK (COG-UK) Consortium	The Lighthouse Lab in Milton Keynes et al	?	?	?
England/MILK-2C5A8D0/2021	EPI_ISL_7199773	2021-11-28	Lighthouse Lab in Milton Keynes	Wellcome Sanger Institute for the COVID-19 Genomics UK (COG-UK) Consortium	The Lighthouse Lab in Milton Keynes et al	?	?	?
England/MILK-2C5A928/2021	EPI_ISL_7199913	2021-11-28	Lighthouse Lab in Milton Keynes	Wellcome Sanger Institute for the COVID-19 Genomics UK (COG-UK) Consortium	The Lighthouse Lab in Milton Keynes et al	?	?	?
England/MILK-2C5A937/2021	EPI_ISL_7199754	2021-11-27	Lighthouse Lab in Milton Keynes	Wellcome Sanger Institute for the COVID-19 Genomics UK (COG-UK) Consortium	The Lighthouse Lab in Milton Keynes et al	?	?	?
England/MILK-2C5B523/2021	EPI_ISL_7199575	2021-11-25	Lighthouse Lab in Milton Keynes	Wellcome Sanger Institute for the COVID-19 Genomics UK (COG-UK) Consortium	The Lighthouse Lab in Milton Keynes et al	?	?	?
England/MILK-2C5B532/2021	EPI_ISL_7199595	2021-11-27	Lighthouse Lab in Milton Keynes	Wellcome Sanger Institute for the COVID-19 Genomics UK (COG-UK) Consortium	The Lighthouse Lab in Milton Keynes et al	?	?	?
England/MILK-2C5B5AB/2021	EPI_ISL_7199540	2021-11-27	Lighthouse Lab in Milton Keynes	Wellcome Sanger Institute for the COVID-19 Genomics UK (COG-UK) Consortium	The Lighthouse Lab in Milton Keynes et al	?	?	?
England/MILK-2C5B63F/2021	EPI_ISL_7199639	2021-11-27	Lighthouse Lab in Milton Keynes	Wellcome Sanger Institute for the COVID-19 Genomics UK (COG-UK) Consortium	The Lighthouse Lab in Milton Keynes et al	?	?	?
England/MILK-2C5B64E/2021	EPI_ISL_7199541	2021-11-25	Lighthouse Lab in Milton Keynes	Wellcome Sanger Institute for the COVID-19 Genomics UK (COG-UK) Consortium	The Lighthouse Lab in Milton Keynes et al	?	?	?
England/MILK-2C5B65D/2021	EPI_ISL_7199558	2021-11-24	Lighthouse Lab in Milton Keynes	Wellcome Sanger Institute for the COVID-19 Genomics UK (COG-UK) Consortium	The Lighthouse Lab in Milton Keynes et al	?	?	?
England/MILK-2C5B67B/2021	EPI_ISL_7199577	2021-11-25	Lighthouse Lab in Milton Keynes	Wellcome Sanger Institute for the COVID-19 Genomics UK (COG-UK) Consortium	The Lighthouse Lab in Milton Keynes et al	?	?	?
England/MILK-2C5B6A8/2021	EPI_ISL_7199550	2021-11-25	Lighthouse Lab in Milton Keynes	Wellcome Sanger Institute for the COVID-19 Genomics UK (COG-UK) Consortium	The Lighthouse Lab in Milton Keynes et al	?	?	?
England/MILK-2C5B6B7/2021	EPI_ISL_7199543	2021-11-27	Lighthouse Lab in Milton Keynes	Wellcome Sanger Institute for the COVID-19 Genomics UK (COG-UK) Consortium	The Lighthouse Lab in Milton Keynes et al	?	?	?
England/MILK-2C5B6E4/2021	EPI_ISL_7199628	2021-11-24	Lighthouse Lab in Milton Keynes	Wellcome Sanger Institute for the COVID-19 Genomics UK (COG-UK) Consortium	The Lighthouse Lab in Milton Keynes et al	?	?	?
England/MILK-2C5B70F/2021	EPI_ISL_7199597	2021-11-27	Lighthouse Lab in Milton Keynes	Wellcome Sanger Institute for the COVID-19 Genomics UK (COG-UK) Consortium	The Lighthouse Lab in Milton Keynes et al	?	?	?
England/MILK-2C5B71E/2021	EPI_ISL_7199693	2021-11-27	Lighthouse Lab in Milton Keynes	Wellcome Sanger Institute for the COVID-19 Genomics UK (COG-UK) Consortium	The Lighthouse Lab in Milton Keynes et al	?	?	?
England/MILK-2C5B72D/2021	EPI_ISL_7199687	2021-11-27	Lighthouse Lab in Milton Keynes	Wellcome Sanger Institute for the COVID-19 Genomics UK (COG-UK) Consortium	The Lighthouse Lab in Milton Keynes et al	?	?	?
England/MILK-2C5B73C/2021	EPI_ISL_7199670	2021-11-25	Lighthouse Lab in Milton Keynes	Wellcome Sanger Institute for the COVID-19 Genomics UK (COG-UK) Consortium	The Lighthouse Lab in Milton Keynes et al	?	?	?
England/MILK-2C5B75A/2021	EPI_ISL_7199576	2021-11-24	Lighthouse Lab in Milton Keynes	Wellcome Sanger Institute for the COVID-19 Genomics UK (COG-UK) Consortium	The Lighthouse Lab in Milton Keynes et al	?	?	?
England/MILK-2C5B769/2021	EPI_ISL_7199655	2021-11-24	Lighthouse Lab in Milton Keynes	Wellcome Sanger Institute for the COVID-19 Genomics UK (COG-UK) Consortium	The Lighthouse Lab in Milton Keynes et al	?	?	?
England/MILK-2C5B7B4/2021	EPI_ISL_7199642	2021-11-27	Lighthouse Lab in Milton Keynes	Wellcome Sanger Institute for the COVID-19 Genomics UK (COG-UK) Consortium	The Lighthouse Lab in Milton Keynes et al	?	?	?
England/MILK-2C5B80C/2021	EPI_ISL_7199705	2021-11-25	Lighthouse Lab in Milton Keynes	Wellcome Sanger Institute for the COVID-19 Genomics UK (COG-UK) Consortium	The Lighthouse Lab in Milton Keynes et al	?	?	?
England/MILK-2C5B81B/2021	EPI_ISL_7199587	2021-11-24	Lighthouse Lab in Milton Keynes	Wellcome Sanger Institute for the COVID-19 Genomics UK (COG-UK) Consortium	The Lighthouse Lab in Milton Keynes et al	?	?	?
England/MILK-2C5B857/2021	EPI_ISL_7199721	2021-11-27	Lighthouse Lab in Milton Keynes	Wellcome Sanger Institute for the COVID-19 Genomics UK (COG-UK) Consortium	The Lighthouse Lab in Milton Keynes et al	?	?	?
England/MILK-2C5B875/2021	EPI_ISL_7199615	2021-11-25	Lighthouse Lab in Milton Keynes	Wellcome Sanger Institute for the COVID-19 Genomics UK (COG-UK) Consortium	The Lighthouse Lab in Milton Keynes et al	?	?	?
England/MILK-2C5B8B1/2021	EPI_ISL_7199554	2021-11-24	Lighthouse Lab in Milton Keynes	Wellcome Sanger Institute for the COVID-19 Genomics UK (COG-UK) Consortium	The Lighthouse Lab in Milton Keynes et al	?	?	?
England/MILK-2C5B8FD/2021	EPI_ISL_7199630	2021-11-27	Lighthouse Lab in Milton Keynes	Wellcome Sanger Institute for the COVID-19 Genomics UK (COG-UK) Consortium	The Lighthouse Lab in Milton Keynes et al	?	?	?
England/MILK-2C5B918/2021	EPI_ISL_7199684	2021-11-25	Lighthouse Lab in Milton Keynes	Wellcome Sanger Institute for the COVID-19 Genomics UK (COG-UK) Consortium	The Lighthouse Lab in Milton Keynes et al	?	?	?
England/MILK-2C5B927/2021	EPI_ISL_7199563	2021-11-25	Lighthouse Lab in Milton Keynes	Wellcome Sanger Institute for the COVID-19 Genomics UK (COG-UK) Consortium	The Lighthouse Lab in Milton Keynes et al	?	?	?
England/MILK-2C5B963/2021	EPI_ISL_7199717	2021-11-27	Lighthouse Lab in Milton Keynes	Wellcome Sanger Institute for the COVID-19 Genomics UK (COG-UK) Consortium	The Lighthouse Lab in Milton Keynes et al	?	?	?
England/MILK-2C5B9BE/2021	EPI_ISL_7199580	2021-11-25	Lighthouse Lab in Milton Keynes	Wellcome Sanger Institute for the COVID-19 Genomics UK (COG-UK) Consortium	The Lighthouse Lab in Milton Keynes et al	?	?	?
England/MILK-2C5B9EB/2021	EPI_ISL_7199578	2021-11-24	Lighthouse Lab in Milton Keynes	Wellcome Sanger Institute for the COVID-19 Genomics UK (COG-UK) Consortium	The Lighthouse Lab in Milton Keynes et al	?	?	?
England/MILK-2C5B9FA/2021	EPI_ISL_7199598	2021-11-24	Lighthouse Lab in Milton Keynes	Wellcome Sanger Institute for the COVID-19 Genomics UK (COG-UK) Consortium	The Lighthouse Lab in Milton Keynes et al	?	?	?
England/MILK-2C5BA15/2021	EPI_ISL_7199667	2021-11-27	Lighthouse Lab in Milton Keynes	Wellcome Sanger Institute for the COVID-19 Genomics UK (COG-UK) Consortium	The Lighthouse Lab in Milton Keynes et al	?	?	?
England/MILK-2C5BA24/2021	EPI_ISL_7199561	2021-11-24	Lighthouse Lab in Milton Keynes	Wellcome Sanger Institute for the COVID-19 Genomics UK (COG-UK) Consortium	The Lighthouse Lab in Milton Keynes et al	?	?	?
England/MILK-2C5BA51/2021	EPI_ISL_7199664	2021-11-25	Lighthouse Lab in Milton Keynes	Wellcome Sanger Institute for the COVID-19 Genomics UK (COG-UK) Consortium	The Lighthouse Lab in Milton Keynes et al	?	?	?
England/MILK-2C5BA8E/2021	EPI_ISL_7199571	2021-11-24	Lighthouse Lab in Milton Keynes	Wellcome Sanger Institute for the COVID-19 Genomics UK (COG-UK) Consortium	The Lighthouse Lab in Milton Keynes et al	?	?	?
England/MILK-2C5BAD9/2021	EPI_ISL_7199651	2021-11-24	Lighthouse Lab in Milton Keynes	Wellcome Sanger Institute for the COVID-19 Genomics UK (COG-UK) Consortium	The Lighthouse Lab in Milton Keynes et al	?	?	?
England/MILK-2C5CC87/2021	EPI_ISL_7199637	2021-11-28	Lighthouse Lab in Milton Keynes	Wellcome Sanger Institute for the COVID-19 Genomics UK (COG-UK) Consortium	The Lighthouse Lab in Milton Keynes et al	?	?	?
England/MILK-2C5CC96/2021	EPI_ISL_7199619	2021-11-28	Lighthouse Lab in Milton Keynes	Wellcome Sanger Institute for the COVID-19 Genomics UK (COG-UK) Consortium	The Lighthouse Lab in Milton Keynes et al	?	?	?
England/MILK-2C5CCB4/2021	EPI_ISL_7199559	2021-11-28	Lighthouse Lab in Milton Keynes	Wellcome Sanger Institute for the COVID-19 Genomics UK (COG-UK) Consortium	The Lighthouse Lab in Milton Keynes et al	?	?	?
England/MILK-2C5CCD2/2021	EPI_ISL_7199677	2021-11-28	Lighthouse Lab in Milton Keynes	Wellcome Sanger Institute for the COVID-19 Genomics UK (COG-UK) Consortium	The Lighthouse Lab in Milton Keynes et al	?	?	?
England/MILK-2C5CCF0/2021	EPI_ISL_7199562	2021-11-28	Lighthouse Lab in Milton Keynes	Wellcome Sanger Institute for the COVID-19 Genomics UK (COG-UK) Consortium	The Lighthouse Lab in Milton Keynes et al	?	?	?
England/MILK-2C5CD1B/2021	EPI_ISL_7199709	2021-11-26	Lighthouse Lab in Milton Keynes	Wellcome Sanger Institute for the COVID-19 Genomics UK (COG-UK) Consortium	The Lighthouse Lab in Milton Keynes et al	?	?	?
England/MILK-2C5CD2A/2021	EPI_ISL_7199653	2021-11-28	Lighthouse Lab in Milton Keynes	Wellcome Sanger Institute for the COVID-19 Genomics UK (COG-UK) Consortium	The Lighthouse Lab in Milton Keynes et al	?	?	?
England/MILK-2C5CD39/2021	EPI_ISL_7199544	2021-11-28	Lighthouse Lab in Milton Keynes	Wellcome Sanger Institute for the COVID-19 Genomics UK (COG-UK) Consortium	The Lighthouse Lab in Milton Keynes et al	?	?	?
England/MILK-2C5CD48/2021	EPI_ISL_7199542	2021-11-28	Lighthouse Lab in Milton Keynes	Wellcome Sanger Institute for the COVID-19 Genomics UK (COG-UK) Consortium	The Lighthouse Lab in Milton Keynes et al	?	?	?
England/MILK-2C5CD57/2021	EPI_ISL_7199596	2021-11-28	Lighthouse Lab in Milton Keynes	Wellcome Sanger Institute for the COVID-19 Genomics UK (COG-UK) Consortium	The Lighthouse Lab in Milton Keynes et al	?	?	?
England/MILK-2C5CD84/2021	EPI_ISL_7199621	2021-11-26	Lighthouse Lab in Milton Keynes	Wellcome Sanger Institute for the COVID-19 Genomics UK (COG-UK) Consortium	The Lighthouse Lab in Milton Keynes et al	?	?	?
England/MILK-2C5CD93/2021	EPI_ISL_7199723	2021-11-26	Lighthouse Lab in Milton Keynes	Wellcome Sanger Institute for the COVID-19 Genomics UK (COG-UK) Consortium	The Lighthouse Lab in Milton Keynes et al	?	?	?
England/MILK-2C5CDA2/2021	EPI_ISL_7199673	2021-11-20	Lighthouse Lab in Milton Keynes	Wellcome Sanger Institute for the COVID-19 Genomics UK (COG-UK) Consortium	The Lighthouse Lab in Milton Keynes et al	?	?	?
England/MILK-2C5CDC0/2021	EPI_ISL_7199572	2021-11-26	Lighthouse Lab in Milton Keynes	Wellcome Sanger Institute for the COVID-19 Genomics UK (COG-UK) Consortium	The Lighthouse Lab in Milton Keynes et al	?	?	?
England/MILK-2C5CDDF/2021	EPI_ISL_7199570	2021-11-26	Lighthouse Lab in Milton Keynes	Wellcome Sanger Institute for the COVID-19 Genomics UK (COG-UK) Consortium	The Lighthouse Lab in Milton Keynes et al	?	?	?
England/MILK-2C5CDEE/2021	EPI_ISL_7199725	2021-11-20	Lighthouse Lab in Milton Keynes	Wellcome Sanger Institute for the COVID-19 Genomics UK (COG-UK) Consortium	The Lighthouse Lab in Milton Keynes et al	?	?	?
England/MILK-2C5CE18/2021	EPI_ISL_7199623	2021-11-20	Lighthouse Lab in Milton Keynes	Wellcome Sanger Institute for the COVID-19 Genomics UK (COG-UK) Consortium	The Lighthouse Lab in Milton Keynes et al	?	?	?
England/MILK-2C5CE27/2021	EPI_ISL_7199538	2021-11-28	Lighthouse Lab in Milton Keynes	Wellcome Sanger Institute for the COVID-19 Genomics UK (COG-UK) Consortium	The Lighthouse Lab in Milton Keynes et al	?	?	?
England/MILK-2C5CE63/2021	EPI_ISL_7199715	2021-11-28	Lighthouse Lab in Milton Keynes	Wellcome Sanger Institute for the COVID-19 Genomics UK (COG-UK) Consortium	The Lighthouse Lab in Milton Keynes et al	?	?	?
England/MILK-2C5CEBE/2021	EPI_ISL_7199545	2021-11-28	Lighthouse Lab in Milton Keynes	Wellcome Sanger Institute for the COVID-19 Genomics UK (COG-UK) Consortium	The Lighthouse Lab in Milton Keynes et al	?	?	?
England/MILK-2C5CEEB/2021	EPI_ISL_7199631	2021-11-26	Lighthouse Lab in Milton Keynes	Wellcome Sanger Institute for the COVID-19 Genomics UK (COG-UK) Consortium	The Lighthouse Lab in Milton Keynes et al	?	?	?
England/MILK-2C5CF9D/2021	EPI_ISL_7199718	2021-11-28	Lighthouse Lab in Milton Keynes	Wellcome Sanger Institute for the COVID-19 Genomics UK (COG-UK) Consortium	The Lighthouse Lab in Milton Keynes et al	?	?	?
England/MILK-2C5CFAC/2021	EPI_ISL_7199696	2021-11-28	Lighthouse Lab in Milton Keynes	Wellcome Sanger Institute for the COVID-19 Genomics UK (COG-UK) Consortium	The Lighthouse Lab in Milton Keynes et al	?	?	?
England/MILK-2C5CFBB/2021	EPI_ISL_7199722	2021-11-28	Lighthouse Lab in Milton Keynes	Wellcome Sanger Institute for the COVID-19 Genomics UK (COG-UK) Consortium	The Lighthouse Lab in Milton Keynes et al	?	?	?
England/MILK-2C5CFCA/2021	EPI_ISL_7199666	2021-11-28	Lighthouse Lab in Milton Keynes	Wellcome Sanger Institute for the COVID-19 Genomics UK (COG-UK) Consortium	The Lighthouse Lab in Milton Keynes et al	?	?	?
England/MILK-2C5CFE8/2021	EPI_ISL_7199574	2021-11-28	Lighthouse Lab in Milton Keynes	Wellcome Sanger Institute for the COVID-19 Genomics UK (COG-UK) Consortium	The Lighthouse Lab in Milton Keynes et al	?	?	?
England/MILK-2C5CFF7/2021	EPI_ISL_7199641	2021-11-28	Lighthouse Lab in Milton Keynes	Wellcome Sanger Institute for the COVID-19 Genomics UK (COG-UK) Consortium	The Lighthouse Lab in Milton Keynes et al	?	?	?
England/MILK-2C5D002/2021	EPI_ISL_7199671	2021-11-20	Lighthouse Lab in Milton Keynes	Wellcome Sanger Institute for the COVID-19 Genomics UK (COG-UK) Consortium	The Lighthouse Lab in Milton Keynes et al	?	?	?
England/MILK-2C5D06C/2021	EPI_ISL_7199601	2021-11-28	Lighthouse Lab in Milton Keynes	Wellcome Sanger Institute for the COVID-19 Genomics UK (COG-UK) Consortium	The Lighthouse Lab in Milton Keynes et al	?	?	?
England/MILK-2C5D08A/2021	EPI_ISL_7199599	2021-11-28	Lighthouse Lab in Milton Keynes	Wellcome Sanger Institute for the COVID-19 Genomics UK (COG-UK) Consortium	The Lighthouse Lab in Milton Keynes et al	?	?	?
England/MILK-2C5D0A8/2021	EPI_ISL_7199549	2021-11-28	Lighthouse Lab in Milton Keynes	Wellcome Sanger Institute for the COVID-19 Genomics UK (COG-UK) Consortium	The Lighthouse Lab in Milton Keynes et al	?	?	?
England/MILK-2C5D0C6/2021	EPI_ISL_7199713	2021-11-28	Lighthouse Lab in Milton Keynes	Wellcome Sanger Institute for the COVID-19 Genomics UK (COG-UK) Consortium	The Lighthouse Lab in Milton Keynes et al	?	?	?
England/MILK-2C5D14B/2021	EPI_ISL_7199678	2021-11-28	Lighthouse Lab in Milton Keynes	Wellcome Sanger Institute for the COVID-19 Genomics UK (COG-UK) Consortium	The Lighthouse Lab in Milton Keynes et al	?	?	?
England/MILK-2C5D187/2021	EPI_ISL_7199622	2021-11-28	Lighthouse Lab in Milton Keynes	Wellcome Sanger Institute for the COVID-19 Genomics UK (COG-UK) Consortium	The Lighthouse Lab in Milton Keynes et al	?	?	?
England/MILK-2C5D1A5/2021	EPI_ISL_7199583	2021-11-28	Lighthouse Lab in Milton Keynes	Wellcome Sanger Institute for the COVID-19 Genomics UK (COG-UK) Consortium	The Lighthouse Lab in Milton Keynes et al	?	?	?
England/MILK-2C5D20C/2021	EPI_ISL_7199600	2021-11-28	Lighthouse Lab in Milton Keynes	Wellcome Sanger Institute for the COVID-19 Genomics UK (COG-UK) Consortium	The Lighthouse Lab in Milton Keynes et al	?	?	?
England/MILK-2C5D239/2021	EPI_ISL_7199714	2021-11-28	Lighthouse Lab in Milton Keynes	Wellcome Sanger Institute for the COVID-19 Genomics UK (COG-UK) Consortium	The Lighthouse Lab in Milton Keynes et al	?	?	?
England/MILK-2C5D257/2021	EPI_ISL_7199707	2021-11-28	Lighthouse Lab in Milton Keynes	Wellcome Sanger Institute for the COVID-19 Genomics UK (COG-UK) Consortium	The Lighthouse Lab in Milton Keynes et al	?	?	?
England/MILK-2C5DE44/2021	EPI_ISL_7199879	2021-11-28	Lighthouse Lab in Milton Keynes	Wellcome Sanger Institute for the COVID-19 Genomics UK (COG-UK) Consortium	The Lighthouse Lab in Milton Keynes et al	?	?	?
England/MILK-2C5DEDB/2021	EPI_ISL_7199844	2021-11-28	Lighthouse Lab in Milton Keynes	Wellcome Sanger Institute for the COVID-19 Genomics UK (COG-UK) Consortium	The Lighthouse Lab in Milton Keynes et al	?	?	?
England/MILK-2C5DF14/2021	EPI_ISL_7199920	2021-11-28	Lighthouse Lab in Milton Keynes	Wellcome Sanger Institute for the COVID-19 Genomics UK (COG-UK) Consortium	The Lighthouse Lab in Milton Keynes et al	?	?	?
England/MILK-2C5DF32/2021	EPI_ISL_7199736	2021-11-28	Lighthouse Lab in Milton Keynes	Wellcome Sanger Institute for the COVID-19 Genomics UK (COG-UK) Consortium	The Lighthouse Lab in Milton Keynes et al	?	?	?
England/MILK-2C5DF50/2021	EPI_ISL_7199767	2021-11-28	Lighthouse Lab in Milton Keynes	Wellcome Sanger Institute for the COVID-19 Genomics UK (COG-UK) Consortium	The Lighthouse Lab in Milton Keynes et al	?	?	?
England/MILK-2C5DF6F/2021	EPI_ISL_7199897	2021-11-28	Lighthouse Lab in Milton Keynes	Wellcome Sanger Institute for the COVID-19 Genomics UK (COG-UK) Consortium	The Lighthouse Lab in Milton Keynes et al	?	?	?
England/MILK-2C5DF7E/2021	EPI_ISL_7199818	2021-11-28	Lighthouse Lab in Milton Keynes	Wellcome Sanger Institute for the COVID-19 Genomics UK (COG-UK) Consortium	The Lighthouse Lab in Milton Keynes et al	?	?	?
England/MILK-2C5DF9C/2021	EPI_ISL_7199811	2021-11-28	Lighthouse Lab in Milton Keynes	Wellcome Sanger Institute for the COVID-19 Genomics UK (COG-UK) Consortium	The Lighthouse Lab in Milton Keynes et al	?	?	?
England/MILK-2C5DFC9/2021	EPI_ISL_7199775	2021-11-28	Lighthouse Lab in Milton Keynes	Wellcome Sanger Institute for the COVID-19 Genomics UK (COG-UK) Consortium	The Lighthouse Lab in Milton Keynes et al	?	?	?
England/MILK-2C5DFE7/2021	EPI_ISL_7199804	2021-11-28	Lighthouse Lab in Milton Keynes	Wellcome Sanger Institute for the COVID-19 Genomics UK (COG-UK) Consortium	The Lighthouse Lab in Milton Keynes et al	?	?	?
England/MILK-2C5E001/2021	EPI_ISL_7199825	2021-11-28	Lighthouse Lab in Milton Keynes	Wellcome Sanger Institute for the COVID-19 Genomics UK (COG-UK) Consortium	The Lighthouse Lab in Milton Keynes et al	?	?	?
England/MILK-2C5E02F/2021	EPI_ISL_7199832	2021-11-28	Lighthouse Lab in Milton Keynes	Wellcome Sanger Institute for the COVID-19 Genomics UK (COG-UK) Consortium	The Lighthouse Lab in Milton Keynes et al	?	?	?
England/MILK-2C5E03E/2021	EPI_ISL_7199748	2021-11-28	Lighthouse Lab in Milton Keynes	Wellcome Sanger Institute for the COVID-19 Genomics UK (COG-UK) Consortium	The Lighthouse Lab in Milton Keynes et al	?	?	?
England/MILK-2C5E04D/2021	EPI_ISL_7199764	2021-11-28	Lighthouse Lab in Milton Keynes	Wellcome Sanger Institute for the COVID-19 Genomics UK (COG-UK) Consortium	The Lighthouse Lab in Milton Keynes et al	?	?	?
England/MILK-2C5E07A/2021	EPI_ISL_7199801	2021-11-28	Lighthouse Lab in Milton Keynes	Wellcome Sanger Institute for the COVID-19 Genomics UK (COG-UK) Consortium	The Lighthouse Lab in Milton Keynes et al	?	?	?
England/MILK-2C5E089/2021	EPI_ISL_7199800	2021-11-28	Lighthouse Lab in Milton Keynes	Wellcome Sanger Institute for the COVID-19 Genomics UK (COG-UK) Consortium	The Lighthouse Lab in Milton Keynes et al	?	?	?
England/MILK-2C5E0B6/2021	EPI_ISL_7199772	2021-11-28	Lighthouse Lab in Milton Keynes	Wellcome Sanger Institute for the COVID-19 Genomics UK (COG-UK) Consortium	The Lighthouse Lab in Milton Keynes et al	?	?	?
England/MILK-2C5E12C/2021	EPI_ISL_7199842	2021-11-28	Lighthouse Lab in Milton Keynes	Wellcome Sanger Institute for the COVID-19 Genomics UK (COG-UK) Consortium	The Lighthouse Lab in Milton Keynes et al	?	?	?
England/MILK-2C5E159/2021	EPI_ISL_7199830	2021-11-28	Lighthouse Lab in Milton Keynes	Wellcome Sanger Institute for the COVID-19 Genomics UK (COG-UK) Consortium	The Lighthouse Lab in Milton Keynes et al	?	?	?
England/MILK-2C5E1B3/2021	EPI_ISL_7199763	2021-11-28	Lighthouse Lab in Milton Keynes	Wellcome Sanger Institute for the COVID-19 Genomics UK (COG-UK) Consortium	The Lighthouse Lab in Milton Keynes et al	?	?	?
England/MILK-2C5E1C2/2021	EPI_ISL_7199886	2021-11-28	Lighthouse Lab in Milton Keynes	Wellcome Sanger Institute for the COVID-19 Genomics UK (COG-UK) Consortium	The Lighthouse Lab in Milton Keynes et al	?	?	?
England/MILK-2C5E1E0/2021	EPI_ISL_7199871	2021-11-28	Lighthouse Lab in Milton Keynes	Wellcome Sanger Institute for the COVID-19 Genomics UK (COG-UK) Consortium	The Lighthouse Lab in Milton Keynes et al	?	?	?
England/MILK-2C5E238/2021	EPI_ISL_7199867	2021-11-28	Lighthouse Lab in Milton Keynes	Wellcome Sanger Institute for the COVID-19 Genomics UK (COG-UK) Consortium	The Lighthouse Lab in Milton Keynes et al	?	?	?
England/MILK-2C5E256/2021	EPI_ISL_7199817	2021-11-28	Lighthouse Lab in Milton Keynes	Wellcome Sanger Institute for the COVID-19 Genomics UK (COG-UK) Consortium	The Lighthouse Lab in Milton Keynes et al	?	?	?
England/MILK-2C5E274/2021	EPI_ISL_7199872	2021-11-28	Lighthouse Lab in Milton Keynes	Wellcome Sanger Institute for the COVID-19 Genomics UK (COG-UK) Consortium	The Lighthouse Lab in Milton Keynes et al	?	?	?
England/MILK-2C5E2B0/2021	EPI_ISL_7199834	2021-11-28	Lighthouse Lab in Milton Keynes	Wellcome Sanger Institute for the COVID-19 Genomics UK (COG-UK) Consortium	The Lighthouse Lab in Milton Keynes et al	?	?	?
England/MILK-2C5E2ED/2021	EPI_ISL_7199734	2021-11-28	Lighthouse Lab in Milton Keynes	Wellcome Sanger Institute for the COVID-19 Genomics UK (COG-UK) Consortium	The Lighthouse Lab in Milton Keynes et al	?	?	?
England/MILK-2C5E2FC/2021	EPI_ISL_7199807	2021-11-28	Lighthouse Lab in Milton Keynes	Wellcome Sanger Institute for the COVID-19 Genomics UK (COG-UK) Consortium	The Lighthouse Lab in Milton Keynes et al	?	?	?
England/MILK-2C5E308/2021	EPI_ISL_7199738	2021-11-28	Lighthouse Lab in Milton Keynes	Wellcome Sanger Institute for the COVID-19 Genomics UK (COG-UK) Consortium	The Lighthouse Lab in Milton Keynes et al	?	?	?
England/MILK-2C5E335/2021	EPI_ISL_7199917	2021-11-28	Lighthouse Lab in Milton Keynes	Wellcome Sanger Institute for the COVID-19 Genomics UK (COG-UK) Consortium	The Lighthouse Lab in Milton Keynes et al	?	?	?
England/MILK-2C5E371/2021	EPI_ISL_7199769	2021-11-27	Lighthouse Lab in Milton Keynes	Wellcome Sanger Institute for the COVID-19 Genomics UK (COG-UK) Consortium	The Lighthouse Lab in Milton Keynes et al	?	?	?
England/MILK-2C5E380/2021	EPI_ISL_7199853	2021-11-27	Lighthouse Lab in Milton Keynes	Wellcome Sanger Institute for the COVID-19 Genomics UK (COG-UK) Consortium	The Lighthouse Lab in Milton Keynes et al	?	?	?
England/MILK-2C5E3AE/2021	EPI_ISL_7199865	2021-11-28	Lighthouse Lab in Milton Keynes	Wellcome Sanger Institute for the COVID-19 Genomics UK (COG-UK) Consortium	The Lighthouse Lab in Milton Keynes et al	?	?	?
England/MILK-2C5E3DB/2021	EPI_ISL_7199760	2021-11-28	Lighthouse Lab in Milton Keynes	Wellcome Sanger Institute for the COVID-19 Genomics UK (COG-UK) Consortium	The Lighthouse Lab in Milton Keynes et al	?	?	?
England/MILK-2C5E3F9/2021	EPI_ISL_7199845	2021-11-28	Lighthouse Lab in Milton Keynes	Wellcome Sanger Institute for the COVID-19 Genomics UK (COG-UK) Consortium	The Lighthouse Lab in Milton Keynes et al	?	?	?
England/MILK-2C5E405/2021	EPI_ISL_7202190	2021-11-28	Lighthouse Lab in Milton Keynes	Wellcome Sanger Institute for the COVID-19 Genomics UK (COG-UK) Consortium	The Lighthouse Lab in Milton Keynes et al	?	?	?
England/MILK-2C5E441/2021	EPI_ISL_7202365	2021-11-28	Lighthouse Lab in Milton Keynes	Wellcome Sanger Institute for the COVID-19 Genomics UK (COG-UK) Consortium	The Lighthouse Lab in Milton Keynes et al	?	?	?
England/MILK-2C5E47E/2021	EPI_ISL_7202166	2021-11-28	Lighthouse Lab in Milton Keynes	Wellcome Sanger Institute for the COVID-19 Genomics UK (COG-UK) Consortium	The Lighthouse Lab in Milton Keynes et al	?	?	?
England/MILK-2C5E48D/2021	EPI_ISL_7202201	2021-11-28	Lighthouse Lab in Milton Keynes	Wellcome Sanger Institute for the COVID-19 Genomics UK (COG-UK) Consortium	The Lighthouse Lab in Milton Keynes et al	?	?	?
England/MILK-2C5E49C/2021	EPI_ISL_7202351	2021-11-28	Lighthouse Lab in Milton Keynes	Wellcome Sanger Institute for the COVID-19 Genomics UK (COG-UK) Consortium	The Lighthouse Lab in Milton Keynes et al	?	?	?
England/MILK-2C5E4AB/2021	EPI_ISL_7202267	2021-11-28	Lighthouse Lab in Milton Keynes	Wellcome Sanger Institute for the COVID-19 Genomics UK (COG-UK) Consortium	The Lighthouse Lab in Milton Keynes et al	?	?	?
England/MILK-2C5E4C9/2021	EPI_ISL_7202335	2021-11-28	Lighthouse Lab in Milton Keynes	Wellcome Sanger Institute for the COVID-19 Genomics UK (COG-UK) Consortium	The Lighthouse Lab in Milton Keynes et al	?	?	?
England/MILK-2C5E4D8/2021	EPI_ISL_7202322	2021-11-28	Lighthouse Lab in Milton Keynes	Wellcome Sanger Institute for the COVID-19 Genomics UK (COG-UK) Consortium	The Lighthouse Lab in Milton Keynes et al	?	?	?
England/MILK-2C5E4E7/2021	EPI_ISL_7202358	2021-11-28	Lighthouse Lab in Milton Keynes	Wellcome Sanger Institute for the COVID-19 Genomics UK (COG-UK) Consortium	The Lighthouse Lab in Milton Keynes et al	?	?	?
England/MILK-2C5E502/2021	EPI_ISL_7202184	2021-11-28	Lighthouse Lab in Milton Keynes	Wellcome Sanger Institute for the COVID-19 Genomics UK (COG-UK) Consortium	The Lighthouse Lab in Milton Keynes et al	?	?	?
England/MILK-2C5E53F/2021	EPI_ISL_7202203	2021-11-28	Lighthouse Lab in Milton Keynes	Wellcome Sanger Institute for the COVID-19 Genomics UK (COG-UK) Consortium	The Lighthouse Lab in Milton Keynes et al	?	?	?
England/MILK-2C5E56C/2021	EPI_ISL_7202363	2021-11-28	Lighthouse Lab in Milton Keynes	Wellcome Sanger Institute for the COVID-19 Genomics UK (COG-UK) Consortium	The Lighthouse Lab in Milton Keynes et al	?	?	?
England/MILK-2C5E5B7/2021	EPI_ISL_7202188	2021-11-28	Lighthouse Lab in Milton Keynes	Wellcome Sanger Institute for the COVID-19 Genomics UK (COG-UK) Consortium	The Lighthouse Lab in Milton Keynes et al	?	?	?
England/MILK-2C5E5D5/2021	EPI_ISL_7202298	2021-11-28	Lighthouse Lab in Milton Keynes	Wellcome Sanger Institute for the COVID-19 Genomics UK (COG-UK) Consortium	The Lighthouse Lab in Milton Keynes et al	?	?	?
England/MILK-2C5E60F/2021	EPI_ISL_7202242	2021-11-28	Lighthouse Lab in Milton Keynes	Wellcome Sanger Institute for the COVID-19 Genomics UK (COG-UK) Consortium	The Lighthouse Lab in Milton Keynes et al	?	?	?
England/MILK-2C5E63C/2021	EPI_ISL_7202255	2021-11-28	Lighthouse Lab in Milton Keynes	Wellcome Sanger Institute for the COVID-19 Genomics UK (COG-UK) Consortium	The Lighthouse Lab in Milton Keynes et al	?	?	?
England/MILK-2C5E64B/2021	EPI_ISL_7202233	2021-11-28	Lighthouse Lab in Milton Keynes	Wellcome Sanger Institute for the COVID-19 Genomics UK (COG-UK) Consortium	The Lighthouse Lab in Milton Keynes et al	?	?	?
England/MILK-2C5E6E1/2021	EPI_ISL_7202197	2021-11-28	Lighthouse Lab in Milton Keynes	Wellcome Sanger Institute for the COVID-19 Genomics UK (COG-UK) Consortium	The Lighthouse Lab in Milton Keynes et al	?	?	?
England/MILK-2C5E784/2021	EPI_ISL_7202306	2021-11-28	Lighthouse Lab in Milton Keynes	Wellcome Sanger Institute for the COVID-19 Genomics UK (COG-UK) Consortium	The Lighthouse Lab in Milton Keynes et al	?	?	?
England/MILK-2C5E7A2/2021	EPI_ISL_7202353	2021-11-28	Lighthouse Lab in Milton Keynes	Wellcome Sanger Institute for the COVID-19 Genomics UK (COG-UK) Consortium	The Lighthouse Lab in Milton Keynes et al	?	?	?
England/MILK-2C5E863/2021	EPI_ISL_7202291	2021-11-28	Lighthouse Lab in Milton Keynes	Wellcome Sanger Institute for the COVID-19 Genomics UK (COG-UK) Consortium	The Lighthouse Lab in Milton Keynes et al	?	?	?
England/MILK-2C5E915/2021	EPI_ISL_7202289	2021-11-28	Lighthouse Lab in Milton Keynes	Wellcome Sanger Institute for the COVID-19 Genomics UK (COG-UK) Consortium	The Lighthouse Lab in Milton Keynes et al	?	?	?
England/MILK-2C5E924/2021	EPI_ISL_7202265	2021-11-28	Lighthouse Lab in Milton Keynes	Wellcome Sanger Institute for the COVID-19 Genomics UK (COG-UK) Consortium	The Lighthouse Lab in Milton Keynes et al	?	?	?
England/MILK-2C5E942/2021	EPI_ISL_7202317	2021-11-28	Lighthouse Lab in Milton Keynes	Wellcome Sanger Institute for the COVID-19 Genomics UK (COG-UK) Consortium	The Lighthouse Lab in Milton Keynes et al	?	?	?
England/MILK-2C5E99D/2021	EPI_ISL_7202337	2021-11-28	Lighthouse Lab in Milton Keynes	Wellcome Sanger Institute for the COVID-19 Genomics UK (COG-UK) Consortium	The Lighthouse Lab in Milton Keynes et al	?	?	?
England/MILK-2C5E9AC/2021	EPI_ISL_7202194	2021-11-28	Lighthouse Lab in Milton Keynes	Wellcome Sanger Institute for the COVID-19 Genomics UK (COG-UK) Consortium	The Lighthouse Lab in Milton Keynes et al	?	?	?
England/MILK-2C5E9CA/2021	EPI_ISL_7202191	2021-11-28	Lighthouse Lab in Milton Keynes	Wellcome Sanger Institute for the COVID-19 Genomics UK (COG-UK) Consortium	The Lighthouse Lab in Milton Keynes et al	?	?	?
England/MILK-2C60D23/2021	EPI_ISL_7182333	2021-11-28	Lighthouse Lab in Milton Keynes	Wellcome Sanger Institute for the COVID-19 Genomics UK (COG-UK) Consortium	The Lighthouse Lab in Milton Keynes et al	?	?	?
England/MILK-2C60D6F/2021	EPI_ISL_7182352	2021-11-28	Lighthouse Lab in Milton Keynes	Wellcome Sanger Institute for the COVID-19 Genomics UK (COG-UK) Consortium	The Lighthouse Lab in Milton Keynes et al	?	?	?
England/MILK-2C60D9C/2021	EPI_ISL_7181997	2021-11-28	Lighthouse Lab in Milton Keynes	Wellcome Sanger Institute for the COVID-19 Genomics UK (COG-UK) Consortium	The Lighthouse Lab in Milton Keynes et al	?	?	?
England/MILK-2C60DAB/2021	EPI_ISL_7182524	2021-11-28	Lighthouse Lab in Milton Keynes	Wellcome Sanger Institute for the COVID-19 Genomics UK (COG-UK) Consortium	The Lighthouse Lab in Milton Keynes et al	?	?	?
England/MILK-2C60DC9/2021	EPI_ISL_7182481	2021-11-28	Lighthouse Lab in Milton Keynes	Wellcome Sanger Institute for the COVID-19 Genomics UK (COG-UK) Consortium	The Lighthouse Lab in Milton Keynes et al	?	?	?
England/MILK-2C60DE7/2021	EPI_ISL_7182124	2021-11-28	Lighthouse Lab in Milton Keynes	Wellcome Sanger Institute for the COVID-19 Genomics UK (COG-UK) Consortium	The Lighthouse Lab in Milton Keynes et al	?	?	?
England/MILK-2C60E11/2021	EPI_ISL_7182250	2021-11-28	Lighthouse Lab in Milton Keynes	Wellcome Sanger Institute for the COVID-19 Genomics UK (COG-UK) Consortium	The Lighthouse Lab in Milton Keynes et al	?	?	?
England/MILK-2C60E20/2021	EPI_ISL_7181914	2021-11-28	Lighthouse Lab in Milton Keynes	Wellcome Sanger Institute for the COVID-19 Genomics UK (COG-UK) Consortium	The Lighthouse Lab in Milton Keynes et al	?	?	?
England/MILK-2C60E3F/2021	EPI_ISL_7182480	2021-11-28	Lighthouse Lab in Milton Keynes	Wellcome Sanger Institute for the COVID-19 Genomics UK (COG-UK) Consortium	The Lighthouse Lab in Milton Keynes et al	?	?	?
England/MILK-2C60E4E/2021	EPI_ISL_7182305	2021-11-28	Lighthouse Lab in Milton Keynes	Wellcome Sanger Institute for the COVID-19 Genomics UK (COG-UK) Consortium	The Lighthouse Lab in Milton Keynes et al	?	?	?
England/MILK-2C60E6C/2021	EPI_ISL_7182460	2021-11-28	Lighthouse Lab in Milton Keynes	Wellcome Sanger Institute for the COVID-19 Genomics UK (COG-UK) Consortium	The Lighthouse Lab in Milton Keynes et al	?	?	?
England/MILK-2C60EA8/2021	EPI_ISL_7182341	2021-11-28	Lighthouse Lab in Milton Keynes	Wellcome Sanger Institute for the COVID-19 Genomics UK (COG-UK) Consortium	The Lighthouse Lab in Milton Keynes et al	?	?	?
England/MILK-2C60EC6/2021	EPI_ISL_7182384	2021-11-28	Lighthouse Lab in Milton Keynes	Wellcome Sanger Institute for the COVID-19 Genomics UK (COG-UK) Consortium	The Lighthouse Lab in Milton Keynes et al	?	?	?
England/MILK-2C60EF3/2021	EPI_ISL_7182553	2021-11-28	Lighthouse Lab in Milton Keynes	Wellcome Sanger Institute for the COVID-19 Genomics UK (COG-UK) Consortium	The Lighthouse Lab in Milton Keynes et al	?	?	?
England/MILK-2C60F1E/2021	EPI_ISL_7182100	2021-11-28	Lighthouse Lab in Milton Keynes	Wellcome Sanger Institute for the COVID-19 Genomics UK (COG-UK) Consortium	The Lighthouse Lab in Milton Keynes et al	?	?	?
England/MILK-2C60F3C/2021	EPI_ISL_7182097	2021-11-28	Lighthouse Lab in Milton Keynes	Wellcome Sanger Institute for the COVID-19 Genomics UK (COG-UK) Consortium	The Lighthouse Lab in Milton Keynes et al	?	?	?
England/MILK-2C60F87/2021	EPI_ISL_7182360	2021-11-28	Lighthouse Lab in Milton Keynes	Wellcome Sanger Institute for the COVID-19 Genomics UK (COG-UK) Consortium	The Lighthouse Lab in Milton Keynes et al	?	?	?
England/MILK-2C60F96/2021	EPI_ISL_7182106	2021-11-28	Lighthouse Lab in Milton Keynes	Wellcome Sanger Institute for the COVID-19 Genomics UK (COG-UK) Consortium	The Lighthouse Lab in Milton Keynes et al	?	?	?
England/MILK-2C60FA5/2021	EPI_ISL_7182129	2021-11-28	Lighthouse Lab in Milton Keynes	Wellcome Sanger Institute for the COVID-19 Genomics UK (COG-UK) Consortium	The Lighthouse Lab in Milton Keynes et al	?	?	?
England/MILK-2C60FE1/2021	EPI_ISL_7182144	2021-11-28	Lighthouse Lab in Milton Keynes	Wellcome Sanger Institute for the COVID-19 Genomics UK (COG-UK) Consortium	The Lighthouse Lab in Milton Keynes et al	?	?	?
England/MILK-2C60FF0/2021	EPI_ISL_7181895	2021-11-28	Lighthouse Lab in Milton Keynes	Wellcome Sanger Institute for the COVID-19 Genomics UK (COG-UK) Consortium	The Lighthouse Lab in Milton Keynes et al	?	?	?
England/MILK-2C6101A/2021	EPI_ISL_7182339	2021-11-28	Lighthouse Lab in Milton Keynes	Wellcome Sanger Institute for the COVID-19 Genomics UK (COG-UK) Consortium	The Lighthouse Lab in Milton Keynes et al	?	?	?
England/MILK-2C61038/2021	EPI_ISL_7182343	2021-11-28	Lighthouse Lab in Milton Keynes	Wellcome Sanger Institute for the COVID-19 Genomics UK (COG-UK) Consortium	The Lighthouse Lab in Milton Keynes et al	?	?	?
England/MILK-2C61056/2021	EPI_ISL_7182083	2021-11-28	Lighthouse Lab in Milton Keynes	Wellcome Sanger Institute for the COVID-19 Genomics UK (COG-UK) Consortium	The Lighthouse Lab in Milton Keynes et al	?	?	?
England/MILK-2C61065/2021	EPI_ISL_7182187	2021-11-28	Lighthouse Lab in Milton Keynes	Wellcome Sanger Institute for the COVID-19 Genomics UK (COG-UK) Consortium	The Lighthouse Lab in Milton Keynes et al	?	?	?
England/MILK-2C61092/2021	EPI_ISL_7182251	2021-11-28	Lighthouse Lab in Milton Keynes	Wellcome Sanger Institute for the COVID-19 Genomics UK (COG-UK) Consortium	The Lighthouse Lab in Milton Keynes et al	?	?	?
England/MILK-2C610A1/2021	EPI_ISL_7182214	2021-11-28	Lighthouse Lab in Milton Keynes	Wellcome Sanger Institute for the COVID-19 Genomics UK (COG-UK) Consortium	The Lighthouse Lab in Milton Keynes et al	?	?	?
England/MILK-2C610B0/2021	EPI_ISL_7182089	2021-11-28	Lighthouse Lab in Milton Keynes	Wellcome Sanger Institute for the COVID-19 Genomics UK (COG-UK) Consortium	The Lighthouse Lab in Milton Keynes et al	?	?	?
England/MILK-2C610ED/2021	EPI_ISL_7182036	2021-11-28	Lighthouse Lab in Milton Keynes	Wellcome Sanger Institute for the COVID-19 Genomics UK (COG-UK) Consortium	The Lighthouse Lab in Milton Keynes et al	?	?	?
England/MILK-2C61153/2021	EPI_ISL_7182408	2021-11-28	Lighthouse Lab in Milton Keynes	Wellcome Sanger Institute for the COVID-19 Genomics UK (COG-UK) Consortium	The Lighthouse Lab in Milton Keynes et al	?	?	?
England/MILK-2C61180/2021	EPI_ISL_7182185	2021-11-28	Lighthouse Lab in Milton Keynes	Wellcome Sanger Institute for the COVID-19 Genomics UK (COG-UK) Consortium	The Lighthouse Lab in Milton Keynes et al	?	?	?
England/MILK-2C611CC/2021	EPI_ISL_7182491	2021-11-28	Lighthouse Lab in Milton Keynes	Wellcome Sanger Institute for the COVID-19 Genomics UK (COG-UK) Consortium	The Lighthouse Lab in Milton Keynes et al	?	?	?
England/MILK-2C611DB/2021	EPI_ISL_7182193	2021-11-28	Lighthouse Lab in Milton Keynes	Wellcome Sanger Institute for the COVID-19 Genomics UK (COG-UK) Consortium	The Lighthouse Lab in Milton Keynes et al	?	?	?
England/MILK-2C61205/2021	EPI_ISL_7182058	2021-11-28	Lighthouse Lab in Milton Keynes	Wellcome Sanger Institute for the COVID-19 Genomics UK (COG-UK) Consortium	The Lighthouse Lab in Milton Keynes et al	?	?	?
England/MILK-2C61232/2021	EPI_ISL_7182053	2021-11-28	Lighthouse Lab in Milton Keynes	Wellcome Sanger Institute for the COVID-19 Genomics UK (COG-UK) Consortium	The Lighthouse Lab in Milton Keynes et al	?	?	?
England/MILK-2C6127E/2021	EPI_ISL_7182279	2021-11-28	Lighthouse Lab in Milton Keynes	Wellcome Sanger Institute for the COVID-19 Genomics UK (COG-UK) Consortium	The Lighthouse Lab in Milton Keynes et al	?	?	?
England/MILK-2C6129C/2021	EPI_ISL_7182362	2021-11-28	Lighthouse Lab in Milton Keynes	Wellcome Sanger Institute for the COVID-19 Genomics UK (COG-UK) Consortium	The Lighthouse Lab in Milton Keynes et al	?	?	?
England/MILK-2C612C9/2021	EPI_ISL_7182311	2021-11-28	Lighthouse Lab in Milton Keynes	Wellcome Sanger Institute for the COVID-19 Genomics UK (COG-UK) Consortium	The Lighthouse Lab in Milton Keynes et al	?	?	?
England/MILK-2C612D8/2021	EPI_ISL_7182490	2021-11-28	Lighthouse Lab in Milton Keynes	Wellcome Sanger Institute for the COVID-19 Genomics UK (COG-UK) Consortium	The Lighthouse Lab in Milton Keynes et al	?	?	?
England/MILK-2C61EC5/2021	EPI_ISL_7182297	2021-11-28	Lighthouse Lab in Milton Keynes	Wellcome Sanger Institute for the COVID-19 Genomics UK (COG-UK) Consortium	The Lighthouse Lab in Milton Keynes et al	?	?	?
England/MILK-2C61EF2/2021	EPI_ISL_7182062	2021-11-28	Lighthouse Lab in Milton Keynes	Wellcome Sanger Institute for the COVID-19 Genomics UK (COG-UK) Consortium	The Lighthouse Lab in Milton Keynes et al	?	?	?
England/MILK-2C61F4A/2021	EPI_ISL_7181975	2021-11-28	Lighthouse Lab in Milton Keynes	Wellcome Sanger Institute for the COVID-19 Genomics UK (COG-UK) Consortium	The Lighthouse Lab in Milton Keynes et al	?	?	?
England/MILK-2C61F77/2021	EPI_ISL_7182318	2021-11-29	Lighthouse Lab in Milton Keynes	Wellcome Sanger Institute for the COVID-19 Genomics UK (COG-UK) Consortium	The Lighthouse Lab in Milton Keynes et al	?	?	?
England/MILK-2C61F95/2021	EPI_ISL_7182475	2021-11-28	Lighthouse Lab in Milton Keynes	Wellcome Sanger Institute for the COVID-19 Genomics UK (COG-UK) Consortium	The Lighthouse Lab in Milton Keynes et al	?	?	?
England/MILK-2C61FE0/2021	EPI_ISL_7182400	2021-11-28	Lighthouse Lab in Milton Keynes	Wellcome Sanger Institute for the COVID-19 Genomics UK (COG-UK) Consortium	The Lighthouse Lab in Milton Keynes et al	?	?	?
England/MILK-2C62019/2021	EPI_ISL_7182444	2021-11-29	Lighthouse Lab in Milton Keynes	Wellcome Sanger Institute for the COVID-19 Genomics UK (COG-UK) Consortium	The Lighthouse Lab in Milton Keynes et al	?	?	?
England/MILK-2C62028/2021	EPI_ISL_7182209	2021-11-28	Lighthouse Lab in Milton Keynes	Wellcome Sanger Institute for the COVID-19 Genomics UK (COG-UK) Consortium	The Lighthouse Lab in Milton Keynes et al	?	?	?
England/MILK-2C62046/2021	EPI_ISL_7182573	2021-11-29	Lighthouse Lab in Milton Keynes	Wellcome Sanger Institute for the COVID-19 Genomics UK (COG-UK) Consortium	The Lighthouse Lab in Milton Keynes et al	?	?	?
England/MILK-2C62055/2021	EPI_ISL_7182545	2021-11-29	Lighthouse Lab in Milton Keynes	Wellcome Sanger Institute for the COVID-19 Genomics UK (COG-UK) Consortium	The Lighthouse Lab in Milton Keynes et al	?	?	?
England/MILK-2C62073/2021	EPI_ISL_7182210	2021-11-28	Lighthouse Lab in Milton Keynes	Wellcome Sanger Institute for the COVID-19 Genomics UK (COG-UK) Consortium	The Lighthouse Lab in Milton Keynes et al	?	?	?
England/MILK-2C62091/2021	EPI_ISL_7182386	2021-11-29	Lighthouse Lab in Milton Keynes	Wellcome Sanger Institute for the COVID-19 Genomics UK (COG-UK) Consortium	The Lighthouse Lab in Milton Keynes et al	?	?	?
England/MILK-2C620A0/2021	EPI_ISL_7182216	2021-11-28	Lighthouse Lab in Milton Keynes	Wellcome Sanger Institute for the COVID-19 Genomics UK (COG-UK) Consortium	The Lighthouse Lab in Milton Keynes et al	?	?	?
England/MILK-2C620CE/2021	EPI_ISL_7182243	2021-11-28	Lighthouse Lab in Milton Keynes	Wellcome Sanger Institute for the COVID-19 Genomics UK (COG-UK) Consortium	The Lighthouse Lab in Milton Keynes et al	?	?	?
England/MILK-2C620FB/2021	EPI_ISL_7182486	2021-11-28	Lighthouse Lab in Milton Keynes	Wellcome Sanger Institute for the COVID-19 Genomics UK (COG-UK) Consortium	The Lighthouse Lab in Milton Keynes et al	?	?	?
England/MILK-2C62107/2021	EPI_ISL_7181970	2021-11-27	Lighthouse Lab in Milton Keynes	Wellcome Sanger Institute for the COVID-19 Genomics UK (COG-UK) Consortium	The Lighthouse Lab in Milton Keynes et al	?	?	?
England/MILK-2C62116/2021	EPI_ISL_7182133	2021-11-29	Lighthouse Lab in Milton Keynes	Wellcome Sanger Institute for the COVID-19 Genomics UK (COG-UK) Consortium	The Lighthouse Lab in Milton Keynes et al	?	?	?
England/MILK-2C62134/2021	EPI_ISL_7182242	2021-11-28	Lighthouse Lab in Milton Keynes	Wellcome Sanger Institute for the COVID-19 Genomics UK (COG-UK) Consortium	The Lighthouse Lab in Milton Keynes et al	?	?	?
England/MILK-2C62143/2021	EPI_ISL_7182224	2021-11-28	Lighthouse Lab in Milton Keynes	Wellcome Sanger Institute for the COVID-19 Genomics UK (COG-UK) Consortium	The Lighthouse Lab in Milton Keynes et al	?	?	?
England/MILK-2C62170/2021	EPI_ISL_7182547	2021-11-28	Lighthouse Lab in Milton Keynes	Wellcome Sanger Institute for the COVID-19 Genomics UK (COG-UK) Consortium	The Lighthouse Lab in Milton Keynes et al	?	?	?
England/MILK-2C621AD/2021	EPI_ISL_7182335	2021-11-28	Lighthouse Lab in Milton Keynes	Wellcome Sanger Institute for the COVID-19 Genomics UK (COG-UK) Consortium	The Lighthouse Lab in Milton Keynes et al	?	?	?
England/MILK-2C621E9/2021	EPI_ISL_7181968	2021-11-28	Lighthouse Lab in Milton Keynes	Wellcome Sanger Institute for the COVID-19 Genomics UK (COG-UK) Consortium	The Lighthouse Lab in Milton Keynes et al	?	?	?
England/MILK-2C6226E/2021	EPI_ISL_7182035	2021-11-28	Lighthouse Lab in Milton Keynes	Wellcome Sanger Institute for the COVID-19 Genomics UK (COG-UK) Consortium	The Lighthouse Lab in Milton Keynes et al	?	?	?
England/MILK-2C622AA/2021	EPI_ISL_7182406	2021-11-29	Lighthouse Lab in Milton Keynes	Wellcome Sanger Institute for the COVID-19 Genomics UK (COG-UK) Consortium	The Lighthouse Lab in Milton Keynes et al	?	?	?
England/MILK-2C622B9/2021	EPI_ISL_7182128	2021-11-29	Lighthouse Lab in Milton Keynes	Wellcome Sanger Institute for the COVID-19 Genomics UK (COG-UK) Consortium	The Lighthouse Lab in Milton Keynes et al	?	?	?
England/MILK-2C622E6/2021	EPI_ISL_7182044	2021-11-28	Lighthouse Lab in Milton Keynes	Wellcome Sanger Institute for the COVID-19 Genomics UK (COG-UK) Consortium	The Lighthouse Lab in Milton Keynes et al	?	?	?
England/MILK-2C6234D/2021	EPI_ISL_7182145	2021-11-27	Lighthouse Lab in Milton Keynes	Wellcome Sanger Institute for the COVID-19 Genomics UK (COG-UK) Consortium	The Lighthouse Lab in Milton Keynes et al	?	?	?
England/MILK-2C6235C/2021	EPI_ISL_7182453	2021-11-28	Lighthouse Lab in Milton Keynes	Wellcome Sanger Institute for the COVID-19 Genomics UK (COG-UK) Consortium	The Lighthouse Lab in Milton Keynes et al	?	?	?
England/MILK-2C62389/2021	EPI_ISL_7182419	2021-11-28	Lighthouse Lab in Milton Keynes	Wellcome Sanger Institute for the COVID-19 Genomics UK (COG-UK) Consortium	The Lighthouse Lab in Milton Keynes et al	?	?	?
England/MILK-2C623C5/2021	EPI_ISL_7182276	2021-11-28	Lighthouse Lab in Milton Keynes	Wellcome Sanger Institute for the COVID-19 Genomics UK (COG-UK) Consortium	The Lighthouse Lab in Milton Keynes et al	?	?	?
England/MILK-2C623D4/2021	EPI_ISL_7182399	2021-11-28	Lighthouse Lab in Milton Keynes	Wellcome Sanger Institute for the COVID-19 Genomics UK (COG-UK) Consortium	The Lighthouse Lab in Milton Keynes et al	?	?	?
England/MILK-2C623E3/2021	EPI_ISL_7182120	2021-11-28	Lighthouse Lab in Milton Keynes	Wellcome Sanger Institute for the COVID-19 Genomics UK (COG-UK) Consortium	The Lighthouse Lab in Milton Keynes et al	?	?	?
England/MILK-2C6241D/2021	EPI_ISL_7182374	2021-11-28	Lighthouse Lab in Milton Keynes	Wellcome Sanger Institute for the COVID-19 Genomics UK (COG-UK) Consortium	The Lighthouse Lab in Milton Keynes et al	?	?	?
England/MILK-2C6242C/2021	EPI_ISL_7182354	2021-11-28	Lighthouse Lab in Milton Keynes	Wellcome Sanger Institute for the COVID-19 Genomics UK (COG-UK) Consortium	The Lighthouse Lab in Milton Keynes et al	?	?	?
England/MILK-2C6243B/2021	EPI_ISL_7182179	2021-11-28	Lighthouse Lab in Milton Keynes	Wellcome Sanger Institute for the COVID-19 Genomics UK (COG-UK) Consortium	The Lighthouse Lab in Milton Keynes et al	?	?	?
England/MILK-2C6244A/2021	EPI_ISL_7182260	2021-11-28	Lighthouse Lab in Milton Keynes	Wellcome Sanger Institute for the COVID-19 Genomics UK (COG-UK) Consortium	The Lighthouse Lab in Milton Keynes et al	?	?	?
England/MILK-2C62486/2021	EPI_ISL_7182149	2021-11-28	Lighthouse Lab in Milton Keynes	Wellcome Sanger Institute for the COVID-19 Genomics UK (COG-UK) Consortium	The Lighthouse Lab in Milton Keynes et al	?	?	?
England/MILK-2C62495/2021	EPI_ISL_7182555	2021-11-29	Lighthouse Lab in Milton Keynes	Wellcome Sanger Institute for the COVID-19 Genomics UK (COG-UK) Consortium	The Lighthouse Lab in Milton Keynes et al	?	?	?
England/MILK-2C63C05/2021	EPI_ISL_7182132	2021-11-28	Lighthouse Lab in Milton Keynes	Wellcome Sanger Institute for the COVID-19 Genomics UK (COG-UK) Consortium	The Lighthouse Lab in Milton Keynes et al	?	?	?
England/MILK-2C63C14/2021	EPI_ISL_7182338	2021-11-25	Lighthouse Lab in Milton Keynes	Wellcome Sanger Institute for the COVID-19 Genomics UK (COG-UK) Consortium	The Lighthouse Lab in Milton Keynes et al	?	?	?
England/MILK-2C63C23/2021	EPI_ISL_7201987	2021-11-28	Lighthouse Lab in Milton Keynes	Wellcome Sanger Institute for the COVID-19 Genomics UK (COG-UK) Consortium	The Lighthouse Lab in Milton Keynes et al	?	?	?
England/MILK-2C63C41/2021	EPI_ISL_7201953	2021-11-28	Lighthouse Lab in Milton Keynes	Wellcome Sanger Institute for the COVID-19 Genomics UK (COG-UK) Consortium	The Lighthouse Lab in Milton Keynes et al	?	?	?
England/MILK-2C63C7E/2021	EPI_ISL_7202090	2021-11-28	Lighthouse Lab in Milton Keynes	Wellcome Sanger Institute for the COVID-19 Genomics UK (COG-UK) Consortium	The Lighthouse Lab in Milton Keynes et al	?	?	?
England/MILK-2C63CC9/2021	EPI_ISL_7201947	2021-11-28	Lighthouse Lab in Milton Keynes	Wellcome Sanger Institute for the COVID-19 Genomics UK (COG-UK) Consortium	The Lighthouse Lab in Milton Keynes et al	?	?	?
England/MILK-2C63D20/2021	EPI_ISL_7202000	2021-11-28	Lighthouse Lab in Milton Keynes	Wellcome Sanger Institute for the COVID-19 Genomics UK (COG-UK) Consortium	The Lighthouse Lab in Milton Keynes et al	?	?	?
England/MILK-2C63D3F/2021	EPI_ISL_7201956	2021-11-28	Lighthouse Lab in Milton Keynes	Wellcome Sanger Institute for the COVID-19 Genomics UK (COG-UK) Consortium	The Lighthouse Lab in Milton Keynes et al	?	?	?
England/MILK-2C63D5D/2021	EPI_ISL_7202083	2021-11-28	Lighthouse Lab in Milton Keynes	Wellcome Sanger Institute for the COVID-19 Genomics UK (COG-UK) Consortium	The Lighthouse Lab in Milton Keynes et al	?	?	?
England/MILK-2C63D7B/2021	EPI_ISL_7202041	2021-11-28	Lighthouse Lab in Milton Keynes	Wellcome Sanger Institute for the COVID-19 Genomics UK (COG-UK) Consortium	The Lighthouse Lab in Milton Keynes et al	?	?	?
England/MILK-2C63DA8/2021	EPI_ISL_7202159	2021-11-28	Lighthouse Lab in Milton Keynes	Wellcome Sanger Institute for the COVID-19 Genomics UK (COG-UK) Consortium	The Lighthouse Lab in Milton Keynes et al	?	?	?
England/MILK-2C63DC6/2021	EPI_ISL_7201938	2021-11-28	Lighthouse Lab in Milton Keynes	Wellcome Sanger Institute for the COVID-19 Genomics UK (COG-UK) Consortium	The Lighthouse Lab in Milton Keynes et al	?	?	?
England/MILK-2C63DF3/2021	EPI_ISL_7201911	2021-11-28	Lighthouse Lab in Milton Keynes	Wellcome Sanger Institute for the COVID-19 Genomics UK (COG-UK) Consortium	The Lighthouse Lab in Milton Keynes et al	?	?	?
England/MILK-2C63E0F/2021	EPI_ISL_7201933	2021-11-28	Lighthouse Lab in Milton Keynes	Wellcome Sanger Institute for the COVID-19 Genomics UK (COG-UK) Consortium	The Lighthouse Lab in Milton Keynes et al	?	?	?
England/MILK-2C63E1E/2021	EPI_ISL_7201948	2021-11-28	Lighthouse Lab in Milton Keynes	Wellcome Sanger Institute for the COVID-19 Genomics UK (COG-UK) Consortium	The Lighthouse Lab in Milton Keynes et al	?	?	?
England/MILK-2C63E2D/2021	EPI_ISL_7201985	2021-11-28	Lighthouse Lab in Milton Keynes	Wellcome Sanger Institute for the COVID-19 Genomics UK (COG-UK) Consortium	The Lighthouse Lab in Milton Keynes et al	?	?	?
England/MILK-2C63E87/2021	EPI_ISL_7202117	2021-11-28	Lighthouse Lab in Milton Keynes	Wellcome Sanger Institute for the COVID-19 Genomics UK (COG-UK) Consortium	The Lighthouse Lab in Milton Keynes et al	?	?	?
England/MILK-2C63E96/2021	EPI_ISL_7202101	2021-11-28	Lighthouse Lab in Milton Keynes	Wellcome Sanger Institute for the COVID-19 Genomics UK (COG-UK) Consortium	The Lighthouse Lab in Milton Keynes et al	?	?	?
England/MILK-2C63EC3/2021	EPI_ISL_7201961	2021-11-28	Lighthouse Lab in Milton Keynes	Wellcome Sanger Institute for the COVID-19 Genomics UK (COG-UK) Consortium	The Lighthouse Lab in Milton Keynes et al	?	?	?
England/MILK-2C63EE1/2021	EPI_ISL_7202099	2021-11-27	Lighthouse Lab in Milton Keynes	Wellcome Sanger Institute for the COVID-19 Genomics UK (COG-UK) Consortium	The Lighthouse Lab in Milton Keynes et al	?	?	?
England/MILK-2C63EF0/2021	EPI_ISL_7202116	2021-11-28	Lighthouse Lab in Milton Keynes	Wellcome Sanger Institute for the COVID-19 Genomics UK (COG-UK) Consortium	The Lighthouse Lab in Milton Keynes et al	?	?	?
England/MILK-2C63F1B/2021	EPI_ISL_7201865	2021-11-28	Lighthouse Lab in Milton Keynes	Wellcome Sanger Institute for the COVID-19 Genomics UK (COG-UK) Consortium	The Lighthouse Lab in Milton Keynes et al	?	?	?
England/MILK-2C63F66/2021	EPI_ISL_7201885	2021-11-28	Lighthouse Lab in Milton Keynes	Wellcome Sanger Institute for the COVID-19 Genomics UK (COG-UK) Consortium	The Lighthouse Lab in Milton Keynes et al	?	?	?
England/MILK-2C63FB1/2021	EPI_ISL_7201942	2021-11-27	Lighthouse Lab in Milton Keynes	Wellcome Sanger Institute for the COVID-19 Genomics UK (COG-UK) Consortium	The Lighthouse Lab in Milton Keynes et al	?	?	?
England/MILK-2C63FFD/2021	EPI_ISL_7202095	2021-11-28	Lighthouse Lab in Milton Keynes	Wellcome Sanger Institute for the COVID-19 Genomics UK (COG-UK) Consortium	The Lighthouse Lab in Milton Keynes et al	?	?	?
England/MILK-2C64008/2021	EPI_ISL_7201991	2021-11-28	Lighthouse Lab in Milton Keynes	Wellcome Sanger Institute for the COVID-19 Genomics UK (COG-UK) Consortium	The Lighthouse Lab in Milton Keynes et al	?	?	?
England/MILK-2C64026/2021	EPI_ISL_7202086	2021-11-28	Lighthouse Lab in Milton Keynes	Wellcome Sanger Institute for the COVID-19 Genomics UK (COG-UK) Consortium	The Lighthouse Lab in Milton Keynes et al	?	?	?
England/MILK-2C64062/2021	EPI_ISL_7201988	2021-11-28	Lighthouse Lab in Milton Keynes	Wellcome Sanger Institute for the COVID-19 Genomics UK (COG-UK) Consortium	The Lighthouse Lab in Milton Keynes et al	?	?	?
England/MILK-2C64080/2021	EPI_ISL_7201950	2021-11-28	Lighthouse Lab in Milton Keynes	Wellcome Sanger Institute for the COVID-19 Genomics UK (COG-UK) Consortium	The Lighthouse Lab in Milton Keynes et al	?	?	?
England/MILK-2C6409F/2021	EPI_ISL_7202047	2021-11-27	Lighthouse Lab in Milton Keynes	Wellcome Sanger Institute for the COVID-19 Genomics UK (COG-UK) Consortium	The Lighthouse Lab in Milton Keynes et al	?	?	?
England/MILK-2C640EA/2021	EPI_ISL_7201852	2021-11-28	Lighthouse Lab in Milton Keynes	Wellcome Sanger Institute for the COVID-19 Genomics UK (COG-UK) Consortium	The Lighthouse Lab in Milton Keynes et al	?	?	?
England/MILK-2C64123/2021	EPI_ISL_7201971	2021-11-28	Lighthouse Lab in Milton Keynes	Wellcome Sanger Institute for the COVID-19 Genomics UK (COG-UK) Consortium	The Lighthouse Lab in Milton Keynes et al	?	?	?
England/MILK-2C64132/2021	EPI_ISL_7202054	2021-11-28	Lighthouse Lab in Milton Keynes	Wellcome Sanger Institute for the COVID-19 Genomics UK (COG-UK) Consortium	The Lighthouse Lab in Milton Keynes et al	?	?	?
England/MILK-2C64141/2021	EPI_ISL_7201861	2021-11-28	Lighthouse Lab in Milton Keynes	Wellcome Sanger Institute for the COVID-19 Genomics UK (COG-UK) Consortium	The Lighthouse Lab in Milton Keynes et al	?	?	?
England/MILK-2C641BA/2021	EPI_ISL_7201842	2021-11-28	Lighthouse Lab in Milton Keynes	Wellcome Sanger Institute for the COVID-19 Genomics UK (COG-UK) Consortium	The Lighthouse Lab in Milton Keynes et al	?	?	?
England/MILK-2C641C9/2021	EPI_ISL_7202098	2021-11-28	Lighthouse Lab in Milton Keynes	Wellcome Sanger Institute for the COVID-19 Genomics UK (COG-UK) Consortium	The Lighthouse Lab in Milton Keynes et al	?	?	?
England/MILK-2C641D8/2021	EPI_ISL_7202009	2021-11-28	Lighthouse Lab in Milton Keynes	Wellcome Sanger Institute for the COVID-19 Genomics UK (COG-UK) Consortium	The Lighthouse Lab in Milton Keynes et al	?	?	?
England/MILK-2C641F6/2021	EPI_ISL_7201899	2021-11-28	Lighthouse Lab in Milton Keynes	Wellcome Sanger Institute for the COVID-19 Genomics UK (COG-UK) Consortium	The Lighthouse Lab in Milton Keynes et al	?	?	?
England/MILK-2C64DC5/2021	EPI_ISL_7202022	2021-11-28	Lighthouse Lab in Milton Keynes	Wellcome Sanger Institute for the COVID-19 Genomics UK (COG-UK) Consortium	The Lighthouse Lab in Milton Keynes et al	?	?	?
England/MILK-2C64DD4/2021	EPI_ISL_7202094	2021-11-28	Lighthouse Lab in Milton Keynes	Wellcome Sanger Institute for the COVID-19 Genomics UK (COG-UK) Consortium	The Lighthouse Lab in Milton Keynes et al	?	?	?
England/MILK-2C64DF2/2021	EPI_ISL_7202148	2021-11-27	Lighthouse Lab in Milton Keynes	Wellcome Sanger Institute for the COVID-19 Genomics UK (COG-UK) Consortium	The Lighthouse Lab in Milton Keynes et al	?	?	?
England/MILK-2C64E59/2021	EPI_ISL_7202128	2021-11-28	Lighthouse Lab in Milton Keynes	Wellcome Sanger Institute for the COVID-19 Genomics UK (COG-UK) Consortium	The Lighthouse Lab in Milton Keynes et al	?	?	?
England/MILK-2C64E86/2021	EPI_ISL_7356563	2021-11-28	Lighthouse Lab in Milton Keynes	Wellcome Sanger Institute for the COVID-19 Genomics UK (COG-UK) Consortium	The Lighthouse Lab in Milton Keynes et al	?	?	?
England/MILK-2C64EA4/2021	EPI_ISL_7202061	2021-11-28	Lighthouse Lab in Milton Keynes	Wellcome Sanger Institute for the COVID-19 Genomics UK (COG-UK) Consortium	The Lighthouse Lab in Milton Keynes et al	?	?	?
England/MILK-2C64ED1/2021	EPI_ISL_7201921	2021-11-28	Lighthouse Lab in Milton Keynes	Wellcome Sanger Institute for the COVID-19 Genomics UK (COG-UK) Consortium	The Lighthouse Lab in Milton Keynes et al	?	?	?
England/MILK-2C64EE0/2021	EPI_ISL_7202143	2021-11-28	Lighthouse Lab in Milton Keynes	Wellcome Sanger Institute for the COVID-19 Genomics UK (COG-UK) Consortium	The Lighthouse Lab in Milton Keynes et al	?	?	?
England/MILK-2C64F38/2021	EPI_ISL_7201917	2021-11-27	Lighthouse Lab in Milton Keynes	Wellcome Sanger Institute for the COVID-19 Genomics UK (COG-UK) Consortium	The Lighthouse Lab in Milton Keynes et al	?	?	?
England/MILK-2C64FA1/2021	EPI_ISL_7201974	2021-11-28	Lighthouse Lab in Milton Keynes	Wellcome Sanger Institute for the COVID-19 Genomics UK (COG-UK) Consortium	The Lighthouse Lab in Milton Keynes et al	?	?	?
England/MILK-2C64FB0/2021	EPI_ISL_7201983	2021-11-28	Lighthouse Lab in Milton Keynes	Wellcome Sanger Institute for the COVID-19 Genomics UK (COG-UK) Consortium	The Lighthouse Lab in Milton Keynes et al	?	?	?
England/MILK-2C65007/2021	EPI_ISL_7201915	2021-11-28	Lighthouse Lab in Milton Keynes	Wellcome Sanger Institute for the COVID-19 Genomics UK (COG-UK) Consortium	The Lighthouse Lab in Milton Keynes et al	?	?	?
England/MILK-2C65016/2021	EPI_ISL_7202012	2021-11-28	Lighthouse Lab in Milton Keynes	Wellcome Sanger Institute for the COVID-19 Genomics UK (COG-UK) Consortium	The Lighthouse Lab in Milton Keynes et al	?	?	?
England/MILK-2C65034/2021	EPI_ISL_7201870	2021-11-28	Lighthouse Lab in Milton Keynes	Wellcome Sanger Institute for the COVID-19 Genomics UK (COG-UK) Consortium	The Lighthouse Lab in Milton Keynes et al	?	?	?
England/MILK-2C650BC/2021	EPI_ISL_7202042	2021-11-25	Lighthouse Lab in Milton Keynes	Wellcome Sanger Institute for the COVID-19 Genomics UK (COG-UK) Consortium	The Lighthouse Lab in Milton Keynes et al	?	?	?
England/MILK-2C650DA/2021	EPI_ISL_7201839	2021-11-28	Lighthouse Lab in Milton Keynes	Wellcome Sanger Institute for the COVID-19 Genomics UK (COG-UK) Consortium	The Lighthouse Lab in Milton Keynes et al	?	?	?
England/MILK-2C65104/2021	EPI_ISL_7202104	2021-11-28	Lighthouse Lab in Milton Keynes	Wellcome Sanger Institute for the COVID-19 Genomics UK (COG-UK) Consortium	The Lighthouse Lab in Milton Keynes et al	?	?	?
England/MILK-2C6515F/2021	EPI_ISL_7202035	2021-11-28	Lighthouse Lab in Milton Keynes	Wellcome Sanger Institute for the COVID-19 Genomics UK (COG-UK) Consortium	The Lighthouse Lab in Milton Keynes et al	?	?	?
England/MILK-2C6517D/2021	EPI_ISL_7201935	2021-11-28	Lighthouse Lab in Milton Keynes	Wellcome Sanger Institute for the COVID-19 Genomics UK (COG-UK) Consortium	The Lighthouse Lab in Milton Keynes et al	?	?	?
England/MILK-2C6519B/2021	EPI_ISL_7201999	2021-11-28	Lighthouse Lab in Milton Keynes	Wellcome Sanger Institute for the COVID-19 Genomics UK (COG-UK) Consortium	The Lighthouse Lab in Milton Keynes et al	?	?	?
England/MILK-2C651AA/2021	EPI_ISL_7202088	2021-11-28	Lighthouse Lab in Milton Keynes	Wellcome Sanger Institute for the COVID-19 Genomics UK (COG-UK) Consortium	The Lighthouse Lab in Milton Keynes et al	?	?	?
England/MILK-2C651D7/2021	EPI_ISL_7202044	2021-11-27	Lighthouse Lab in Milton Keynes	Wellcome Sanger Institute for the COVID-19 Genomics UK (COG-UK) Consortium	The Lighthouse Lab in Milton Keynes et al	?	?	?
England/MILK-2C651F5/2021	EPI_ISL_7202153	2021-11-28	Lighthouse Lab in Milton Keynes	Wellcome Sanger Institute for the COVID-19 Genomics UK (COG-UK) Consortium	The Lighthouse Lab in Milton Keynes et al	?	?	?
England/MILK-2C65210/2021	EPI_ISL_7201926	2021-11-28	Lighthouse Lab in Milton Keynes	Wellcome Sanger Institute for the COVID-19 Genomics UK (COG-UK) Consortium	The Lighthouse Lab in Milton Keynes et al	?	?	?
England/MILK-2C6527A/2021	EPI_ISL_7202149	2021-11-28	Lighthouse Lab in Milton Keynes	Wellcome Sanger Institute for the COVID-19 Genomics UK (COG-UK) Consortium	The Lighthouse Lab in Milton Keynes et al	?	?	?
England/MILK-2C652C5/2021	EPI_ISL_7202015	2021-11-28	Lighthouse Lab in Milton Keynes	Wellcome Sanger Institute for the COVID-19 Genomics UK (COG-UK) Consortium	The Lighthouse Lab in Milton Keynes et al	?	?	?
England/MILK-2C652E3/2021	EPI_ISL_7201873	2021-11-28	Lighthouse Lab in Milton Keynes	Wellcome Sanger Institute for the COVID-19 Genomics UK (COG-UK) Consortium	The Lighthouse Lab in Milton Keynes et al	?	?	?
England/MILK-2C6531D/2021	EPI_ISL_7202077	2021-11-28	Lighthouse Lab in Milton Keynes	Wellcome Sanger Institute for the COVID-19 Genomics UK (COG-UK) Consortium	The Lighthouse Lab in Milton Keynes et al	?	?	?
England/MILK-2C6532C/2021	EPI_ISL_7202064	2021-11-28	Lighthouse Lab in Milton Keynes	Wellcome Sanger Institute for the COVID-19 Genomics UK (COG-UK) Consortium	The Lighthouse Lab in Milton Keynes et al	?	?	?
England/MILK-2C6533B/2021	EPI_ISL_7202082	2021-11-28	Lighthouse Lab in Milton Keynes	Wellcome Sanger Institute for the COVID-19 Genomics UK (COG-UK) Consortium	The Lighthouse Lab in Milton Keynes et al	?	?	?
England/MILK-2C66552/2021	EPI_ISL_7203222	2021-11-29	Lighthouse Lab in Milton Keynes	Wellcome Sanger Institute for the COVID-19 Genomics UK (COG-UK) Consortium	The Lighthouse Lab in Milton Keynes et al	?	?	?
England/MILK-2C6659E/2021	EPI_ISL_7203010	2021-11-29	Lighthouse Lab in Milton Keynes	Wellcome Sanger Institute for the COVID-19 Genomics UK (COG-UK) Consortium	The Lighthouse Lab in Milton Keynes et al	?	?	?
England/MILK-2C665AD/2021	EPI_ISL_7203125	2021-11-29	Lighthouse Lab in Milton Keynes	Wellcome Sanger Institute for the COVID-19 Genomics UK (COG-UK) Consortium	The Lighthouse Lab in Milton Keynes et al	?	?	?
England/MILK-2C665DA/2021	EPI_ISL_7203231	2021-11-29	Lighthouse Lab in Milton Keynes	Wellcome Sanger Institute for the COVID-19 Genomics UK (COG-UK) Consortium	The Lighthouse Lab in Milton Keynes et al	?	?	?
England/MILK-2C665F8/2021	EPI_ISL_7203095	2021-11-28	Lighthouse Lab in Milton Keynes	Wellcome Sanger Institute for the COVID-19 Genomics UK (COG-UK) Consortium	The Lighthouse Lab in Milton Keynes et al	?	?	?
England/MILK-2C66604/2021	EPI_ISL_7203063	2021-11-29	Lighthouse Lab in Milton Keynes	Wellcome Sanger Institute for the COVID-19 Genomics UK (COG-UK) Consortium	The Lighthouse Lab in Milton Keynes et al	?	?	?
England/MILK-2C66622/2021	EPI_ISL_7203046	2021-11-29	Lighthouse Lab in Milton Keynes	Wellcome Sanger Institute for the COVID-19 Genomics UK (COG-UK) Consortium	The Lighthouse Lab in Milton Keynes et al	?	?	?
England/MILK-2C66640/2021	EPI_ISL_7202986	2021-11-29	Lighthouse Lab in Milton Keynes	Wellcome Sanger Institute for the COVID-19 Genomics UK (COG-UK) Consortium	The Lighthouse Lab in Milton Keynes et al	?	?	?
England/MILK-2C6665F/2021	EPI_ISL_7203043	2021-11-28	Lighthouse Lab in Milton Keynes	Wellcome Sanger Institute for the COVID-19 Genomics UK (COG-UK) Consortium	The Lighthouse Lab in Milton Keynes et al	?	?	?
England/MILK-2C6666E/2021	EPI_ISL_7203280	2021-11-29	Lighthouse Lab in Milton Keynes	Wellcome Sanger Institute for the COVID-19 Genomics UK (COG-UK) Consortium	The Lighthouse Lab in Milton Keynes et al	?	?	?
England/MILK-2C666B9/2021	EPI_ISL_7203155	2021-11-29	Lighthouse Lab in Milton Keynes	Wellcome Sanger Institute for the COVID-19 Genomics UK (COG-UK) Consortium	The Lighthouse Lab in Milton Keynes et al	?	?	?
England/MILK-2C666D7/2021	EPI_ISL_7203079	2021-11-27	Lighthouse Lab in Milton Keynes	Wellcome Sanger Institute for the COVID-19 Genomics UK (COG-UK) Consortium	The Lighthouse Lab in Milton Keynes et al	?	?	?
England/MILK-2C666E6/2021	EPI_ISL_7203151	2021-11-29	Lighthouse Lab in Milton Keynes	Wellcome Sanger Institute for the COVID-19 Genomics UK (COG-UK) Consortium	The Lighthouse Lab in Milton Keynes et al	?	?	?
England/MILK-2C66701/2021	EPI_ISL_7203267	2021-11-28	Lighthouse Lab in Milton Keynes	Wellcome Sanger Institute for the COVID-19 Genomics UK (COG-UK) Consortium	The Lighthouse Lab in Milton Keynes et al	?	?	?
England/MILK-2C66710/2021	EPI_ISL_7203192	2021-11-29	Lighthouse Lab in Milton Keynes	Wellcome Sanger Institute for the COVID-19 Genomics UK (COG-UK) Consortium	The Lighthouse Lab in Milton Keynes et al	?	?	?
England/MILK-2C6672F/2021	EPI_ISL_7203216	2021-11-29	Lighthouse Lab in Milton Keynes	Wellcome Sanger Institute for the COVID-19 Genomics UK (COG-UK) Consortium	The Lighthouse Lab in Milton Keynes et al	?	?	?
England/MILK-2C6675C/2021	EPI_ISL_7203073	2021-11-29	Lighthouse Lab in Milton Keynes	Wellcome Sanger Institute for the COVID-19 Genomics UK (COG-UK) Consortium	The Lighthouse Lab in Milton Keynes et al	?	?	?
England/MILK-2C6676B/2021	EPI_ISL_7203002	2021-11-29	Lighthouse Lab in Milton Keynes	Wellcome Sanger Institute for the COVID-19 Genomics UK (COG-UK) Consortium	The Lighthouse Lab in Milton Keynes et al	?	?	?
England/MILK-2C66789/2021	EPI_ISL_7202994	2021-11-28	Lighthouse Lab in Milton Keynes	Wellcome Sanger Institute for the COVID-19 Genomics UK (COG-UK) Consortium	The Lighthouse Lab in Milton Keynes et al	?	?	?
England/MILK-2C667C5/2021	EPI_ISL_7203012	2021-11-28	Lighthouse Lab in Milton Keynes	Wellcome Sanger Institute for the COVID-19 Genomics UK (COG-UK) Consortium	The Lighthouse Lab in Milton Keynes et al	?	?	?
England/MILK-2C6683B/2021	EPI_ISL_7202999	2021-11-29	Lighthouse Lab in Milton Keynes	Wellcome Sanger Institute for the COVID-19 Genomics UK (COG-UK) Consortium	The Lighthouse Lab in Milton Keynes et al	?	?	?
England/MILK-2C66859/2021	EPI_ISL_7203097	2021-11-28	Lighthouse Lab in Milton Keynes	Wellcome Sanger Institute for the COVID-19 Genomics UK (COG-UK) Consortium	The Lighthouse Lab in Milton Keynes et al	?	?	?
England/MILK-2C668A4/2021	EPI_ISL_7203197	2021-11-28	Lighthouse Lab in Milton Keynes	Wellcome Sanger Institute for the COVID-19 Genomics UK (COG-UK) Consortium	The Lighthouse Lab in Milton Keynes et al	?	?	?
England/MILK-2C668B3/2021	EPI_ISL_7203170	2021-11-28	Lighthouse Lab in Milton Keynes	Wellcome Sanger Institute for the COVID-19 Genomics UK (COG-UK) Consortium	The Lighthouse Lab in Milton Keynes et al	?	?	?
England/MILK-2C668E0/2021	EPI_ISL_7202995	2021-11-29	Lighthouse Lab in Milton Keynes	Wellcome Sanger Institute for the COVID-19 Genomics UK (COG-UK) Consortium	The Lighthouse Lab in Milton Keynes et al	?	?	?
England/MILK-2C66965/2021	EPI_ISL_7203015	2021-11-28	Lighthouse Lab in Milton Keynes	Wellcome Sanger Institute for the COVID-19 Genomics UK (COG-UK) Consortium	The Lighthouse Lab in Milton Keynes et al	?	?	?
England/MILK-2C66974/2021	EPI_ISL_7203190	2021-11-27	Lighthouse Lab in Milton Keynes	Wellcome Sanger Institute for the COVID-19 Genomics UK (COG-UK) Consortium	The Lighthouse Lab in Milton Keynes et al	?	?	?
England/MILK-2C669A1/2021	EPI_ISL_7202973	2021-11-29	Lighthouse Lab in Milton Keynes	Wellcome Sanger Institute for the COVID-19 Genomics UK (COG-UK) Consortium	The Lighthouse Lab in Milton Keynes et al	?	?	?
England/MILK-2C669DE/2021	EPI_ISL_7203123	2021-11-29	Lighthouse Lab in Milton Keynes	Wellcome Sanger Institute for the COVID-19 Genomics UK (COG-UK) Consortium	The Lighthouse Lab in Milton Keynes et al	?	?	?
England/MILK-2C669FC/2021	EPI_ISL_7203033	2021-11-29	Lighthouse Lab in Milton Keynes	Wellcome Sanger Institute for the COVID-19 Genomics UK (COG-UK) Consortium	The Lighthouse Lab in Milton Keynes et al	?	?	?
England/MILK-2C66A08/2021	EPI_ISL_7203107	2021-11-29	Lighthouse Lab in Milton Keynes	Wellcome Sanger Institute for the COVID-19 Genomics UK (COG-UK) Consortium	The Lighthouse Lab in Milton Keynes et al	?	?	?
England/MILK-2C66A44/2021	EPI_ISL_7203053	2021-11-29	Lighthouse Lab in Milton Keynes	Wellcome Sanger Institute for the COVID-19 Genomics UK (COG-UK) Consortium	The Lighthouse Lab in Milton Keynes et al	?	?	?
England/MILK-2C66A80/2021	EPI_ISL_7203200	2021-11-29	Lighthouse Lab in Milton Keynes	Wellcome Sanger Institute for the COVID-19 Genomics UK (COG-UK) Consortium	The Lighthouse Lab in Milton Keynes et al	?	?	?
England/MILK-2C66ACC/2021	EPI_ISL_7203153	2021-11-29	Lighthouse Lab in Milton Keynes	Wellcome Sanger Institute for the COVID-19 Genomics UK (COG-UK) Consortium	The Lighthouse Lab in Milton Keynes et al	?	?	?
England/MILK-2C66AF9/2021	EPI_ISL_7203037	2021-11-29	Lighthouse Lab in Milton Keynes	Wellcome Sanger Institute for the COVID-19 Genomics UK (COG-UK) Consortium	The Lighthouse Lab in Milton Keynes et al	?	?	?
England/MILK-2C66B32/2021	EPI_ISL_7203217	2021-11-27	Lighthouse Lab in Milton Keynes	Wellcome Sanger Institute for the COVID-19 Genomics UK (COG-UK) Consortium	The Lighthouse Lab in Milton Keynes et al	?	?	?
England/MILK-2C66B41/2021	EPI_ISL_7203116	2021-11-27	Lighthouse Lab in Milton Keynes	Wellcome Sanger Institute for the COVID-19 Genomics UK (COG-UK) Consortium	The Lighthouse Lab in Milton Keynes et al	?	?	?
England/MILK-2C66B50/2021	EPI_ISL_7203260	2021-11-27	Lighthouse Lab in Milton Keynes	Wellcome Sanger Institute for the COVID-19 Genomics UK (COG-UK) Consortium	The Lighthouse Lab in Milton Keynes et al	?	?	?
England/MILK-2C66B7E/2021	EPI_ISL_7203166	2021-11-29	Lighthouse Lab in Milton Keynes	Wellcome Sanger Institute for the COVID-19 Genomics UK (COG-UK) Consortium	The Lighthouse Lab in Milton Keynes et al	?	?	?
England/MILK-2C66BBA/2021	EPI_ISL_7203111	2021-11-29	Lighthouse Lab in Milton Keynes	Wellcome Sanger Institute for the COVID-19 Genomics UK (COG-UK) Consortium	The Lighthouse Lab in Milton Keynes et al	?	?	?
England/MILK-2C66BD8/2021	EPI_ISL_7203181	2021-11-27	Lighthouse Lab in Milton Keynes	Wellcome Sanger Institute for the COVID-19 Genomics UK (COG-UK) Consortium	The Lighthouse Lab in Milton Keynes et al	?	?	?
England/MILK-2C66C3F/2021	EPI_ISL_7203086	2021-11-26	Lighthouse Lab in Milton Keynes	Wellcome Sanger Institute for the COVID-19 Genomics UK (COG-UK) Consortium	The Lighthouse Lab in Milton Keynes et al	?	?	?
England/MILK-2C66C5D/2021	EPI_ISL_7203210	2021-11-27	Lighthouse Lab in Milton Keynes	Wellcome Sanger Institute for the COVID-19 Genomics UK (COG-UK) Consortium	The Lighthouse Lab in Milton Keynes et al	?	?	?
England/MILK-2C66C7B/2021	EPI_ISL_7203027	2021-11-29	Lighthouse Lab in Milton Keynes	Wellcome Sanger Institute for the COVID-19 Genomics UK (COG-UK) Consortium	The Lighthouse Lab in Milton Keynes et al	?	?	?
England/MILK-2C66CC6/2021	EPI_ISL_7203277	2021-11-29	Lighthouse Lab in Milton Keynes	Wellcome Sanger Institute for the COVID-19 Genomics UK (COG-UK) Consortium	The Lighthouse Lab in Milton Keynes et al	?	?	?
England/MILK-2C66D4B/2021	EPI_ISL_7203062	2021-11-27	Lighthouse Lab in Milton Keynes	Wellcome Sanger Institute for the COVID-19 Genomics UK (COG-UK) Consortium	The Lighthouse Lab in Milton Keynes et al	?	?	?
England/MILK-2C66D69/2021	EPI_ISL_7203261	2021-11-27	Lighthouse Lab in Milton Keynes	Wellcome Sanger Institute for the COVID-19 Genomics UK (COG-UK) Consortium	The Lighthouse Lab in Milton Keynes et al	?	?	?
England/MILK-2C66D78/2021	EPI_ISL_7203266	2021-11-27	Lighthouse Lab in Milton Keynes	Wellcome Sanger Institute for the COVID-19 Genomics UK (COG-UK) Consortium	The Lighthouse Lab in Milton Keynes et al	?	?	?
England/MILK-2C66DA5/2021	EPI_ISL_7203004	2021-11-27	Lighthouse Lab in Milton Keynes	Wellcome Sanger Institute for the COVID-19 Genomics UK (COG-UK) Consortium	The Lighthouse Lab in Milton Keynes et al	?	?	?
England/MILK-2C66E1B/2021	EPI_ISL_7203263	2021-11-27	Lighthouse Lab in Milton Keynes	Wellcome Sanger Institute for the COVID-19 Genomics UK (COG-UK) Consortium	The Lighthouse Lab in Milton Keynes et al	?	?	?
England/MILK-2C66E48/2021	EPI_ISL_7203142	2021-11-26	Lighthouse Lab in Milton Keynes	Wellcome Sanger Institute for the COVID-19 Genomics UK (COG-UK) Consortium	The Lighthouse Lab in Milton Keynes et al	?	?	?
England/MILK-2C66E84/2021	EPI_ISL_7203101	2021-11-29	Lighthouse Lab in Milton Keynes	Wellcome Sanger Institute for the COVID-19 Genomics UK (COG-UK) Consortium	The Lighthouse Lab in Milton Keynes et al	?	?	?
England/MILK-2C66EB1/2021	EPI_ISL_7203238	2021-11-28	Lighthouse Lab in Milton Keynes	Wellcome Sanger Institute for the COVID-19 Genomics UK (COG-UK) Consortium	The Lighthouse Lab in Milton Keynes et al	?	?	?
England/MILK-2C66EDF/2021	EPI_ISL_7203128	2021-11-27	Lighthouse Lab in Milton Keynes	Wellcome Sanger Institute for the COVID-19 Genomics UK (COG-UK) Consortium	The Lighthouse Lab in Milton Keynes et al	?	?	?
England/MILK-2C66EEE/2021	EPI_ISL_7203194	2021-11-25	Lighthouse Lab in Milton Keynes	Wellcome Sanger Institute for the COVID-19 Genomics UK (COG-UK) Consortium	The Lighthouse Lab in Milton Keynes et al	?	?	?
England/MILK-2C66F09/2021	EPI_ISL_7203084	2021-11-25	Lighthouse Lab in Milton Keynes	Wellcome Sanger Institute for the COVID-19 Genomics UK (COG-UK) Consortium	The Lighthouse Lab in Milton Keynes et al	?	?	?
England/MILK-2C66F18/2021	EPI_ISL_7203191	2021-11-29	Lighthouse Lab in Milton Keynes	Wellcome Sanger Institute for the COVID-19 Genomics UK (COG-UK) Consortium	The Lighthouse Lab in Milton Keynes et al	?	?	?
England/MILK-2C66F72/2021	EPI_ISL_7203018	2021-11-29	Lighthouse Lab in Milton Keynes	Wellcome Sanger Institute for the COVID-19 Genomics UK (COG-UK) Consortium	The Lighthouse Lab in Milton Keynes et al	?	?	?
England/MILK-2C67032/2021	EPI_ISL_7203250	2021-11-29	Lighthouse Lab in Milton Keynes	Wellcome Sanger Institute for the COVID-19 Genomics UK (COG-UK) Consortium	The Lighthouse Lab in Milton Keynes et al	?	?	?
England/MILK-2C6706F/2021	EPI_ISL_7203241	2021-11-29	Lighthouse Lab in Milton Keynes	Wellcome Sanger Institute for the COVID-19 Genomics UK (COG-UK) Consortium	The Lighthouse Lab in Milton Keynes et al	?	?	?
England/MILK-2C67102/2021	EPI_ISL_7203208	2021-11-29	Lighthouse Lab in Milton Keynes	Wellcome Sanger Institute for the COVID-19 Genomics UK (COG-UK) Consortium	The Lighthouse Lab in Milton Keynes et al	?	?	?
England/MILK-2C6713F/2021	EPI_ISL_7203028	2021-11-29	Lighthouse Lab in Milton Keynes	Wellcome Sanger Institute for the COVID-19 Genomics UK (COG-UK) Consortium	The Lighthouse Lab in Milton Keynes et al	?	?	?
England/MILK-2C6714E/2021	EPI_ISL_7203103	2021-11-29	Lighthouse Lab in Milton Keynes	Wellcome Sanger Institute for the COVID-19 Genomics UK (COG-UK) Consortium	The Lighthouse Lab in Milton Keynes et al	?	?	?
England/MILK-2C6716C/2021	EPI_ISL_7203212	2021-11-29	Lighthouse Lab in Milton Keynes	Wellcome Sanger Institute for the COVID-19 Genomics UK (COG-UK) Consortium	The Lighthouse Lab in Milton Keynes et al	?	?	?
England/MILK-2C67199/2021	EPI_ISL_7203256	2021-11-29	Lighthouse Lab in Milton Keynes	Wellcome Sanger Institute for the COVID-19 Genomics UK (COG-UK) Consortium	The Lighthouse Lab in Milton Keynes et al	?	?	?
England/MILK-2C671A8/2021	EPI_ISL_7203220	2021-11-28	Lighthouse Lab in Milton Keynes	Wellcome Sanger Institute for the COVID-19 Genomics UK (COG-UK) Consortium	The Lighthouse Lab in Milton Keynes et al	?	?	?
England/MILK-2C6720F/2021	EPI_ISL_7202944	2021-11-29	Lighthouse Lab in Milton Keynes	Wellcome Sanger Institute for the COVID-19 Genomics UK (COG-UK) Consortium	The Lighthouse Lab in Milton Keynes et al	?	?	?
England/MILK-2C6721E/2021	EPI_ISL_7203229	2021-11-29	Lighthouse Lab in Milton Keynes	Wellcome Sanger Institute for the COVID-19 Genomics UK (COG-UK) Consortium	The Lighthouse Lab in Milton Keynes et al	?	?	?
England/MILK-2C67287/2021	EPI_ISL_7202957	2021-11-29	Lighthouse Lab in Milton Keynes	Wellcome Sanger Institute for the COVID-19 Genomics UK (COG-UK) Consortium	The Lighthouse Lab in Milton Keynes et al	?	?	?
England/MILK-2C672B4/2021	EPI_ISL_7202979	2021-11-29	Lighthouse Lab in Milton Keynes	Wellcome Sanger Institute for the COVID-19 Genomics UK (COG-UK) Consortium	The Lighthouse Lab in Milton Keynes et al	?	?	?
England/MILK-2C672E1/2021	EPI_ISL_7203262	2021-11-29	Lighthouse Lab in Milton Keynes	Wellcome Sanger Institute for the COVID-19 Genomics UK (COG-UK) Consortium	The Lighthouse Lab in Milton Keynes et al	?	?	?
England/MILK-2C6730C/2021	EPI_ISL_7203271	2021-11-29	Lighthouse Lab in Milton Keynes	Wellcome Sanger Institute for the COVID-19 Genomics UK (COG-UK) Consortium	The Lighthouse Lab in Milton Keynes et al	?	?	?
England/MILK-2C67348/2021	EPI_ISL_7203233	2021-11-29	Lighthouse Lab in Milton Keynes	Wellcome Sanger Institute for the COVID-19 Genomics UK (COG-UK) Consortium	The Lighthouse Lab in Milton Keynes et al	?	?	?
England/MILK-2C67357/2021	EPI_ISL_7202970	2021-11-29	Lighthouse Lab in Milton Keynes	Wellcome Sanger Institute for the COVID-19 Genomics UK (COG-UK) Consortium	The Lighthouse Lab in Milton Keynes et al	?	?	?
England/MILK-2C67375/2021	EPI_ISL_7203006	2021-11-29	Lighthouse Lab in Milton Keynes	Wellcome Sanger Institute for the COVID-19 Genomics UK (COG-UK) Consortium	The Lighthouse Lab in Milton Keynes et al	?	?	?
England/MILK-2C67384/2021	EPI_ISL_7203139	2021-11-29	Lighthouse Lab in Milton Keynes	Wellcome Sanger Institute for the COVID-19 Genomics UK (COG-UK) Consortium	The Lighthouse Lab in Milton Keynes et al	?	?	?
England/MILK-2C673FD/2021	EPI_ISL_7203258	2021-11-29	Lighthouse Lab in Milton Keynes	Wellcome Sanger Institute for the COVID-19 Genomics UK (COG-UK) Consortium	The Lighthouse Lab in Milton Keynes et al	?	?	?
England/MILK-2C67418/2021	EPI_ISL_7203092	2021-11-29	Lighthouse Lab in Milton Keynes	Wellcome Sanger Institute for the COVID-19 Genomics UK (COG-UK) Consortium	The Lighthouse Lab in Milton Keynes et al	?	?	?
England/MILK-2C67436/2021	EPI_ISL_7203065	2021-11-29	Lighthouse Lab in Milton Keynes	Wellcome Sanger Institute for the COVID-19 Genomics UK (COG-UK) Consortium	The Lighthouse Lab in Milton Keynes et al	?	?	?
England/MILK-2C67454/2021	EPI_ISL_7203108	2021-11-27	Lighthouse Lab in Milton Keynes	Wellcome Sanger Institute for the COVID-19 Genomics UK (COG-UK) Consortium	The Lighthouse Lab in Milton Keynes et al	?	?	?
England/MILK-2C674CD/2021	EPI_ISL_7203273	2021-11-29	Lighthouse Lab in Milton Keynes	Wellcome Sanger Institute for the COVID-19 Genomics UK (COG-UK) Consortium	The Lighthouse Lab in Milton Keynes et al	?	?	?
England/MILK-2C674DC/2021	EPI_ISL_7202991	2021-11-29	Lighthouse Lab in Milton Keynes	Wellcome Sanger Institute for the COVID-19 Genomics UK (COG-UK) Consortium	The Lighthouse Lab in Milton Keynes et al	?	?	?
England/MILK-2C67506/2021	EPI_ISL_7202949	2021-11-26	Lighthouse Lab in Milton Keynes	Wellcome Sanger Institute for the COVID-19 Genomics UK (COG-UK) Consortium	The Lighthouse Lab in Milton Keynes et al	?	?	?
England/MILK-2C67560/2021	EPI_ISL_7203173	2021-11-29	Lighthouse Lab in Milton Keynes	Wellcome Sanger Institute for the COVID-19 Genomics UK (COG-UK) Consortium	The Lighthouse Lab in Milton Keynes et al	?	?	?
England/MILK-2C6758E/2021	EPI_ISL_7203224	2021-11-29	Lighthouse Lab in Milton Keynes	Wellcome Sanger Institute for the COVID-19 Genomics UK (COG-UK) Consortium	The Lighthouse Lab in Milton Keynes et al	?	?	?
England/MILK-2C675F7/2021	EPI_ISL_7203039	2021-11-28	Lighthouse Lab in Milton Keynes	Wellcome Sanger Institute for the COVID-19 Genomics UK (COG-UK) Consortium	The Lighthouse Lab in Milton Keynes et al	?	?	?
England/MILK-2C67630/2021	EPI_ISL_7203268	2021-11-22	Lighthouse Lab in Milton Keynes	Wellcome Sanger Institute for the COVID-19 Genomics UK (COG-UK) Consortium	The Lighthouse Lab in Milton Keynes et al	?	?	?
England/MILK-2C676B8/2021	EPI_ISL_7203110	2021-11-29	Lighthouse Lab in Milton Keynes	Wellcome Sanger Institute for the COVID-19 Genomics UK (COG-UK) Consortium	The Lighthouse Lab in Milton Keynes et al	?	?	?
England/MILK-2C676D6/2021	EPI_ISL_7203020	2021-11-29	Lighthouse Lab in Milton Keynes	Wellcome Sanger Institute for the COVID-19 Genomics UK (COG-UK) Consortium	The Lighthouse Lab in Milton Keynes et al	?	?	?
England/MILK-2C676F4/2021	EPI_ISL_7202788	2021-11-29	Lighthouse Lab in Milton Keynes	Wellcome Sanger Institute for the COVID-19 Genomics UK (COG-UK) Consortium	The Lighthouse Lab in Milton Keynes et al	?	?	?
England/MILK-2C6776A/2021	EPI_ISL_7202673	2021-11-29	Lighthouse Lab in Milton Keynes	Wellcome Sanger Institute for the COVID-19 Genomics UK (COG-UK) Consortium	The Lighthouse Lab in Milton Keynes et al	?	?	?
England/MILK-2C67779/2021	EPI_ISL_7202857	2021-11-29	Lighthouse Lab in Milton Keynes	Wellcome Sanger Institute for the COVID-19 Genomics UK (COG-UK) Consortium	The Lighthouse Lab in Milton Keynes et al	?	?	?
England/MILK-2C67849/2021	EPI_ISL_7202845	2021-11-29	Lighthouse Lab in Milton Keynes	Wellcome Sanger Institute for the COVID-19 Genomics UK (COG-UK) Consortium	The Lighthouse Lab in Milton Keynes et al	?	?	?
England/MILK-2C67858/2021	EPI_ISL_7202746	2021-11-29	Lighthouse Lab in Milton Keynes	Wellcome Sanger Institute for the COVID-19 Genomics UK (COG-UK) Consortium	The Lighthouse Lab in Milton Keynes et al	?	?	?
England/MILK-2C67876/2021	EPI_ISL_7202614	2021-11-29	Lighthouse Lab in Milton Keynes	Wellcome Sanger Institute for the COVID-19 Genomics UK (COG-UK) Consortium	The Lighthouse Lab in Milton Keynes et al	?	?	?
England/MILK-2C67885/2021	EPI_ISL_7202716	2021-11-29	Lighthouse Lab in Milton Keynes	Wellcome Sanger Institute for the COVID-19 Genomics UK (COG-UK) Consortium	The Lighthouse Lab in Milton Keynes et al	?	?	?
England/MILK-2C678D0/2021	EPI_ISL_7202706	2021-11-29	Lighthouse Lab in Milton Keynes	Wellcome Sanger Institute for the COVID-19 Genomics UK (COG-UK) Consortium	The Lighthouse Lab in Milton Keynes et al	?	?	?
England/MILK-2C678EF/2021	EPI_ISL_7202632	2021-11-29	Lighthouse Lab in Milton Keynes	Wellcome Sanger Institute for the COVID-19 Genomics UK (COG-UK) Consortium	The Lighthouse Lab in Milton Keynes et al	?	?	?
England/MILK-2C67973/2021	EPI_ISL_7202743	2021-11-29	Lighthouse Lab in Milton Keynes	Wellcome Sanger Institute for the COVID-19 Genomics UK (COG-UK) Consortium	The Lighthouse Lab in Milton Keynes et al	?	?	?
England/MILK-2C67991/2021	EPI_ISL_7202639	2021-11-29	Lighthouse Lab in Milton Keynes	Wellcome Sanger Institute for the COVID-19 Genomics UK (COG-UK) Consortium	The Lighthouse Lab in Milton Keynes et al	?	?	?
England/MILK-2C679CE/2021	EPI_ISL_7202677	2021-11-29	Lighthouse Lab in Milton Keynes	Wellcome Sanger Institute for the COVID-19 Genomics UK (COG-UK) Consortium	The Lighthouse Lab in Milton Keynes et al	?	?	?
England/MILK-2C679FB/2021	EPI_ISL_7202901	2021-11-29	Lighthouse Lab in Milton Keynes	Wellcome Sanger Institute for the COVID-19 Genomics UK (COG-UK) Consortium	The Lighthouse Lab in Milton Keynes et al	?	?	?
England/MILK-2C67A25/2021	EPI_ISL_7202789	2021-11-29	Lighthouse Lab in Milton Keynes	Wellcome Sanger Institute for the COVID-19 Genomics UK (COG-UK) Consortium	The Lighthouse Lab in Milton Keynes et al	?	?	?
England/MILK-2C67A43/2021	EPI_ISL_7202858	2021-11-29	Lighthouse Lab in Milton Keynes	Wellcome Sanger Institute for the COVID-19 Genomics UK (COG-UK) Consortium	The Lighthouse Lab in Milton Keynes et al	?	?	?
England/MILK-2C67A52/2021	EPI_ISL_7202671	2021-11-29	Lighthouse Lab in Milton Keynes	Wellcome Sanger Institute for the COVID-19 Genomics UK (COG-UK) Consortium	The Lighthouse Lab in Milton Keynes et al	?	?	?
England/MILK-2C67A9E/2021	EPI_ISL_7202600	2021-11-29	Lighthouse Lab in Milton Keynes	Wellcome Sanger Institute for the COVID-19 Genomics UK (COG-UK) Consortium	The Lighthouse Lab in Milton Keynes et al	?	?	?
England/MILK-2C67AAD/2021	EPI_ISL_7202790	2021-11-29	Lighthouse Lab in Milton Keynes	Wellcome Sanger Institute for the COVID-19 Genomics UK (COG-UK) Consortium	The Lighthouse Lab in Milton Keynes et al	?	?	?
England/MILK-2C67ADA/2021	EPI_ISL_7202936	2021-11-29	Lighthouse Lab in Milton Keynes	Wellcome Sanger Institute for the COVID-19 Genomics UK (COG-UK) Consortium	The Lighthouse Lab in Milton Keynes et al	?	?	?
England/MILK-2C67B04/2021	EPI_ISL_7202883	2021-11-29	Lighthouse Lab in Milton Keynes	Wellcome Sanger Institute for the COVID-19 Genomics UK (COG-UK) Consortium	The Lighthouse Lab in Milton Keynes et al	?	?	?
England/MILK-2C67B22/2021	EPI_ISL_7202922	2021-11-29	Lighthouse Lab in Milton Keynes	Wellcome Sanger Institute for the COVID-19 Genomics UK (COG-UK) Consortium	The Lighthouse Lab in Milton Keynes et al	?	?	?
England/MILK-2C67B40/2021	EPI_ISL_7202906	2021-11-29	Lighthouse Lab in Milton Keynes	Wellcome Sanger Institute for the COVID-19 Genomics UK (COG-UK) Consortium	The Lighthouse Lab in Milton Keynes et al	?	?	?
England/MILK-2C67B5F/2021	EPI_ISL_7202670	2021-11-29	Lighthouse Lab in Milton Keynes	Wellcome Sanger Institute for the COVID-19 Genomics UK (COG-UK) Consortium	The Lighthouse Lab in Milton Keynes et al	?	?	?
England/MILK-2C67B7D/2021	EPI_ISL_7202791	2021-11-29	Lighthouse Lab in Milton Keynes	Wellcome Sanger Institute for the COVID-19 Genomics UK (COG-UK) Consortium	The Lighthouse Lab in Milton Keynes et al	?	?	?
England/MILK-2C67B9B/2021	EPI_ISL_7202763	2021-11-29	Lighthouse Lab in Milton Keynes	Wellcome Sanger Institute for the COVID-19 Genomics UK (COG-UK) Consortium	The Lighthouse Lab in Milton Keynes et al	?	?	?
England/MILK-2C67BC8/2021	EPI_ISL_7202794	2021-11-29	Lighthouse Lab in Milton Keynes	Wellcome Sanger Institute for the COVID-19 Genomics UK (COG-UK) Consortium	The Lighthouse Lab in Milton Keynes et al	?	?	?
England/MILK-2C67BE6/2021	EPI_ISL_7202681	2021-11-29	Lighthouse Lab in Milton Keynes	Wellcome Sanger Institute for the COVID-19 Genomics UK (COG-UK) Consortium	The Lighthouse Lab in Milton Keynes et al	?	?	?
England/MILK-2C67C01/2021	EPI_ISL_7202855	2021-11-29	Lighthouse Lab in Milton Keynes	Wellcome Sanger Institute for the COVID-19 Genomics UK (COG-UK) Consortium	The Lighthouse Lab in Milton Keynes et al	?	?	?
England/MILK-2C67C4D/2021	EPI_ISL_7202765	2021-11-29	Lighthouse Lab in Milton Keynes	Wellcome Sanger Institute for the COVID-19 Genomics UK (COG-UK) Consortium	The Lighthouse Lab in Milton Keynes et al	?	?	?
England/MILK-2C67C98/2021	EPI_ISL_7202676	2021-11-29	Lighthouse Lab in Milton Keynes	Wellcome Sanger Institute for the COVID-19 Genomics UK (COG-UK) Consortium	The Lighthouse Lab in Milton Keynes et al	?	?	?
England/MILK-2C699EA/2021	EPI_ISL_7203236	2021-11-28	Lighthouse Lab in Milton Keynes	Wellcome Sanger Institute for the COVID-19 Genomics UK (COG-UK) Consortium	The Lighthouse Lab in Milton Keynes et al	?	?	?
England/MILK-2C69A05/2021	EPI_ISL_7203140	2021-11-28	Lighthouse Lab in Milton Keynes	Wellcome Sanger Institute for the COVID-19 Genomics UK (COG-UK) Consortium	The Lighthouse Lab in Milton Keynes et al	?	?	?
England/MILK-2C69A14/2021	EPI_ISL_7203174	2021-11-28	Lighthouse Lab in Milton Keynes	Wellcome Sanger Institute for the COVID-19 Genomics UK (COG-UK) Consortium	The Lighthouse Lab in Milton Keynes et al	?	?	?
England/MILK-2C69A6F/2021	EPI_ISL_7203230	2021-11-28	Lighthouse Lab in Milton Keynes	Wellcome Sanger Institute for the COVID-19 Genomics UK (COG-UK) Consortium	The Lighthouse Lab in Milton Keynes et al	?	?	?
England/MILK-2C69AAB/2021	EPI_ISL_7203242	2021-11-28	Lighthouse Lab in Milton Keynes	Wellcome Sanger Institute for the COVID-19 Genomics UK (COG-UK) Consortium	The Lighthouse Lab in Milton Keynes et al	?	?	?
England/MILK-2C69ABA/2021	EPI_ISL_7203257	2021-11-28	Lighthouse Lab in Milton Keynes	Wellcome Sanger Institute for the COVID-19 Genomics UK (COG-UK) Consortium	The Lighthouse Lab in Milton Keynes et al	?	?	?
England/MILK-2C69AE7/2021	EPI_ISL_7203089	2021-11-29	Lighthouse Lab in Milton Keynes	Wellcome Sanger Institute for the COVID-19 Genomics UK (COG-UK) Consortium	The Lighthouse Lab in Milton Keynes et al	?	?	?
England/MILK-2C69BA8/2021	EPI_ISL_7203204	2021-11-29	Lighthouse Lab in Milton Keynes	Wellcome Sanger Institute for the COVID-19 Genomics UK (COG-UK) Consortium	The Lighthouse Lab in Milton Keynes et al	?	?	?
England/MILK-2C69C0F/2021	EPI_ISL_7203180	2021-11-28	Lighthouse Lab in Milton Keynes	Wellcome Sanger Institute for the COVID-19 Genomics UK (COG-UK) Consortium	The Lighthouse Lab in Milton Keynes et al	?	?	?
England/MILK-2C69C3C/2021	EPI_ISL_7202997	2021-11-27	Lighthouse Lab in Milton Keynes	Wellcome Sanger Institute for the COVID-19 Genomics UK (COG-UK) Consortium	The Lighthouse Lab in Milton Keynes et al	?	?	?
England/MILK-2C69C69/2021	EPI_ISL_7202958	2021-11-29	Lighthouse Lab in Milton Keynes	Wellcome Sanger Institute for the COVID-19 Genomics UK (COG-UK) Consortium	The Lighthouse Lab in Milton Keynes et al	?	?	?
England/MILK-2C69C78/2021	EPI_ISL_7202950	2021-11-28	Lighthouse Lab in Milton Keynes	Wellcome Sanger Institute for the COVID-19 Genomics UK (COG-UK) Consortium	The Lighthouse Lab in Milton Keynes et al	?	?	?
England/MILK-2C69C96/2021	EPI_ISL_7203202	2021-11-29	Lighthouse Lab in Milton Keynes	Wellcome Sanger Institute for the COVID-19 Genomics UK (COG-UK) Consortium	The Lighthouse Lab in Milton Keynes et al	?	?	?
England/MILK-2C69CB4/2021	EPI_ISL_7306444	2021-11-25	Lighthouse Lab in Milton Keynes	Wellcome Sanger Institute for the COVID-19 Genomics UK (COG-UK) Consortium	The Lighthouse Lab in Milton Keynes et al	?	?	?
England/MILK-2C69D0C/2021	EPI_ISL_7203163	2021-11-29	Lighthouse Lab in Milton Keynes	Wellcome Sanger Institute for the COVID-19 Genomics UK (COG-UK) Consortium	The Lighthouse Lab in Milton Keynes et al	?	?	?
England/MILK-2C69D2A/2021	EPI_ISL_7203074	2021-11-29	Lighthouse Lab in Milton Keynes	Wellcome Sanger Institute for the COVID-19 Genomics UK (COG-UK) Consortium	The Lighthouse Lab in Milton Keynes et al	?	?	?
England/MILK-2C69D66/2021	EPI_ISL_7203264	2021-11-29	Lighthouse Lab in Milton Keynes	Wellcome Sanger Institute for the COVID-19 Genomics UK (COG-UK) Consortium	The Lighthouse Lab in Milton Keynes et al	?	?	?
England/MILK-2C69D93/2021	EPI_ISL_7203223	2021-11-29	Lighthouse Lab in Milton Keynes	Wellcome Sanger Institute for the COVID-19 Genomics UK (COG-UK) Consortium	The Lighthouse Lab in Milton Keynes et al	?	?	?
England/MILK-2C69DB1/2021	EPI_ISL_7306445	2021-11-29	Lighthouse Lab in Milton Keynes	Wellcome Sanger Institute for the COVID-19 Genomics UK (COG-UK) Consortium	The Lighthouse Lab in Milton Keynes et al	?	?	?
England/MILK-2C69DFD/2021	EPI_ISL_7202940	2021-11-27	Lighthouse Lab in Milton Keynes	Wellcome Sanger Institute for the COVID-19 Genomics UK (COG-UK) Consortium	The Lighthouse Lab in Milton Keynes et al	?	?	?
England/MILK-2C69E36/2021	EPI_ISL_7203061	2021-11-29	Lighthouse Lab in Milton Keynes	Wellcome Sanger Institute for the COVID-19 Genomics UK (COG-UK) Consortium	The Lighthouse Lab in Milton Keynes et al	?	?	?
England/MILK-2C69E45/2021	EPI_ISL_7203205	2021-11-29	Lighthouse Lab in Milton Keynes	Wellcome Sanger Institute for the COVID-19 Genomics UK (COG-UK) Consortium	The Lighthouse Lab in Milton Keynes et al	?	?	?
England/MILK-2C69ECD/2021	EPI_ISL_7203120	2021-11-29	Lighthouse Lab in Milton Keynes	Wellcome Sanger Institute for the COVID-19 Genomics UK (COG-UK) Consortium	The Lighthouse Lab in Milton Keynes et al	?	?	?
England/MILK-2C69EEB/2021	EPI_ISL_7203106	2021-11-29	Lighthouse Lab in Milton Keynes	Wellcome Sanger Institute for the COVID-19 Genomics UK (COG-UK) Consortium	The Lighthouse Lab in Milton Keynes et al	?	?	?
England/MILK-2C69EFA/2021	EPI_ISL_7202996	2021-11-28	Lighthouse Lab in Milton Keynes	Wellcome Sanger Institute for the COVID-19 Genomics UK (COG-UK) Consortium	The Lighthouse Lab in Milton Keynes et al	?	?	?
England/MILK-2C69F7F/2021	EPI_ISL_7203041	2021-11-29	Lighthouse Lab in Milton Keynes	Wellcome Sanger Institute for the COVID-19 Genomics UK (COG-UK) Consortium	The Lighthouse Lab in Milton Keynes et al	?	?	?
England/MILK-2C6A5E5/2021	EPI_ISL_7203741	2021-11-26	Lighthouse Lab in Milton Keynes	Wellcome Sanger Institute for the COVID-19 Genomics UK (COG-UK) Consortium	The Lighthouse Lab in Milton Keynes et al	?	?	?
England/MILK-2C6A5F4/2021	EPI_ISL_7203719	2021-11-26	Lighthouse Lab in Milton Keynes	Wellcome Sanger Institute for the COVID-19 Genomics UK (COG-UK) Consortium	The Lighthouse Lab in Milton Keynes et al	?	?	?
England/MILK-2C6A61F/2021	EPI_ISL_7203926	2021-11-29	Lighthouse Lab in Milton Keynes	Wellcome Sanger Institute for the COVID-19 Genomics UK (COG-UK) Consortium	The Lighthouse Lab in Milton Keynes et al	?	?	?
England/MILK-2C6A62E/2021	EPI_ISL_7203650	2021-12-01	Lighthouse Lab in Milton Keynes	Wellcome Sanger Institute for the COVID-19 Genomics UK (COG-UK) Consortium	The Lighthouse Lab in Milton Keynes et al	?	?	?
England/MILK-2C6A64C/2021	EPI_ISL_7203855	2021-11-29	Lighthouse Lab in Milton Keynes	Wellcome Sanger Institute for the COVID-19 Genomics UK (COG-UK) Consortium	The Lighthouse Lab in Milton Keynes et al	?	?	?
England/MILK-2C6A66A/2021	EPI_ISL_7203866	2021-11-29	Lighthouse Lab in Milton Keynes	Wellcome Sanger Institute for the COVID-19 Genomics UK (COG-UK) Consortium	The Lighthouse Lab in Milton Keynes et al	?	?	?
England/MILK-2C6A688/2021	EPI_ISL_7203931	2021-11-29	Lighthouse Lab in Milton Keynes	Wellcome Sanger Institute for the COVID-19 Genomics UK (COG-UK) Consortium	The Lighthouse Lab in Milton Keynes et al	?	?	?
England/MILK-2C6A697/2021	EPI_ISL_7203754	2021-11-29	Lighthouse Lab in Milton Keynes	Wellcome Sanger Institute for the COVID-19 Genomics UK (COG-UK) Consortium	The Lighthouse Lab in Milton Keynes et al	?	?	?
England/MILK-2C6A6D3/2021	EPI_ISL_7203689	2021-11-29	Lighthouse Lab in Milton Keynes	Wellcome Sanger Institute for the COVID-19 Genomics UK (COG-UK) Consortium	The Lighthouse Lab in Milton Keynes et al	?	?	?
England/MILK-2C6A7A3/2021	EPI_ISL_7203874	2021-11-26	Lighthouse Lab in Milton Keynes	Wellcome Sanger Institute for the COVID-19 Genomics UK (COG-UK) Consortium	The Lighthouse Lab in Milton Keynes et al	?	?	?
England/MILK-2C6A7D0/2021	EPI_ISL_7203663	2021-11-29	Lighthouse Lab in Milton Keynes	Wellcome Sanger Institute for the COVID-19 Genomics UK (COG-UK) Consortium	The Lighthouse Lab in Milton Keynes et al	?	?	?
England/MILK-2C6A7EF/2021	EPI_ISL_7203936	2021-11-29	Lighthouse Lab in Milton Keynes	Wellcome Sanger Institute for the COVID-19 Genomics UK (COG-UK) Consortium	The Lighthouse Lab in Milton Keynes et al	?	?	?
England/MILK-2C6A891/2021	EPI_ISL_7203629	2021-11-29	Lighthouse Lab in Milton Keynes	Wellcome Sanger Institute for the COVID-19 Genomics UK (COG-UK) Consortium	The Lighthouse Lab in Milton Keynes et al	?	?	?
England/MILK-2C6A907/2021	EPI_ISL_7203880	2021-11-29	Lighthouse Lab in Milton Keynes	Wellcome Sanger Institute for the COVID-19 Genomics UK (COG-UK) Consortium	The Lighthouse Lab in Milton Keynes et al	?	?	?
England/MILK-2C6A98F/2021	EPI_ISL_7203950	2021-11-28	Lighthouse Lab in Milton Keynes	Wellcome Sanger Institute for the COVID-19 Genomics UK (COG-UK) Consortium	The Lighthouse Lab in Milton Keynes et al	?	?	?
England/MILK-2C6A9DA/2021	EPI_ISL_7203952	2021-11-29	Lighthouse Lab in Milton Keynes	Wellcome Sanger Institute for the COVID-19 Genomics UK (COG-UK) Consortium	The Lighthouse Lab in Milton Keynes et al	?	?	?
England/MILK-2C6AA04/2021	EPI_ISL_7203748	2021-11-29	Lighthouse Lab in Milton Keynes	Wellcome Sanger Institute for the COVID-19 Genomics UK (COG-UK) Consortium	The Lighthouse Lab in Milton Keynes et al	?	?	?
England/MILK-2C6AA13/2021	EPI_ISL_7203628	2021-11-29	Lighthouse Lab in Milton Keynes	Wellcome Sanger Institute for the COVID-19 Genomics UK (COG-UK) Consortium	The Lighthouse Lab in Milton Keynes et al	?	?	?
England/MILK-2C6AA40/2021	EPI_ISL_7203851	2021-11-29	Lighthouse Lab in Milton Keynes	Wellcome Sanger Institute for the COVID-19 Genomics UK (COG-UK) Consortium	The Lighthouse Lab in Milton Keynes et al	?	?	?
England/MILK-2C6AA6E/2021	EPI_ISL_7203818	2021-11-29	Lighthouse Lab in Milton Keynes	Wellcome Sanger Institute for the COVID-19 Genomics UK (COG-UK) Consortium	The Lighthouse Lab in Milton Keynes et al	?	?	?
England/MILK-2C6AAB9/2021	EPI_ISL_7203630	2021-11-29	Lighthouse Lab in Milton Keynes	Wellcome Sanger Institute for the COVID-19 Genomics UK (COG-UK) Consortium	The Lighthouse Lab in Milton Keynes et al	?	?	?
England/MILK-2C6BD28/2021	EPI_ISL_7198767	2021-11-28	Lighthouse Lab in Milton Keynes	Wellcome Sanger Institute for the COVID-19 Genomics UK (COG-UK) Consortium	The Lighthouse Lab in Milton Keynes et al	?	?	?
England/MILK-2C6BD55/2021	EPI_ISL_7198822	2021-11-29	Lighthouse Lab in Milton Keynes	Wellcome Sanger Institute for the COVID-19 Genomics UK (COG-UK) Consortium	The Lighthouse Lab in Milton Keynes et al	?	?	?
England/MILK-2C6BD73/2021	EPI_ISL_7198739	2021-11-29	Lighthouse Lab in Milton Keynes	Wellcome Sanger Institute for the COVID-19 Genomics UK (COG-UK) Consortium	The Lighthouse Lab in Milton Keynes et al	?	?	?
England/MILK-2C6BD91/2021	EPI_ISL_7199048	2021-11-29	Lighthouse Lab in Milton Keynes	Wellcome Sanger Institute for the COVID-19 Genomics UK (COG-UK) Consortium	The Lighthouse Lab in Milton Keynes et al	?	?	?
England/MILK-2C6BDCE/2021	EPI_ISL_7198853	2021-11-29	Lighthouse Lab in Milton Keynes	Wellcome Sanger Institute for the COVID-19 Genomics UK (COG-UK) Consortium	The Lighthouse Lab in Milton Keynes et al	?	?	?
England/MILK-2C6BE43/2021	EPI_ISL_7198913	2021-11-29	Lighthouse Lab in Milton Keynes	Wellcome Sanger Institute for the COVID-19 Genomics UK (COG-UK) Consortium	The Lighthouse Lab in Milton Keynes et al	?	?	?
England/MILK-2C6BE9E/2021	EPI_ISL_7198971	2021-11-29	Lighthouse Lab in Milton Keynes	Wellcome Sanger Institute for the COVID-19 Genomics UK (COG-UK) Consortium	The Lighthouse Lab in Milton Keynes et al	?	?	?
England/MILK-2C6BECB/2021	EPI_ISL_7198781	2021-11-29	Lighthouse Lab in Milton Keynes	Wellcome Sanger Institute for the COVID-19 Genomics UK (COG-UK) Consortium	The Lighthouse Lab in Milton Keynes et al	?	?	?
England/MILK-2C6BEE9/2021	EPI_ISL_7198785	2021-11-29	Lighthouse Lab in Milton Keynes	Wellcome Sanger Institute for the COVID-19 Genomics UK (COG-UK) Consortium	The Lighthouse Lab in Milton Keynes et al	?	?	?
England/MILK-2C6BF13/2021	EPI_ISL_7198741	2021-11-29	Lighthouse Lab in Milton Keynes	Wellcome Sanger Institute for the COVID-19 Genomics UK (COG-UK) Consortium	The Lighthouse Lab in Milton Keynes et al	?	?	?
England/MILK-2C6BF22/2021	EPI_ISL_7198995	2021-11-29	Lighthouse Lab in Milton Keynes	Wellcome Sanger Institute for the COVID-19 Genomics UK (COG-UK) Consortium	The Lighthouse Lab in Milton Keynes et al	?	?	?
England/MILK-2C6BF6E/2021	EPI_ISL_7198858	2021-11-29	Lighthouse Lab in Milton Keynes	Wellcome Sanger Institute for the COVID-19 Genomics UK (COG-UK) Consortium	The Lighthouse Lab in Milton Keynes et al	?	?	?
England/MILK-2C6BFB9/2021	EPI_ISL_7198982	2021-11-29	Lighthouse Lab in Milton Keynes	Wellcome Sanger Institute for the COVID-19 Genomics UK (COG-UK) Consortium	The Lighthouse Lab in Milton Keynes et al	?	?	?
England/MILK-2C6BFC8/2021	EPI_ISL_7198951	2021-11-29	Lighthouse Lab in Milton Keynes	Wellcome Sanger Institute for the COVID-19 Genomics UK (COG-UK) Consortium	The Lighthouse Lab in Milton Keynes et al	?	?	?
England/MILK-2C6BFD7/2021	EPI_ISL_7198733	2021-11-28	Lighthouse Lab in Milton Keynes	Wellcome Sanger Institute for the COVID-19 Genomics UK (COG-UK) Consortium	The Lighthouse Lab in Milton Keynes et al	?	?	?
England/MILK-2C6C02E/2021	EPI_ISL_7198994	2021-11-29	Lighthouse Lab in Milton Keynes	Wellcome Sanger Institute for the COVID-19 Genomics UK (COG-UK) Consortium	The Lighthouse Lab in Milton Keynes et al	?	?	?
England/MILK-2C6C03D/2021	EPI_ISL_7198851	2021-11-29	Lighthouse Lab in Milton Keynes	Wellcome Sanger Institute for the COVID-19 Genomics UK (COG-UK) Consortium	The Lighthouse Lab in Milton Keynes et al	?	?	?
England/MILK-2C6C04C/2021	EPI_ISL_7198905	2021-11-29	Lighthouse Lab in Milton Keynes	Wellcome Sanger Institute for the COVID-19 Genomics UK (COG-UK) Consortium	The Lighthouse Lab in Milton Keynes et al	?	?	?
England/MILK-2C6C05B/2021	EPI_ISL_7198746	2021-11-29	Lighthouse Lab in Milton Keynes	Wellcome Sanger Institute for the COVID-19 Genomics UK (COG-UK) Consortium	The Lighthouse Lab in Milton Keynes et al	?	?	?
England/MILK-2C6C06A/2021	EPI_ISL_7198958	2021-11-29	Lighthouse Lab in Milton Keynes	Wellcome Sanger Institute for the COVID-19 Genomics UK (COG-UK) Consortium	The Lighthouse Lab in Milton Keynes et al	?	?	?
England/MILK-2C6C097/2021	EPI_ISL_7199017	2021-11-29	Lighthouse Lab in Milton Keynes	Wellcome Sanger Institute for the COVID-19 Genomics UK (COG-UK) Consortium	The Lighthouse Lab in Milton Keynes et al	?	?	?
England/MILK-2C6C10D/2021	EPI_ISL_7199051	2021-11-29	Lighthouse Lab in Milton Keynes	Wellcome Sanger Institute for the COVID-19 Genomics UK (COG-UK) Consortium	The Lighthouse Lab in Milton Keynes et al	?	?	?
England/MILK-2C6C13A/2021	EPI_ISL_7198892	2021-11-29	Lighthouse Lab in Milton Keynes	Wellcome Sanger Institute for the COVID-19 Genomics UK (COG-UK) Consortium	The Lighthouse Lab in Milton Keynes et al	?	?	?
England/MILK-2C6C158/2021	EPI_ISL_7198932	2021-11-29	Lighthouse Lab in Milton Keynes	Wellcome Sanger Institute for the COVID-19 Genomics UK (COG-UK) Consortium	The Lighthouse Lab in Milton Keynes et al	?	?	?
England/MILK-2C6C176/2021	EPI_ISL_7198834	2021-11-29	Lighthouse Lab in Milton Keynes	Wellcome Sanger Institute for the COVID-19 Genomics UK (COG-UK) Consortium	The Lighthouse Lab in Milton Keynes et al	?	?	?
England/MILK-2C6C185/2021	EPI_ISL_7198954	2021-11-29	Lighthouse Lab in Milton Keynes	Wellcome Sanger Institute for the COVID-19 Genomics UK (COG-UK) Consortium	The Lighthouse Lab in Milton Keynes et al	?	?	?
England/MILK-2C6C1A3/2021	EPI_ISL_7198922	2021-11-29	Lighthouse Lab in Milton Keynes	Wellcome Sanger Institute for the COVID-19 Genomics UK (COG-UK) Consortium	The Lighthouse Lab in Milton Keynes et al	?	?	?
England/MILK-2C6C1B2/2021	EPI_ISL_7198878	2021-11-28	Lighthouse Lab in Milton Keynes	Wellcome Sanger Institute for the COVID-19 Genomics UK (COG-UK) Consortium	The Lighthouse Lab in Milton Keynes et al	?	?	?
England/MILK-2C6C1EF/2021	EPI_ISL_7198791	2021-11-29	Lighthouse Lab in Milton Keynes	Wellcome Sanger Institute for the COVID-19 Genomics UK (COG-UK) Consortium	The Lighthouse Lab in Milton Keynes et al	?	?	?
England/MILK-2C6C246/2021	EPI_ISL_7198962	2021-11-29	Lighthouse Lab in Milton Keynes	Wellcome Sanger Institute for the COVID-19 Genomics UK (COG-UK) Consortium	The Lighthouse Lab in Milton Keynes et al	?	?	?
England/MILK-2C6C2DD/2021	EPI_ISL_7199014	2021-11-29	Lighthouse Lab in Milton Keynes	Wellcome Sanger Institute for the COVID-19 Genomics UK (COG-UK) Consortium	The Lighthouse Lab in Milton Keynes et al	?	?	?
England/MILK-2C6C8EA/2021	EPI_ISL_7202939	2021-11-29	Lighthouse Lab in Milton Keynes	Wellcome Sanger Institute for the COVID-19 Genomics UK (COG-UK) Consortium	The Lighthouse Lab in Milton Keynes et al	?	?	?
England/MILK-2C6C8F9/2021	EPI_ISL_7202849	2021-11-29	Lighthouse Lab in Milton Keynes	Wellcome Sanger Institute for the COVID-19 Genomics UK (COG-UK) Consortium	The Lighthouse Lab in Milton Keynes et al	?	?	?
England/MILK-2C6C923/2021	EPI_ISL_7202869	2021-11-29	Lighthouse Lab in Milton Keynes	Wellcome Sanger Institute for the COVID-19 Genomics UK (COG-UK) Consortium	The Lighthouse Lab in Milton Keynes et al	?	?	?
England/MILK-2C6C932/2021	EPI_ISL_7202734	2021-11-29	Lighthouse Lab in Milton Keynes	Wellcome Sanger Institute for the COVID-19 Genomics UK (COG-UK) Consortium	The Lighthouse Lab in Milton Keynes et al	?	?	?
England/MILK-2C6C941/2021	EPI_ISL_7202724	2021-11-29	Lighthouse Lab in Milton Keynes	Wellcome Sanger Institute for the COVID-19 Genomics UK (COG-UK) Consortium	The Lighthouse Lab in Milton Keynes et al	?	?	?
England/MILK-2C6C950/2021	EPI_ISL_7202826	2021-11-29	Lighthouse Lab in Milton Keynes	Wellcome Sanger Institute for the COVID-19 Genomics UK (COG-UK) Consortium	The Lighthouse Lab in Milton Keynes et al	?	?	?
England/MILK-2C6C9AB/2021	EPI_ISL_7202710	2021-11-29	Lighthouse Lab in Milton Keynes	Wellcome Sanger Institute for the COVID-19 Genomics UK (COG-UK) Consortium	The Lighthouse Lab in Milton Keynes et al	?	?	?
England/MILK-2C6C9E7/2021	EPI_ISL_7202930	2021-11-29	Lighthouse Lab in Milton Keynes	Wellcome Sanger Institute for the COVID-19 Genomics UK (COG-UK) Consortium	The Lighthouse Lab in Milton Keynes et al	?	?	?
England/MILK-2C6C9F6/2021	EPI_ISL_7202683	2021-11-29	Lighthouse Lab in Milton Keynes	Wellcome Sanger Institute for the COVID-19 Genomics UK (COG-UK) Consortium	The Lighthouse Lab in Milton Keynes et al	?	?	?
England/MILK-2C6CA02/2021	EPI_ISL_7202712	2021-11-29	Lighthouse Lab in Milton Keynes	Wellcome Sanger Institute for the COVID-19 Genomics UK (COG-UK) Consortium	The Lighthouse Lab in Milton Keynes et al	?	?	?
England/MILK-2C6CA11/2021	EPI_ISL_7202852	2021-11-29	Lighthouse Lab in Milton Keynes	Wellcome Sanger Institute for the COVID-19 Genomics UK (COG-UK) Consortium	The Lighthouse Lab in Milton Keynes et al	?	?	?
England/MILK-2C6CA3F/2021	EPI_ISL_7202898	2021-11-29	Lighthouse Lab in Milton Keynes	Wellcome Sanger Institute for the COVID-19 Genomics UK (COG-UK) Consortium	The Lighthouse Lab in Milton Keynes et al	?	?	?
England/MILK-2C6CA6C/2021	EPI_ISL_7202848	2021-11-29	Lighthouse Lab in Milton Keynes	Wellcome Sanger Institute for the COVID-19 Genomics UK (COG-UK) Consortium	The Lighthouse Lab in Milton Keynes et al	?	?	?
England/MILK-2C6CA8A/2021	EPI_ISL_7202669	2021-11-29	Lighthouse Lab in Milton Keynes	Wellcome Sanger Institute for the COVID-19 Genomics UK (COG-UK) Consortium	The Lighthouse Lab in Milton Keynes et al	?	?	?
England/MILK-2C6CAB7/2021	EPI_ISL_7202679	2021-11-29	Lighthouse Lab in Milton Keynes	Wellcome Sanger Institute for the COVID-19 Genomics UK (COG-UK) Consortium	The Lighthouse Lab in Milton Keynes et al	?	?	?
England/MILK-2C6CAE4/2021	EPI_ISL_7202914	2021-11-28	Lighthouse Lab in Milton Keynes	Wellcome Sanger Institute for the COVID-19 Genomics UK (COG-UK) Consortium	The Lighthouse Lab in Milton Keynes et al	?	?	?
England/MILK-2C6CAF3/2021	EPI_ISL_7202625	2021-11-29	Lighthouse Lab in Milton Keynes	Wellcome Sanger Institute for the COVID-19 Genomics UK (COG-UK) Consortium	The Lighthouse Lab in Milton Keynes et al	?	?	?
England/MILK-2C6CB5A/2021	EPI_ISL_7202928	2021-11-29	Lighthouse Lab in Milton Keynes	Wellcome Sanger Institute for the COVID-19 Genomics UK (COG-UK) Consortium	The Lighthouse Lab in Milton Keynes et al	?	?	?
England/MILK-2C6CB69/2021	EPI_ISL_7202834	2021-11-29	Lighthouse Lab in Milton Keynes	Wellcome Sanger Institute for the COVID-19 Genomics UK (COG-UK) Consortium	The Lighthouse Lab in Milton Keynes et al	?	?	?
England/MILK-2C6CB87/2021	EPI_ISL_7202627	2021-11-29	Lighthouse Lab in Milton Keynes	Wellcome Sanger Institute for the COVID-19 Genomics UK (COG-UK) Consortium	The Lighthouse Lab in Milton Keynes et al	?	?	?
England/MILK-2C6CBB4/2021	EPI_ISL_7202809	2021-11-28	Lighthouse Lab in Milton Keynes	Wellcome Sanger Institute for the COVID-19 Genomics UK (COG-UK) Consortium	The Lighthouse Lab in Milton Keynes et al	?	?	?
England/MILK-2C6CC66/2021	EPI_ISL_7202905	2021-11-29	Lighthouse Lab in Milton Keynes	Wellcome Sanger Institute for the COVID-19 Genomics UK (COG-UK) Consortium	The Lighthouse Lab in Milton Keynes et al	?	?	?
England/MILK-2C6CC75/2021	EPI_ISL_7202821	2021-11-29	Lighthouse Lab in Milton Keynes	Wellcome Sanger Institute for the COVID-19 Genomics UK (COG-UK) Consortium	The Lighthouse Lab in Milton Keynes et al	?	?	?
England/MILK-2C6CC84/2021	EPI_ISL_7202916	2021-11-29	Lighthouse Lab in Milton Keynes	Wellcome Sanger Institute for the COVID-19 Genomics UK (COG-UK) Consortium	The Lighthouse Lab in Milton Keynes et al	?	?	?
England/MILK-2C6CCC0/2021	EPI_ISL_7202691	2021-11-29	Lighthouse Lab in Milton Keynes	Wellcome Sanger Institute for the COVID-19 Genomics UK (COG-UK) Consortium	The Lighthouse Lab in Milton Keynes et al	?	?	?
England/MILK-2C6CCDF/2021	EPI_ISL_7202829	2021-11-29	Lighthouse Lab in Milton Keynes	Wellcome Sanger Institute for the COVID-19 Genomics UK (COG-UK) Consortium	The Lighthouse Lab in Milton Keynes et al	?	?	?
England/MILK-2C6CD09/2021	EPI_ISL_7202803	2021-11-29	Lighthouse Lab in Milton Keynes	Wellcome Sanger Institute for the COVID-19 Genomics UK (COG-UK) Consortium	The Lighthouse Lab in Milton Keynes et al	?	?	?
England/MILK-2C6CD36/2021	EPI_ISL_7202602	2021-11-29	Lighthouse Lab in Milton Keynes	Wellcome Sanger Institute for the COVID-19 Genomics UK (COG-UK) Consortium	The Lighthouse Lab in Milton Keynes et al	?	?	?
England/MILK-2C6CD90/2021	EPI_ISL_7202885	2021-11-29	Lighthouse Lab in Milton Keynes	Wellcome Sanger Institute for the COVID-19 Genomics UK (COG-UK) Consortium	The Lighthouse Lab in Milton Keynes et al	?	?	?
England/MILK-2C6CDCD/2021	EPI_ISL_7202738	2021-11-29	Lighthouse Lab in Milton Keynes	Wellcome Sanger Institute for the COVID-19 Genomics UK (COG-UK) Consortium	The Lighthouse Lab in Milton Keynes et al	?	?	?
England/MILK-2C6CE06/2021	EPI_ISL_7202839	2021-11-29	Lighthouse Lab in Milton Keynes	Wellcome Sanger Institute for the COVID-19 Genomics UK (COG-UK) Consortium	The Lighthouse Lab in Milton Keynes et al	?	?	?
England/MILK-2C6CE51/2021	EPI_ISL_7202718	2021-11-29	Lighthouse Lab in Milton Keynes	Wellcome Sanger Institute for the COVID-19 Genomics UK (COG-UK) Consortium	The Lighthouse Lab in Milton Keynes et al	?	?	?
England/MILK-2C6CE8E/2021	EPI_ISL_7202890	2021-11-29	Lighthouse Lab in Milton Keynes	Wellcome Sanger Institute for the COVID-19 Genomics UK (COG-UK) Consortium	The Lighthouse Lab in Milton Keynes et al	?	?	?
England/MILK-2C6CEBB/2021	EPI_ISL_7202610	2021-11-28	Lighthouse Lab in Milton Keynes	Wellcome Sanger Institute for the COVID-19 Genomics UK (COG-UK) Consortium	The Lighthouse Lab in Milton Keynes et al	?	?	?
England/MILK-2C6E648/2021	EPI_ISL_7297196	2021-11-28	Lighthouse Lab in Milton Keynes	Wellcome Sanger Institute for the COVID-19 Genomics UK (COG-UK) Consortium	The Lighthouse Lab in Milton Keynes et al	?	?	?
England/MILK-2C6E666/2021	EPI_ISL_7297246	2021-11-28	Lighthouse Lab in Milton Keynes	Wellcome Sanger Institute for the COVID-19 Genomics UK (COG-UK) Consortium	The Lighthouse Lab in Milton Keynes et al	?	?	?
England/MILK-2C6E675/2021	EPI_ISL_7297220	2021-11-29	Lighthouse Lab in Milton Keynes	Wellcome Sanger Institute for the COVID-19 Genomics UK (COG-UK) Consortium	The Lighthouse Lab in Milton Keynes et al	?	?	?
England/MILK-2C6E718/2021	EPI_ISL_7297300	2021-11-29	Lighthouse Lab in Milton Keynes	Wellcome Sanger Institute for the COVID-19 Genomics UK (COG-UK) Consortium	The Lighthouse Lab in Milton Keynes et al	?	?	?
England/MILK-2C6E736/2021	EPI_ISL_7297615	2021-11-29	Lighthouse Lab in Milton Keynes	Wellcome Sanger Institute for the COVID-19 Genomics UK (COG-UK) Consortium	The Lighthouse Lab in Milton Keynes et al	?	?	?
England/MILK-2C6E745/2021	EPI_ISL_7297393	2021-11-29	Lighthouse Lab in Milton Keynes	Wellcome Sanger Institute for the COVID-19 Genomics UK (COG-UK) Consortium	The Lighthouse Lab in Milton Keynes et al	?	?	?
England/MILK-2C6E763/2021	EPI_ISL_7297173	2021-11-28	Lighthouse Lab in Milton Keynes	Wellcome Sanger Institute for the COVID-19 Genomics UK (COG-UK) Consortium	The Lighthouse Lab in Milton Keynes et al	?	?	?
England/MILK-2C6E781/2021	EPI_ISL_7297286	2021-11-29	Lighthouse Lab in Milton Keynes	Wellcome Sanger Institute for the COVID-19 Genomics UK (COG-UK) Consortium	The Lighthouse Lab in Milton Keynes et al	?	?	?
England/MILK-2C6E806/2021	EPI_ISL_7297200	2021-11-29	Lighthouse Lab in Milton Keynes	Wellcome Sanger Institute for the COVID-19 Genomics UK (COG-UK) Consortium	The Lighthouse Lab in Milton Keynes et al	?	?	?
England/MILK-2C6E815/2021	EPI_ISL_7297211	2021-11-29	Lighthouse Lab in Milton Keynes	Wellcome Sanger Institute for the COVID-19 Genomics UK (COG-UK) Consortium	The Lighthouse Lab in Milton Keynes et al	?	?	?
England/MILK-2C6E89D/2021	EPI_ISL_7297439	2021-11-29	Lighthouse Lab in Milton Keynes	Wellcome Sanger Institute for the COVID-19 Genomics UK (COG-UK) Consortium	The Lighthouse Lab in Milton Keynes et al	?	?	?
England/MILK-2C6E8BB/2021	EPI_ISL_7297644	2021-11-29	Lighthouse Lab in Milton Keynes	Wellcome Sanger Institute for the COVID-19 Genomics UK (COG-UK) Consortium	The Lighthouse Lab in Milton Keynes et al	?	?	?
England/MILK-2C6E903/2021	EPI_ISL_7297210	2021-11-29	Lighthouse Lab in Milton Keynes	Wellcome Sanger Institute for the COVID-19 Genomics UK (COG-UK) Consortium	The Lighthouse Lab in Milton Keynes et al	?	?	?
England/MILK-2C6E912/2021	EPI_ISL_7297616	2021-11-29	Lighthouse Lab in Milton Keynes	Wellcome Sanger Institute for the COVID-19 Genomics UK (COG-UK) Consortium	The Lighthouse Lab in Milton Keynes et al	?	?	?
England/MILK-2C6EA5B/2021	EPI_ISL_7297521	2021-11-29	Lighthouse Lab in Milton Keynes	Wellcome Sanger Institute for the COVID-19 Genomics UK (COG-UK) Consortium	The Lighthouse Lab in Milton Keynes et al	?	?	?
England/MILK-2C6EA79/2021	EPI_ISL_7297571	2021-11-29	Lighthouse Lab in Milton Keynes	Wellcome Sanger Institute for the COVID-19 Genomics UK (COG-UK) Consortium	The Lighthouse Lab in Milton Keynes et al	?	?	?
England/MILK-2C6EA97/2021	EPI_ISL_7297474	2021-11-29	Lighthouse Lab in Milton Keynes	Wellcome Sanger Institute for the COVID-19 Genomics UK (COG-UK) Consortium	The Lighthouse Lab in Milton Keynes et al	?	?	?
England/MILK-2C6EB0D/2021	EPI_ISL_7297724	2021-11-29	Lighthouse Lab in Milton Keynes	Wellcome Sanger Institute for the COVID-19 Genomics UK (COG-UK) Consortium	The Lighthouse Lab in Milton Keynes et al	?	?	?
England/MILK-2C6EB3A/2021	EPI_ISL_7297251	2021-11-29	Lighthouse Lab in Milton Keynes	Wellcome Sanger Institute for the COVID-19 Genomics UK (COG-UK) Consortium	The Lighthouse Lab in Milton Keynes et al	?	?	?
England/MILK-2C6EB58/2021	EPI_ISL_7297699	2021-11-29	Lighthouse Lab in Milton Keynes	Wellcome Sanger Institute for the COVID-19 Genomics UK (COG-UK) Consortium	The Lighthouse Lab in Milton Keynes et al	?	?	?
England/MILK-2C6EB67/2021	EPI_ISL_7297604	2021-11-29	Lighthouse Lab in Milton Keynes	Wellcome Sanger Institute for the COVID-19 Genomics UK (COG-UK) Consortium	The Lighthouse Lab in Milton Keynes et al	?	?	?
England/MILK-2C6EBA3/2021	EPI_ISL_7297722	2021-11-29	Lighthouse Lab in Milton Keynes	Wellcome Sanger Institute for the COVID-19 Genomics UK (COG-UK) Consortium	The Lighthouse Lab in Milton Keynes et al	?	?	?
England/MILK-2C6EBFE/2021	EPI_ISL_7297681	2021-11-29	Lighthouse Lab in Milton Keynes	Wellcome Sanger Institute for the COVID-19 Genomics UK (COG-UK) Consortium	The Lighthouse Lab in Milton Keynes et al	?	?	?
England/MILK-2C6EC28/2021	EPI_ISL_7297343	2021-11-29	Lighthouse Lab in Milton Keynes	Wellcome Sanger Institute for the COVID-19 Genomics UK (COG-UK) Consortium	The Lighthouse Lab in Milton Keynes et al	?	?	?
England/MILK-2C6EC73/2021	EPI_ISL_7297522	2021-11-29	Lighthouse Lab in Milton Keynes	Wellcome Sanger Institute for the COVID-19 Genomics UK (COG-UK) Consortium	The Lighthouse Lab in Milton Keynes et al	?	?	?
England/MILK-2C6EC91/2021	EPI_ISL_7297330	2021-11-29	Lighthouse Lab in Milton Keynes	Wellcome Sanger Institute for the COVID-19 Genomics UK (COG-UK) Consortium	The Lighthouse Lab in Milton Keynes et al	?	?	?
England/MILK-2C6ECA0/2021	EPI_ISL_7297298	2021-11-29	Lighthouse Lab in Milton Keynes	Wellcome Sanger Institute for the COVID-19 Genomics UK (COG-UK) Consortium	The Lighthouse Lab in Milton Keynes et al	?	?	?
England/MILK-2C6ECFB/2021	EPI_ISL_7297379	2021-11-26	Lighthouse Lab in Milton Keynes	Wellcome Sanger Institute for the COVID-19 Genomics UK (COG-UK) Consortium	The Lighthouse Lab in Milton Keynes et al	?	?	?
England/MILK-2C6ED16/2021	EPI_ISL_7297572	2021-11-29	Lighthouse Lab in Milton Keynes	Wellcome Sanger Institute for the COVID-19 Genomics UK (COG-UK) Consortium	The Lighthouse Lab in Milton Keynes et al	?	?	?
England/MILK-2C6ED25/2021	EPI_ISL_7297560	2021-11-29	Lighthouse Lab in Milton Keynes	Wellcome Sanger Institute for the COVID-19 Genomics UK (COG-UK) Consortium	The Lighthouse Lab in Milton Keynes et al	?	?	?
England/MILK-2C6ED70/2021	EPI_ISL_7297136	2021-11-29	Lighthouse Lab in Milton Keynes	Wellcome Sanger Institute for the COVID-19 Genomics UK (COG-UK) Consortium	The Lighthouse Lab in Milton Keynes et al	?	?	?
England/MILK-2C6EE7D/2021	EPI_ISL_7297382	2021-11-27	Lighthouse Lab in Milton Keynes	Wellcome Sanger Institute for the COVID-19 Genomics UK (COG-UK) Consortium	The Lighthouse Lab in Milton Keynes et al	?	?	?
England/MILK-2C6EE9B/2021	EPI_ISL_7297255	2021-11-29	Lighthouse Lab in Milton Keynes	Wellcome Sanger Institute for the COVID-19 Genomics UK (COG-UK) Consortium	The Lighthouse Lab in Milton Keynes et al	?	?	?
England/MILK-2C6EF3E/2021	EPI_ISL_7297267	2021-11-29	Lighthouse Lab in Milton Keynes	Wellcome Sanger Institute for the COVID-19 Genomics UK (COG-UK) Consortium	The Lighthouse Lab in Milton Keynes et al	?	?	?
England/MILK-2C6EF5C/2021	EPI_ISL_7297356	2021-11-29	Lighthouse Lab in Milton Keynes	Wellcome Sanger Institute for the COVID-19 Genomics UK (COG-UK) Consortium	The Lighthouse Lab in Milton Keynes et al	?	?	?
England/MILK-2C6EF89/2021	EPI_ISL_7297268	2021-11-29	Lighthouse Lab in Milton Keynes	Wellcome Sanger Institute for the COVID-19 Genomics UK (COG-UK) Consortium	The Lighthouse Lab in Milton Keynes et al	?	?	?
England/MILK-2C6EFC5/2021	EPI_ISL_7297259	2021-11-29	Lighthouse Lab in Milton Keynes	Wellcome Sanger Institute for the COVID-19 Genomics UK (COG-UK) Consortium	The Lighthouse Lab in Milton Keynes et al	?	?	?
England/MILK-2C6EFE3/2021	EPI_ISL_7297346	2021-11-29	Lighthouse Lab in Milton Keynes	Wellcome Sanger Institute for the COVID-19 Genomics UK (COG-UK) Consortium	The Lighthouse Lab in Milton Keynes et al	?	?	?
England/MILK-2C6F058/2021	EPI_ISL_7297459	2021-11-29	Lighthouse Lab in Milton Keynes	Wellcome Sanger Institute for the COVID-19 Genomics UK (COG-UK) Consortium	The Lighthouse Lab in Milton Keynes et al	?	?	?
England/MILK-2C6F076/2021	EPI_ISL_7297190	2021-11-29	Lighthouse Lab in Milton Keynes	Wellcome Sanger Institute for the COVID-19 Genomics UK (COG-UK) Consortium	The Lighthouse Lab in Milton Keynes et al	?	?	?
England/MILK-2C6F0A3/2021	EPI_ISL_7297250	2021-11-29	Lighthouse Lab in Milton Keynes	Wellcome Sanger Institute for the COVID-19 Genomics UK (COG-UK) Consortium	The Lighthouse Lab in Milton Keynes et al	?	?	?
England/MILK-2C6F0D0/2021	EPI_ISL_7297691	2021-11-29	Lighthouse Lab in Milton Keynes	Wellcome Sanger Institute for the COVID-19 Genomics UK (COG-UK) Consortium	The Lighthouse Lab in Milton Keynes et al	?	?	?
England/MILK-2C6F119/2021	EPI_ISL_7297666	2021-11-29	Lighthouse Lab in Milton Keynes	Wellcome Sanger Institute for the COVID-19 Genomics UK (COG-UK) Consortium	The Lighthouse Lab in Milton Keynes et al	?	?	?
England/MILK-2C6F146/2021	EPI_ISL_7297664	2021-11-29	Lighthouse Lab in Milton Keynes	Wellcome Sanger Institute for the COVID-19 Genomics UK (COG-UK) Consortium	The Lighthouse Lab in Milton Keynes et al	?	?	?
England/MILK-2C6F1FB/2021	EPI_ISL_7297497	2021-11-29	Lighthouse Lab in Milton Keynes	Wellcome Sanger Institute for the COVID-19 Genomics UK (COG-UK) Consortium	The Lighthouse Lab in Milton Keynes et al	?	?	?
England/MILK-2C70986/2021	EPI_ISL_7297270	2021-11-29	Lighthouse Lab in Milton Keynes	Wellcome Sanger Institute for the COVID-19 Genomics UK (COG-UK) Consortium	The Lighthouse Lab in Milton Keynes et al	?	?	?
England/MILK-2C70995/2021	EPI_ISL_7297470	2021-11-29	Lighthouse Lab in Milton Keynes	Wellcome Sanger Institute for the COVID-19 Genomics UK (COG-UK) Consortium	The Lighthouse Lab in Milton Keynes et al	?	?	?
England/MILK-2C709A4/2021	EPI_ISL_7297452	2021-11-29	Lighthouse Lab in Milton Keynes	Wellcome Sanger Institute for the COVID-19 Genomics UK (COG-UK) Consortium	The Lighthouse Lab in Milton Keynes et al	?	?	?
England/MILK-2C709C2/2021	EPI_ISL_7297661	2021-11-29	Lighthouse Lab in Milton Keynes	Wellcome Sanger Institute for the COVID-19 Genomics UK (COG-UK) Consortium	The Lighthouse Lab in Milton Keynes et al	?	?	?
England/MILK-2C70A0B/2021	EPI_ISL_7297429	2021-11-29	Lighthouse Lab in Milton Keynes	Wellcome Sanger Institute for the COVID-19 Genomics UK (COG-UK) Consortium	The Lighthouse Lab in Milton Keynes et al	?	?	?
England/MILK-2C70A29/2021	EPI_ISL_7297591	2021-11-29	Lighthouse Lab in Milton Keynes	Wellcome Sanger Institute for the COVID-19 Genomics UK (COG-UK) Consortium	The Lighthouse Lab in Milton Keynes et al	?	?	?
England/MILK-2C70A65/2021	EPI_ISL_7297227	2021-11-29	Lighthouse Lab in Milton Keynes	Wellcome Sanger Institute for the COVID-19 Genomics UK (COG-UK) Consortium	The Lighthouse Lab in Milton Keynes et al	?	?	?
England/MILK-2C70A74/2021	EPI_ISL_7297329	2021-11-29	Lighthouse Lab in Milton Keynes	Wellcome Sanger Institute for the COVID-19 Genomics UK (COG-UK) Consortium	The Lighthouse Lab in Milton Keynes et al	?	?	?
England/MILK-2C70ADE/2021	EPI_ISL_7297677	2021-11-29	Lighthouse Lab in Milton Keynes	Wellcome Sanger Institute for the COVID-19 Genomics UK (COG-UK) Consortium	The Lighthouse Lab in Milton Keynes et al	?	?	?
England/MILK-2C70AED/2021	EPI_ISL_7297219	2021-11-29	Lighthouse Lab in Milton Keynes	Wellcome Sanger Institute for the COVID-19 Genomics UK (COG-UK) Consortium	The Lighthouse Lab in Milton Keynes et al	?	?	?
England/MILK-2C70B17/2021	EPI_ISL_7297197	2021-11-29	Lighthouse Lab in Milton Keynes	Wellcome Sanger Institute for the COVID-19 Genomics UK (COG-UK) Consortium	The Lighthouse Lab in Milton Keynes et al	?	?	?
England/MILK-2C70B26/2021	EPI_ISL_7297199	2021-11-29	Lighthouse Lab in Milton Keynes	Wellcome Sanger Institute for the COVID-19 Genomics UK (COG-UK) Consortium	The Lighthouse Lab in Milton Keynes et al	?	?	?
England/MILK-2C70B62/2021	EPI_ISL_7297668	2021-11-29	Lighthouse Lab in Milton Keynes	Wellcome Sanger Institute for the COVID-19 Genomics UK (COG-UK) Consortium	The Lighthouse Lab in Milton Keynes et al	?	?	?
England/MILK-2C70BCC/2021	EPI_ISL_7297594	2021-11-29	Lighthouse Lab in Milton Keynes	Wellcome Sanger Institute for the COVID-19 Genomics UK (COG-UK) Consortium	The Lighthouse Lab in Milton Keynes et al	?	?	?
England/MILK-2C70BDB/2021	EPI_ISL_7297137	2021-11-29	Lighthouse Lab in Milton Keynes	Wellcome Sanger Institute for the COVID-19 Genomics UK (COG-UK) Consortium	The Lighthouse Lab in Milton Keynes et al	?	?	?
England/MILK-2C70C05/2021	EPI_ISL_7297475	2021-11-29	Lighthouse Lab in Milton Keynes	Wellcome Sanger Institute for the COVID-19 Genomics UK (COG-UK) Consortium	The Lighthouse Lab in Milton Keynes et al	?	?	?
England/MILK-2C70C14/2021	EPI_ISL_7297201	2021-11-29	Lighthouse Lab in Milton Keynes	Wellcome Sanger Institute for the COVID-19 Genomics UK (COG-UK) Consortium	The Lighthouse Lab in Milton Keynes et al	?	?	?
England/MILK-2C70C32/2021	EPI_ISL_7297698	2021-11-29	Lighthouse Lab in Milton Keynes	Wellcome Sanger Institute for the COVID-19 Genomics UK (COG-UK) Consortium	The Lighthouse Lab in Milton Keynes et al	?	?	?
England/MILK-2C70C41/2021	EPI_ISL_7297166	2021-11-29	Lighthouse Lab in Milton Keynes	Wellcome Sanger Institute for the COVID-19 Genomics UK (COG-UK) Consortium	The Lighthouse Lab in Milton Keynes et al	?	?	?
England/MILK-2C70CAB/2021	EPI_ISL_7297603	2021-11-29	Lighthouse Lab in Milton Keynes	Wellcome Sanger Institute for the COVID-19 Genomics UK (COG-UK) Consortium	The Lighthouse Lab in Milton Keynes et al	?	?	?
England/MILK-2C70D02/2021	EPI_ISL_7297441	2021-11-29	Lighthouse Lab in Milton Keynes	Wellcome Sanger Institute for the COVID-19 Genomics UK (COG-UK) Consortium	The Lighthouse Lab in Milton Keynes et al	?	?	?
England/MILK-2C70DA8/2021	EPI_ISL_7297694	2021-11-29	Lighthouse Lab in Milton Keynes	Wellcome Sanger Institute for the COVID-19 Genomics UK (COG-UK) Consortium	The Lighthouse Lab in Milton Keynes et al	?	?	?
England/MILK-2C70DB7/2021	EPI_ISL_7297534	2021-11-29	Lighthouse Lab in Milton Keynes	Wellcome Sanger Institute for the COVID-19 Genomics UK (COG-UK) Consortium	The Lighthouse Lab in Milton Keynes et al	?	?	?
England/MILK-2C70DC6/2021	EPI_ISL_7297551	2021-11-29	Lighthouse Lab in Milton Keynes	Wellcome Sanger Institute for the COVID-19 Genomics UK (COG-UK) Consortium	The Lighthouse Lab in Milton Keynes et al	?	?	?
England/MILK-2C70DF3/2021	EPI_ISL_7297450	2021-11-29	Lighthouse Lab in Milton Keynes	Wellcome Sanger Institute for the COVID-19 Genomics UK (COG-UK) Consortium	The Lighthouse Lab in Milton Keynes et al	?	?	?
England/MILK-2C70E0F/2021	EPI_ISL_7297543	2021-11-29	Lighthouse Lab in Milton Keynes	Wellcome Sanger Institute for the COVID-19 Genomics UK (COG-UK) Consortium	The Lighthouse Lab in Milton Keynes et al	?	?	?
England/MILK-2C70E1E/2021	EPI_ISL_7297256	2021-11-29	Lighthouse Lab in Milton Keynes	Wellcome Sanger Institute for the COVID-19 Genomics UK (COG-UK) Consortium	The Lighthouse Lab in Milton Keynes et al	?	?	?
England/MILK-2C70E3C/2021	EPI_ISL_7297420	2021-11-29	Lighthouse Lab in Milton Keynes	Wellcome Sanger Institute for the COVID-19 Genomics UK (COG-UK) Consortium	The Lighthouse Lab in Milton Keynes et al	?	?	?
England/MILK-2C70E69/2021	EPI_ISL_7297545	2021-11-29	Lighthouse Lab in Milton Keynes	Wellcome Sanger Institute for the COVID-19 Genomics UK (COG-UK) Consortium	The Lighthouse Lab in Milton Keynes et al	?	?	?
England/MILK-2C70E96/2021	EPI_ISL_7297355	2021-11-29	Lighthouse Lab in Milton Keynes	Wellcome Sanger Institute for the COVID-19 Genomics UK (COG-UK) Consortium	The Lighthouse Lab in Milton Keynes et al	?	?	?
England/MILK-2C70EB4/2021	EPI_ISL_7297371	2021-11-29	Lighthouse Lab in Milton Keynes	Wellcome Sanger Institute for the COVID-19 Genomics UK (COG-UK) Consortium	The Lighthouse Lab in Milton Keynes et al	?	?	?
England/MILK-2C70EF0/2021	EPI_ISL_7297328	2021-11-29	Lighthouse Lab in Milton Keynes	Wellcome Sanger Institute for the COVID-19 Genomics UK (COG-UK) Consortium	The Lighthouse Lab in Milton Keynes et al	?	?	?
England/MILK-2C70F0C/2021	EPI_ISL_7297283	2021-11-29	Lighthouse Lab in Milton Keynes	Wellcome Sanger Institute for the COVID-19 Genomics UK (COG-UK) Consortium	The Lighthouse Lab in Milton Keynes et al	?	?	?
England/MILK-2C70F1B/2021	EPI_ISL_7297437	2021-11-29	Lighthouse Lab in Milton Keynes	Wellcome Sanger Institute for the COVID-19 Genomics UK (COG-UK) Consortium	The Lighthouse Lab in Milton Keynes et al	?	?	?
England/MILK-2C70F57/2021	EPI_ISL_7297309	2021-11-29	Lighthouse Lab in Milton Keynes	Wellcome Sanger Institute for the COVID-19 Genomics UK (COG-UK) Consortium	The Lighthouse Lab in Milton Keynes et al	?	?	?
England/MILK-2C70F66/2021	EPI_ISL_7297302	2021-11-29	Lighthouse Lab in Milton Keynes	Wellcome Sanger Institute for the COVID-19 Genomics UK (COG-UK) Consortium	The Lighthouse Lab in Milton Keynes et al	?	?	?
England/MILK-2C70F75/2021	EPI_ISL_7297342	2021-11-29	Lighthouse Lab in Milton Keynes	Wellcome Sanger Institute for the COVID-19 Genomics UK (COG-UK) Consortium	The Lighthouse Lab in Milton Keynes et al	?	?	?
England/MILK-2C70FFD/2021	EPI_ISL_7297392	2021-11-29	Lighthouse Lab in Milton Keynes	Wellcome Sanger Institute for the COVID-19 Genomics UK (COG-UK) Consortium	The Lighthouse Lab in Milton Keynes et al	?	?	?
England/MILK-2C71026/2021	EPI_ISL_7297228	2021-11-29	Lighthouse Lab in Milton Keynes	Wellcome Sanger Institute for the COVID-19 Genomics UK (COG-UK) Consortium	The Lighthouse Lab in Milton Keynes et al	?	?	?
England/MILK-2C71035/2021	EPI_ISL_7297719	2021-11-29	Lighthouse Lab in Milton Keynes	Wellcome Sanger Institute for the COVID-19 Genomics UK (COG-UK) Consortium	The Lighthouse Lab in Milton Keynes et al	?	?	?
England/MILK-2C71044/2021	EPI_ISL_7297487	2021-11-29	Lighthouse Lab in Milton Keynes	Wellcome Sanger Institute for the COVID-19 Genomics UK (COG-UK) Consortium	The Lighthouse Lab in Milton Keynes et al	?	?	?
England/MILK-2C71071/2021	EPI_ISL_7297127	2021-11-29	Lighthouse Lab in Milton Keynes	Wellcome Sanger Institute for the COVID-19 Genomics UK (COG-UK) Consortium	The Lighthouse Lab in Milton Keynes et al	?	?	?
England/MILK-2C7109F/2021	EPI_ISL_7297363	2021-11-29	Lighthouse Lab in Milton Keynes	Wellcome Sanger Institute for the COVID-19 Genomics UK (COG-UK) Consortium	The Lighthouse Lab in Milton Keynes et al	?	?	?
England/MILK-2C710AE/2021	EPI_ISL_7297461	2021-11-29	Lighthouse Lab in Milton Keynes	Wellcome Sanger Institute for the COVID-19 Genomics UK (COG-UK) Consortium	The Lighthouse Lab in Milton Keynes et al	?	?	?
England/MILK-2C710DB/2021	EPI_ISL_7297678	2021-11-29	Lighthouse Lab in Milton Keynes	Wellcome Sanger Institute for the COVID-19 Genomics UK (COG-UK) Consortium	The Lighthouse Lab in Milton Keynes et al	?	?	?
England/MILK-2C710EA/2021	EPI_ISL_7297448	2021-11-29	Lighthouse Lab in Milton Keynes	Wellcome Sanger Institute for the COVID-19 Genomics UK (COG-UK) Consortium	The Lighthouse Lab in Milton Keynes et al	?	?	?
England/MILK-2C71114/2021	EPI_ISL_7297593	2021-11-29	Lighthouse Lab in Milton Keynes	Wellcome Sanger Institute for the COVID-19 Genomics UK (COG-UK) Consortium	The Lighthouse Lab in Milton Keynes et al	?	?	?
England/MILK-2C71123/2021	EPI_ISL_7297153	2021-11-29	Lighthouse Lab in Milton Keynes	Wellcome Sanger Institute for the COVID-19 Genomics UK (COG-UK) Consortium	The Lighthouse Lab in Milton Keynes et al	?	?	?
England/MILK-2C71141/2021	EPI_ISL_7297402	2021-11-29	Lighthouse Lab in Milton Keynes	Wellcome Sanger Institute for the COVID-19 Genomics UK (COG-UK) Consortium	The Lighthouse Lab in Milton Keynes et al	?	?	?
England/MILK-2C7118D/2021	EPI_ISL_7297421	2021-11-29	Lighthouse Lab in Milton Keynes	Wellcome Sanger Institute for the COVID-19 Genomics UK (COG-UK) Consortium	The Lighthouse Lab in Milton Keynes et al	?	?	?
England/MILK-2C7119C/2021	EPI_ISL_7297546	2021-11-29	Lighthouse Lab in Milton Keynes	Wellcome Sanger Institute for the COVID-19 Genomics UK (COG-UK) Consortium	The Lighthouse Lab in Milton Keynes et al	?	?	?
England/MILK-2C711E7/2021	EPI_ISL_7297555	2021-11-29	Lighthouse Lab in Milton Keynes	Wellcome Sanger Institute for the COVID-19 Genomics UK (COG-UK) Consortium	The Lighthouse Lab in Milton Keynes et al	?	?	?
England/MILK-2C711F6/2021	EPI_ISL_7297744	2021-11-29	Lighthouse Lab in Milton Keynes	Wellcome Sanger Institute for the COVID-19 Genomics UK (COG-UK) Consortium	The Lighthouse Lab in Milton Keynes et al	?	?	?
England/MILK-2C71211/2021	EPI_ISL_7297449	2021-11-29	Lighthouse Lab in Milton Keynes	Wellcome Sanger Institute for the COVID-19 Genomics UK (COG-UK) Consortium	The Lighthouse Lab in Milton Keynes et al	?	?	?
England/MILK-2C7125D/2021	EPI_ISL_7297460	2021-11-29	Lighthouse Lab in Milton Keynes	Wellcome Sanger Institute for the COVID-19 Genomics UK (COG-UK) Consortium	The Lighthouse Lab in Milton Keynes et al	?	?	?
England/MILK-2C71299/2021	EPI_ISL_7297401	2021-11-29	Lighthouse Lab in Milton Keynes	Wellcome Sanger Institute for the COVID-19 Genomics UK (COG-UK) Consortium	The Lighthouse Lab in Milton Keynes et al	?	?	?
England/MILK-2C712A8/2021	EPI_ISL_7297347	2021-11-29	Lighthouse Lab in Milton Keynes	Wellcome Sanger Institute for the COVID-19 Genomics UK (COG-UK) Consortium	The Lighthouse Lab in Milton Keynes et al	?	?	?
England/MILK-2C712B7/2021	EPI_ISL_7297736	2021-11-29	Lighthouse Lab in Milton Keynes	Wellcome Sanger Institute for the COVID-19 Genomics UK (COG-UK) Consortium	The Lighthouse Lab in Milton Keynes et al	?	?	?
England/MILK-2C7130F/2021	EPI_ISL_7297519	2021-11-29	Lighthouse Lab in Milton Keynes	Wellcome Sanger Institute for the COVID-19 Genomics UK (COG-UK) Consortium	The Lighthouse Lab in Milton Keynes et al	?	?	?
England/MILK-2C71378/2021	EPI_ISL_7297657	2021-11-29	Lighthouse Lab in Milton Keynes	Wellcome Sanger Institute for the COVID-19 Genomics UK (COG-UK) Consortium	The Lighthouse Lab in Milton Keynes et al	?	?	?
England/MILK-2C71387/2021	EPI_ISL_7297422	2021-11-29	Lighthouse Lab in Milton Keynes	Wellcome Sanger Institute for the COVID-19 Genomics UK (COG-UK) Consortium	The Lighthouse Lab in Milton Keynes et al	?	?	?
England/MILK-2C713B4/2021	EPI_ISL_7297453	2021-11-29	Lighthouse Lab in Milton Keynes	Wellcome Sanger Institute for the COVID-19 Genomics UK (COG-UK) Consortium	The Lighthouse Lab in Milton Keynes et al	?	?	?
England/MILK-2C713E1/2021	EPI_ISL_7297344	2021-11-29	Lighthouse Lab in Milton Keynes	Wellcome Sanger Institute for the COVID-19 Genomics UK (COG-UK) Consortium	The Lighthouse Lab in Milton Keynes et al	?	?	?
England/MILK-2C713F0/2021	EPI_ISL_7297306	2021-11-29	Lighthouse Lab in Milton Keynes	Wellcome Sanger Institute for the COVID-19 Genomics UK (COG-UK) Consortium	The Lighthouse Lab in Milton Keynes et al	?	?	?
England/MILK-2C7141B/2021	EPI_ISL_7297380	2021-11-29	Lighthouse Lab in Milton Keynes	Wellcome Sanger Institute for the COVID-19 Genomics UK (COG-UK) Consortium	The Lighthouse Lab in Milton Keynes et al	?	?	?
England/MILK-2C71439/2021	EPI_ISL_7297241	2021-11-29	Lighthouse Lab in Milton Keynes	Wellcome Sanger Institute for the COVID-19 Genomics UK (COG-UK) Consortium	The Lighthouse Lab in Milton Keynes et al	?	?	?
England/MILK-2C714DF/2021	EPI_ISL_7297417	2021-11-29	Lighthouse Lab in Milton Keynes	Wellcome Sanger Institute for the COVID-19 Genomics UK (COG-UK) Consortium	The Lighthouse Lab in Milton Keynes et al	?	?	?
England/MILK-2C714EE/2021	EPI_ISL_7297667	2021-11-29	Lighthouse Lab in Milton Keynes	Wellcome Sanger Institute for the COVID-19 Genomics UK (COG-UK) Consortium	The Lighthouse Lab in Milton Keynes et al	?	?	?
England/MILK-2C71518/2021	EPI_ISL_7297520	2021-11-29	Lighthouse Lab in Milton Keynes	Wellcome Sanger Institute for the COVID-19 Genomics UK (COG-UK) Consortium	The Lighthouse Lab in Milton Keynes et al	?	?	?
England/MILK-2C72122/2021	EPI_ISL_7203817	2021-11-29	Lighthouse Lab in Milton Keynes	Wellcome Sanger Institute for the COVID-19 Genomics UK (COG-UK) Consortium	The Lighthouse Lab in Milton Keynes et al	?	?	?
England/MILK-2C72131/2021	EPI_ISL_7203681	2021-11-29	Lighthouse Lab in Milton Keynes	Wellcome Sanger Institute for the COVID-19 Genomics UK (COG-UK) Consortium	The Lighthouse Lab in Milton Keynes et al	?	?	?
England/MILK-2C7215F/2021	EPI_ISL_7203870	2021-11-29	Lighthouse Lab in Milton Keynes	Wellcome Sanger Institute for the COVID-19 Genomics UK (COG-UK) Consortium	The Lighthouse Lab in Milton Keynes et al	?	?	?
England/MILK-2C7216E/2021	EPI_ISL_7203889	2021-11-29	Lighthouse Lab in Milton Keynes	Wellcome Sanger Institute for the COVID-19 Genomics UK (COG-UK) Consortium	The Lighthouse Lab in Milton Keynes et al	?	?	?
England/MILK-2C721B9/2021	EPI_ISL_7203891	2021-11-29	Lighthouse Lab in Milton Keynes	Wellcome Sanger Institute for the COVID-19 Genomics UK (COG-UK) Consortium	The Lighthouse Lab in Milton Keynes et al	?	?	?
England/MILK-2C721D7/2021	EPI_ISL_7203638	2021-11-29	Lighthouse Lab in Milton Keynes	Wellcome Sanger Institute for the COVID-19 Genomics UK (COG-UK) Consortium	The Lighthouse Lab in Milton Keynes et al	?	?	?
England/MILK-2C721E6/2021	EPI_ISL_7203865	2021-11-29	Lighthouse Lab in Milton Keynes	Wellcome Sanger Institute for the COVID-19 Genomics UK (COG-UK) Consortium	The Lighthouse Lab in Milton Keynes et al	?	?	?
England/MILK-2C72210/2021	EPI_ISL_7203752	2021-11-29	Lighthouse Lab in Milton Keynes	Wellcome Sanger Institute for the COVID-19 Genomics UK (COG-UK) Consortium	The Lighthouse Lab in Milton Keynes et al	?	?	?
England/MILK-2C7226B/2021	EPI_ISL_7203883	2021-11-29	Lighthouse Lab in Milton Keynes	Wellcome Sanger Institute for the COVID-19 Genomics UK (COG-UK) Consortium	The Lighthouse Lab in Milton Keynes et al	?	?	?
England/MILK-2C72289/2021	EPI_ISL_7203682	2021-11-29	Lighthouse Lab in Milton Keynes	Wellcome Sanger Institute for the COVID-19 Genomics UK (COG-UK) Consortium	The Lighthouse Lab in Milton Keynes et al	?	?	?
England/MILK-2C722B6/2021	EPI_ISL_7203923	2021-11-29	Lighthouse Lab in Milton Keynes	Wellcome Sanger Institute for the COVID-19 Genomics UK (COG-UK) Consortium	The Lighthouse Lab in Milton Keynes et al	?	?	?
England/MILK-2C7231D/2021	EPI_ISL_7203854	2021-11-29	Lighthouse Lab in Milton Keynes	Wellcome Sanger Institute for the COVID-19 Genomics UK (COG-UK) Consortium	The Lighthouse Lab in Milton Keynes et al	?	?	?
England/MILK-2C7232C/2021	EPI_ISL_7203683	2021-11-29	Lighthouse Lab in Milton Keynes	Wellcome Sanger Institute for the COVID-19 Genomics UK (COG-UK) Consortium	The Lighthouse Lab in Milton Keynes et al	?	?	?
England/MILK-2C723C2/2021	EPI_ISL_7203816	2021-11-29	Lighthouse Lab in Milton Keynes	Wellcome Sanger Institute for the COVID-19 Genomics UK (COG-UK) Consortium	The Lighthouse Lab in Milton Keynes et al	?	?	?
England/MILK-2C723E0/2021	EPI_ISL_7203837	2021-11-29	Lighthouse Lab in Milton Keynes	Wellcome Sanger Institute for the COVID-19 Genomics UK (COG-UK) Consortium	The Lighthouse Lab in Milton Keynes et al	?	?	?
England/MILK-2C72429/2021	EPI_ISL_7203693	2021-11-29	Lighthouse Lab in Milton Keynes	Wellcome Sanger Institute for the COVID-19 Genomics UK (COG-UK) Consortium	The Lighthouse Lab in Milton Keynes et al	?	?	?
England/MILK-2C72438/2021	EPI_ISL_7203819	2021-11-29	Lighthouse Lab in Milton Keynes	Wellcome Sanger Institute for the COVID-19 Genomics UK (COG-UK) Consortium	The Lighthouse Lab in Milton Keynes et al	?	?	?
England/MILK-2C72447/2021	EPI_ISL_7203925	2021-11-29	Lighthouse Lab in Milton Keynes	Wellcome Sanger Institute for the COVID-19 Genomics UK (COG-UK) Consortium	The Lighthouse Lab in Milton Keynes et al	?	?	?
England/MILK-2C72465/2021	EPI_ISL_7203708	2021-11-29	Lighthouse Lab in Milton Keynes	Wellcome Sanger Institute for the COVID-19 Genomics UK (COG-UK) Consortium	The Lighthouse Lab in Milton Keynes et al	?	?	?
England/MILK-2C72474/2021	EPI_ISL_7203960	2021-11-29	Lighthouse Lab in Milton Keynes	Wellcome Sanger Institute for the COVID-19 Genomics UK (COG-UK) Consortium	The Lighthouse Lab in Milton Keynes et al	?	?	?
England/MILK-2C724B0/2021	EPI_ISL_7203853	2021-11-29	Lighthouse Lab in Milton Keynes	Wellcome Sanger Institute for the COVID-19 Genomics UK (COG-UK) Consortium	The Lighthouse Lab in Milton Keynes et al	?	?	?
England/MILK-2C724DE/2021	EPI_ISL_7203943	2021-11-29	Lighthouse Lab in Milton Keynes	Wellcome Sanger Institute for the COVID-19 Genomics UK (COG-UK) Consortium	The Lighthouse Lab in Milton Keynes et al	?	?	?
England/MILK-2C724ED/2021	EPI_ISL_7203844	2021-11-29	Lighthouse Lab in Milton Keynes	Wellcome Sanger Institute for the COVID-19 Genomics UK (COG-UK) Consortium	The Lighthouse Lab in Milton Keynes et al	?	?	?
England/MILK-2C724FC/2021	EPI_ISL_7203878	2021-11-29	Lighthouse Lab in Milton Keynes	Wellcome Sanger Institute for the COVID-19 Genomics UK (COG-UK) Consortium	The Lighthouse Lab in Milton Keynes et al	?	?	?
England/MILK-2C72517/2021	EPI_ISL_7203850	2021-11-29	Lighthouse Lab in Milton Keynes	Wellcome Sanger Institute for the COVID-19 Genomics UK (COG-UK) Consortium	The Lighthouse Lab in Milton Keynes et al	?	?	?
England/MILK-2C72544/2021	EPI_ISL_7203938	2021-11-29	Lighthouse Lab in Milton Keynes	Wellcome Sanger Institute for the COVID-19 Genomics UK (COG-UK) Consortium	The Lighthouse Lab in Milton Keynes et al	?	?	?
England/MILK-2C725F9/2021	EPI_ISL_7203668	2021-11-29	Lighthouse Lab in Milton Keynes	Wellcome Sanger Institute for the COVID-19 Genomics UK (COG-UK) Consortium	The Lighthouse Lab in Milton Keynes et al	?	?	?
England/MILK-2C72605/2021	EPI_ISL_7203658	2021-11-29	Lighthouse Lab in Milton Keynes	Wellcome Sanger Institute for the COVID-19 Genomics UK (COG-UK) Consortium	The Lighthouse Lab in Milton Keynes et al	?	?	?
England/MILK-2C72623/2021	EPI_ISL_7203809	2021-11-29	Lighthouse Lab in Milton Keynes	Wellcome Sanger Institute for the COVID-19 Genomics UK (COG-UK) Consortium	The Lighthouse Lab in Milton Keynes et al	?	?	?
England/MILK-2C7269C/2021	EPI_ISL_7203651	2021-11-29	Lighthouse Lab in Milton Keynes	Wellcome Sanger Institute for the COVID-19 Genomics UK (COG-UK) Consortium	The Lighthouse Lab in Milton Keynes et al	?	?	?
England/MILK-2C726C9/2021	EPI_ISL_7203841	2021-11-29	Lighthouse Lab in Milton Keynes	Wellcome Sanger Institute for the COVID-19 Genomics UK (COG-UK) Consortium	The Lighthouse Lab in Milton Keynes et al	?	?	?
England/MILK-2C72CE5/2021	EPI_ISL_7204234	2021-11-29	Lighthouse Lab in Milton Keynes	Wellcome Sanger Institute for the COVID-19 Genomics UK (COG-UK) Consortium	The Lighthouse Lab in Milton Keynes et al	?	?	?
England/MILK-2C72D00/2021	EPI_ISL_7204102	2021-11-29	Lighthouse Lab in Milton Keynes	Wellcome Sanger Institute for the COVID-19 Genomics UK (COG-UK) Consortium	The Lighthouse Lab in Milton Keynes et al	?	?	?
England/MILK-2C72D6A/2021	EPI_ISL_7204192	2021-11-29	Lighthouse Lab in Milton Keynes	Wellcome Sanger Institute for the COVID-19 Genomics UK (COG-UK) Consortium	The Lighthouse Lab in Milton Keynes et al	?	?	?
England/MILK-2C72E0D/2021	EPI_ISL_7204127	2021-11-29	Lighthouse Lab in Milton Keynes	Wellcome Sanger Institute for the COVID-19 Genomics UK (COG-UK) Consortium	The Lighthouse Lab in Milton Keynes et al	?	?	?
England/MILK-2C72E1C/2021	EPI_ISL_7204048	2021-11-29	Lighthouse Lab in Milton Keynes	Wellcome Sanger Institute for the COVID-19 Genomics UK (COG-UK) Consortium	The Lighthouse Lab in Milton Keynes et al	?	?	?
England/MILK-2C72E2B/2021	EPI_ISL_7204162	2021-11-29	Lighthouse Lab in Milton Keynes	Wellcome Sanger Institute for the COVID-19 Genomics UK (COG-UK) Consortium	The Lighthouse Lab in Milton Keynes et al	?	?	?
England/MILK-2C72EB2/2021	EPI_ISL_7204121	2021-11-29	Lighthouse Lab in Milton Keynes	Wellcome Sanger Institute for the COVID-19 Genomics UK (COG-UK) Consortium	The Lighthouse Lab in Milton Keynes et al	?	?	?
England/MILK-2C72EFE/2021	EPI_ISL_7204008	2021-11-29	Lighthouse Lab in Milton Keynes	Wellcome Sanger Institute for the COVID-19 Genomics UK (COG-UK) Consortium	The Lighthouse Lab in Milton Keynes et al	?	?	?
England/MILK-2C72F37/2021	EPI_ISL_7204131	2021-11-29	Lighthouse Lab in Milton Keynes	Wellcome Sanger Institute for the COVID-19 Genomics UK (COG-UK) Consortium	The Lighthouse Lab in Milton Keynes et al	?	?	?
England/MILK-2C72F73/2021	EPI_ISL_7204090	2021-11-29	Lighthouse Lab in Milton Keynes	Wellcome Sanger Institute for the COVID-19 Genomics UK (COG-UK) Consortium	The Lighthouse Lab in Milton Keynes et al	?	?	?
England/MILK-2C72FCE/2021	EPI_ISL_7204034	2021-11-29	Lighthouse Lab in Milton Keynes	Wellcome Sanger Institute for the COVID-19 Genomics UK (COG-UK) Consortium	The Lighthouse Lab in Milton Keynes et al	?	?	?
England/MILK-2C73051/2021	EPI_ISL_7204022	2021-11-29	Lighthouse Lab in Milton Keynes	Wellcome Sanger Institute for the COVID-19 Genomics UK (COG-UK) Consortium	The Lighthouse Lab in Milton Keynes et al	?	?	?
England/MILK-2C730BB/2021	EPI_ISL_7204129	2021-11-29	Lighthouse Lab in Milton Keynes	Wellcome Sanger Institute for the COVID-19 Genomics UK (COG-UK) Consortium	The Lighthouse Lab in Milton Keynes et al	?	?	?
England/MILK-2C73103/2021	EPI_ISL_7204115	2021-11-29	Lighthouse Lab in Milton Keynes	Wellcome Sanger Institute for the COVID-19 Genomics UK (COG-UK) Consortium	The Lighthouse Lab in Milton Keynes et al	?	?	?
England/MILK-2C73121/2021	EPI_ISL_7204128	2021-11-29	Lighthouse Lab in Milton Keynes	Wellcome Sanger Institute for the COVID-19 Genomics UK (COG-UK) Consortium	The Lighthouse Lab in Milton Keynes et al	?	?	?
England/MILK-2C7319A/2021	EPI_ISL_7204183	2021-11-29	Lighthouse Lab in Milton Keynes	Wellcome Sanger Institute for the COVID-19 Genomics UK (COG-UK) Consortium	The Lighthouse Lab in Milton Keynes et al	?	?	?
England/MILK-2C731D6/2021	EPI_ISL_7204052	2021-11-29	Lighthouse Lab in Milton Keynes	Wellcome Sanger Institute for the COVID-19 Genomics UK (COG-UK) Consortium	The Lighthouse Lab in Milton Keynes et al	?	?	?
England/MILK-2C731F4/2021	EPI_ISL_7204196	2021-11-29	Lighthouse Lab in Milton Keynes	Wellcome Sanger Institute for the COVID-19 Genomics UK (COG-UK) Consortium	The Lighthouse Lab in Milton Keynes et al	?	?	?
England/MILK-2C7326A/2021	EPI_ISL_7203988	2021-11-29	Lighthouse Lab in Milton Keynes	Wellcome Sanger Institute for the COVID-19 Genomics UK (COG-UK) Consortium	The Lighthouse Lab in Milton Keynes et al	?	?	?
England/MILK-2C73279/2021	EPI_ISL_7204040	2021-11-29	Lighthouse Lab in Milton Keynes	Wellcome Sanger Institute for the COVID-19 Genomics UK (COG-UK) Consortium	The Lighthouse Lab in Milton Keynes et al	?	?	?
England/MILK-2C738E0/2021	EPI_ISL_7204027	2021-11-29	Lighthouse Lab in Milton Keynes	Wellcome Sanger Institute for the COVID-19 Genomics UK (COG-UK) Consortium	The Lighthouse Lab in Milton Keynes et al	?	?	?
England/MILK-2C73947/2021	EPI_ISL_7204208	2021-11-29	Lighthouse Lab in Milton Keynes	Wellcome Sanger Institute for the COVID-19 Genomics UK (COG-UK) Consortium	The Lighthouse Lab in Milton Keynes et al	?	?	?
England/MILK-2C73974/2021	EPI_ISL_7204221	2021-11-29	Lighthouse Lab in Milton Keynes	Wellcome Sanger Institute for the COVID-19 Genomics UK (COG-UK) Consortium	The Lighthouse Lab in Milton Keynes et al	?	?	?
England/MILK-2C73983/2021	EPI_ISL_7204290	2021-11-29	Lighthouse Lab in Milton Keynes	Wellcome Sanger Institute for the COVID-19 Genomics UK (COG-UK) Consortium	The Lighthouse Lab in Milton Keynes et al	?	?	?
England/MILK-2C73992/2021	EPI_ISL_7204253	2021-11-29	Lighthouse Lab in Milton Keynes	Wellcome Sanger Institute for the COVID-19 Genomics UK (COG-UK) Consortium	The Lighthouse Lab in Milton Keynes et al	?	?	?
England/MILK-2C739B0/2021	EPI_ISL_7203983	2021-11-29	Lighthouse Lab in Milton Keynes	Wellcome Sanger Institute for the COVID-19 Genomics UK (COG-UK) Consortium	The Lighthouse Lab in Milton Keynes et al	?	?	?
England/MILK-2C739DE/2021	EPI_ISL_7204233	2021-11-29	Lighthouse Lab in Milton Keynes	Wellcome Sanger Institute for the COVID-19 Genomics UK (COG-UK) Consortium	The Lighthouse Lab in Milton Keynes et al	?	?	?
England/MILK-2C739ED/2021	EPI_ISL_7204286	2021-11-29	Lighthouse Lab in Milton Keynes	Wellcome Sanger Institute for the COVID-19 Genomics UK (COG-UK) Consortium	The Lighthouse Lab in Milton Keynes et al	?	?	?
England/MILK-2C73A08/2021	EPI_ISL_7204198	2021-11-29	Lighthouse Lab in Milton Keynes	Wellcome Sanger Institute for the COVID-19 Genomics UK (COG-UK) Consortium	The Lighthouse Lab in Milton Keynes et al	?	?	?
England/MILK-2C73A35/2021	EPI_ISL_7204146	2021-11-29	Lighthouse Lab in Milton Keynes	Wellcome Sanger Institute for the COVID-19 Genomics UK (COG-UK) Consortium	The Lighthouse Lab in Milton Keynes et al	?	?	?
England/MILK-2C73A80/2021	EPI_ISL_7204284	2021-11-29	Lighthouse Lab in Milton Keynes	Wellcome Sanger Institute for the COVID-19 Genomics UK (COG-UK) Consortium	The Lighthouse Lab in Milton Keynes et al	?	?	?
England/MILK-2C73AAE/2021	EPI_ISL_7204297	2021-11-29	Lighthouse Lab in Milton Keynes	Wellcome Sanger Institute for the COVID-19 Genomics UK (COG-UK) Consortium	The Lighthouse Lab in Milton Keynes et al	?	?	?
England/MILK-2C73AEA/2021	EPI_ISL_7204067	2021-11-29	Lighthouse Lab in Milton Keynes	Wellcome Sanger Institute for the COVID-19 Genomics UK (COG-UK) Consortium	The Lighthouse Lab in Milton Keynes et al	?	?	?
England/MILK-2C73AF9/2021	EPI_ISL_7204142	2021-11-29	Lighthouse Lab in Milton Keynes	Wellcome Sanger Institute for the COVID-19 Genomics UK (COG-UK) Consortium	The Lighthouse Lab in Milton Keynes et al	?	?	?
England/MILK-2C73B41/2021	EPI_ISL_7204214	2021-11-29	Lighthouse Lab in Milton Keynes	Wellcome Sanger Institute for the COVID-19 Genomics UK (COG-UK) Consortium	The Lighthouse Lab in Milton Keynes et al	?	?	?
England/MILK-2C73B50/2021	EPI_ISL_7204247	2021-11-29	Lighthouse Lab in Milton Keynes	Wellcome Sanger Institute for the COVID-19 Genomics UK (COG-UK) Consortium	The Lighthouse Lab in Milton Keynes et al	?	?	?
England/MILK-2C73BAB/2021	EPI_ISL_7204275	2021-11-29	Lighthouse Lab in Milton Keynes	Wellcome Sanger Institute for the COVID-19 Genomics UK (COG-UK) Consortium	The Lighthouse Lab in Milton Keynes et al	?	?	?
England/MILK-2C73BC9/2021	EPI_ISL_7204152	2021-11-29	Lighthouse Lab in Milton Keynes	Wellcome Sanger Institute for the COVID-19 Genomics UK (COG-UK) Consortium	The Lighthouse Lab in Milton Keynes et al	?	?	?
England/MILK-2C73C02/2021	EPI_ISL_7204016	2021-11-29	Lighthouse Lab in Milton Keynes	Wellcome Sanger Institute for the COVID-19 Genomics UK (COG-UK) Consortium	The Lighthouse Lab in Milton Keynes et al	?	?	?
England/MILK-2C73C3F/2021	EPI_ISL_7204114	2021-11-29	Lighthouse Lab in Milton Keynes	Wellcome Sanger Institute for the COVID-19 Genomics UK (COG-UK) Consortium	The Lighthouse Lab in Milton Keynes et al	?	?	?
England/MILK-2C73C99/2021	EPI_ISL_7204190	2021-11-29	Lighthouse Lab in Milton Keynes	Wellcome Sanger Institute for the COVID-19 Genomics UK (COG-UK) Consortium	The Lighthouse Lab in Milton Keynes et al	?	?	?
England/MILK-2C73CA8/2021	EPI_ISL_7204004	2021-11-29	Lighthouse Lab in Milton Keynes	Wellcome Sanger Institute for the COVID-19 Genomics UK (COG-UK) Consortium	The Lighthouse Lab in Milton Keynes et al	?	?	?
England/MILK-2C73CB7/2021	EPI_ISL_7204279	2021-11-29	Lighthouse Lab in Milton Keynes	Wellcome Sanger Institute for the COVID-19 Genomics UK (COG-UK) Consortium	The Lighthouse Lab in Milton Keynes et al	?	?	?
England/MILK-2C73CC6/2021	EPI_ISL_7204051	2021-11-29	Lighthouse Lab in Milton Keynes	Wellcome Sanger Institute for the COVID-19 Genomics UK (COG-UK) Consortium	The Lighthouse Lab in Milton Keynes et al	?	?	?
England/MILK-2C73D0F/2021	EPI_ISL_7204041	2021-11-29	Lighthouse Lab in Milton Keynes	Wellcome Sanger Institute for the COVID-19 Genomics UK (COG-UK) Consortium	The Lighthouse Lab in Milton Keynes et al	?	?	?
England/MILK-2C73D2D/2021	EPI_ISL_7204149	2021-11-29	Lighthouse Lab in Milton Keynes	Wellcome Sanger Institute for the COVID-19 Genomics UK (COG-UK) Consortium	The Lighthouse Lab in Milton Keynes et al	?	?	?
England/MILK-2C73D3C/2021	EPI_ISL_7204266	2021-11-29	Lighthouse Lab in Milton Keynes	Wellcome Sanger Institute for the COVID-19 Genomics UK (COG-UK) Consortium	The Lighthouse Lab in Milton Keynes et al	?	?	?
England/MILK-2C73DA5/2021	EPI_ISL_7204180	2021-11-29	Lighthouse Lab in Milton Keynes	Wellcome Sanger Institute for the COVID-19 Genomics UK (COG-UK) Consortium	The Lighthouse Lab in Milton Keynes et al	?	?	?
England/MILK-2C73DC3/2021	EPI_ISL_7204160	2021-11-29	Lighthouse Lab in Milton Keynes	Wellcome Sanger Institute for the COVID-19 Genomics UK (COG-UK) Consortium	The Lighthouse Lab in Milton Keynes et al	?	?	?
England/MILK-2C73DE1/2021	EPI_ISL_7204024	2021-11-29	Lighthouse Lab in Milton Keynes	Wellcome Sanger Institute for the COVID-19 Genomics UK (COG-UK) Consortium	The Lighthouse Lab in Milton Keynes et al	?	?	?
England/MILK-2C73E39/2021	EPI_ISL_7204212	2021-11-29	Lighthouse Lab in Milton Keynes	Wellcome Sanger Institute for the COVID-19 Genomics UK (COG-UK) Consortium	The Lighthouse Lab in Milton Keynes et al	?	?	?
England/MILK-2C73E57/2021	EPI_ISL_7204039	2021-11-29	Lighthouse Lab in Milton Keynes	Wellcome Sanger Institute for the COVID-19 Genomics UK (COG-UK) Consortium	The Lighthouse Lab in Milton Keynes et al	?	?	?
England/MILK-2C75620/2021	EPI_ISL_7203792	2021-11-29	Lighthouse Lab in Milton Keynes	Wellcome Sanger Institute for the COVID-19 Genomics UK (COG-UK) Consortium	The Lighthouse Lab in Milton Keynes et al	?	?	?
England/MILK-2C7563F/2021	EPI_ISL_7203675	2021-11-29	Lighthouse Lab in Milton Keynes	Wellcome Sanger Institute for the COVID-19 Genomics UK (COG-UK) Consortium	The Lighthouse Lab in Milton Keynes et al	?	?	?
England/MILK-2C7566C/2021	EPI_ISL_7203895	2021-11-29	Lighthouse Lab in Milton Keynes	Wellcome Sanger Institute for the COVID-19 Genomics UK (COG-UK) Consortium	The Lighthouse Lab in Milton Keynes et al	?	?	?
England/MILK-2C756B7/2021	EPI_ISL_7203750	2021-11-29	Lighthouse Lab in Milton Keynes	Wellcome Sanger Institute for the COVID-19 Genomics UK (COG-UK) Consortium	The Lighthouse Lab in Milton Keynes et al	?	?	?
England/MILK-2C756C6/2021	EPI_ISL_7203660	2021-11-29	Lighthouse Lab in Milton Keynes	Wellcome Sanger Institute for the COVID-19 Genomics UK (COG-UK) Consortium	The Lighthouse Lab in Milton Keynes et al	?	?	?
England/MILK-2C756E4/2021	EPI_ISL_7203834	2021-11-29	Lighthouse Lab in Milton Keynes	Wellcome Sanger Institute for the COVID-19 Genomics UK (COG-UK) Consortium	The Lighthouse Lab in Milton Keynes et al	?	?	?
England/MILK-2C7570F/2021	EPI_ISL_7203887	2021-11-29	Lighthouse Lab in Milton Keynes	Wellcome Sanger Institute for the COVID-19 Genomics UK (COG-UK) Consortium	The Lighthouse Lab in Milton Keynes et al	?	?	?
England/MILK-2C7574B/2021	EPI_ISL_7203813	2021-11-29	Lighthouse Lab in Milton Keynes	Wellcome Sanger Institute for the COVID-19 Genomics UK (COG-UK) Consortium	The Lighthouse Lab in Milton Keynes et al	?	?	?
England/MILK-2C75769/2021	EPI_ISL_7203966	2021-11-29	Lighthouse Lab in Milton Keynes	Wellcome Sanger Institute for the COVID-19 Genomics UK (COG-UK) Consortium	The Lighthouse Lab in Milton Keynes et al	?	?	?
England/MILK-2C75796/2021	EPI_ISL_7203691	2021-11-29	Lighthouse Lab in Milton Keynes	Wellcome Sanger Institute for the COVID-19 Genomics UK (COG-UK) Consortium	The Lighthouse Lab in Milton Keynes et al	?	?	?
England/MILK-2C757E1/2021	EPI_ISL_7203820	2021-11-29	Lighthouse Lab in Milton Keynes	Wellcome Sanger Institute for the COVID-19 Genomics UK (COG-UK) Consortium	The Lighthouse Lab in Milton Keynes et al	?	?	?
England/MILK-2C758EE/2021	EPI_ISL_7203640	2021-11-29	Lighthouse Lab in Milton Keynes	Wellcome Sanger Institute for the COVID-19 Genomics UK (COG-UK) Consortium	The Lighthouse Lab in Milton Keynes et al	?	?	?
England/MILK-2C758FD/2021	EPI_ISL_7203811	2021-11-29	Lighthouse Lab in Milton Keynes	Wellcome Sanger Institute for the COVID-19 Genomics UK (COG-UK) Consortium	The Lighthouse Lab in Milton Keynes et al	?	?	?
England/MILK-2C75945/2021	EPI_ISL_7203903	2021-11-29	Lighthouse Lab in Milton Keynes	Wellcome Sanger Institute for the COVID-19 Genomics UK (COG-UK) Consortium	The Lighthouse Lab in Milton Keynes et al	?	?	?
England/MILK-2C75954/2021	EPI_ISL_7203643	2021-11-29	Lighthouse Lab in Milton Keynes	Wellcome Sanger Institute for the COVID-19 Genomics UK (COG-UK) Consortium	The Lighthouse Lab in Milton Keynes et al	?	?	?
England/MILK-2C75963/2021	EPI_ISL_7203678	2021-11-29	Lighthouse Lab in Milton Keynes	Wellcome Sanger Institute for the COVID-19 Genomics UK (COG-UK) Consortium	The Lighthouse Lab in Milton Keynes et al	?	?	?
England/MILK-2C75972/2021	EPI_ISL_7203896	2021-11-29	Lighthouse Lab in Milton Keynes	Wellcome Sanger Institute for the COVID-19 Genomics UK (COG-UK) Consortium	The Lighthouse Lab in Milton Keynes et al	?	?	?
England/MILK-2C75990/2021	EPI_ISL_7203861	2021-11-29	Lighthouse Lab in Milton Keynes	Wellcome Sanger Institute for the COVID-19 Genomics UK (COG-UK) Consortium	The Lighthouse Lab in Milton Keynes et al	?	?	?
England/MILK-2C759AF/2021	EPI_ISL_7203685	2021-11-29	Lighthouse Lab in Milton Keynes	Wellcome Sanger Institute for the COVID-19 Genomics UK (COG-UK) Consortium	The Lighthouse Lab in Milton Keynes et al	?	?	?
England/MILK-2C759DC/2021	EPI_ISL_7203961	2021-11-29	Lighthouse Lab in Milton Keynes	Wellcome Sanger Institute for the COVID-19 Genomics UK (COG-UK) Consortium	The Lighthouse Lab in Milton Keynes et al	?	?	?
England/MILK-2C759EB/2021	EPI_ISL_7203757	2021-11-29	Lighthouse Lab in Milton Keynes	Wellcome Sanger Institute for the COVID-19 Genomics UK (COG-UK) Consortium	The Lighthouse Lab in Milton Keynes et al	?	?	?
England/MILK-2C759FA/2021	EPI_ISL_7203714	2021-11-29	Lighthouse Lab in Milton Keynes	Wellcome Sanger Institute for the COVID-19 Genomics UK (COG-UK) Consortium	The Lighthouse Lab in Milton Keynes et al	?	?	?
England/MILK-2C75A42/2021	EPI_ISL_7203838	2021-11-29	Lighthouse Lab in Milton Keynes	Wellcome Sanger Institute for the COVID-19 Genomics UK (COG-UK) Consortium	The Lighthouse Lab in Milton Keynes et al	?	?	?
England/MILK-2C75B12/2021	EPI_ISL_7203657	2021-11-29	Lighthouse Lab in Milton Keynes	Wellcome Sanger Institute for the COVID-19 Genomics UK (COG-UK) Consortium	The Lighthouse Lab in Milton Keynes et al	?	?	?
England/MILK-2C75B8B/2021	EPI_ISL_7203671	2021-11-29	Lighthouse Lab in Milton Keynes	Wellcome Sanger Institute for the COVID-19 Genomics UK (COG-UK) Consortium	The Lighthouse Lab in Milton Keynes et al	?	?	?
England/MILK-2C761C4/2021	EPI_ISL_7203945	2021-11-29	Lighthouse Lab in Milton Keynes	Wellcome Sanger Institute for the COVID-19 Genomics UK (COG-UK) Consortium	The Lighthouse Lab in Milton Keynes et al	?	?	?
England/MILK-2C761D3/2021	EPI_ISL_7203710	2021-11-29	Lighthouse Lab in Milton Keynes	Wellcome Sanger Institute for the COVID-19 Genomics UK (COG-UK) Consortium	The Lighthouse Lab in Milton Keynes et al	?	?	?
England/MILK-2C7622B/2021	EPI_ISL_7203633	2021-11-29	Lighthouse Lab in Milton Keynes	Wellcome Sanger Institute for the COVID-19 Genomics UK (COG-UK) Consortium	The Lighthouse Lab in Milton Keynes et al	?	?	?
England/MILK-2C7623A/2021	EPI_ISL_7203732	2021-11-29	Lighthouse Lab in Milton Keynes	Wellcome Sanger Institute for the COVID-19 Genomics UK (COG-UK) Consortium	The Lighthouse Lab in Milton Keynes et al	?	?	?
England/MILK-2C76267/2021	EPI_ISL_7203857	2021-11-29	Lighthouse Lab in Milton Keynes	Wellcome Sanger Institute for the COVID-19 Genomics UK (COG-UK) Consortium	The Lighthouse Lab in Milton Keynes et al	?	?	?
England/MILK-2C762B2/2021	EPI_ISL_7203951	2021-11-29	Lighthouse Lab in Milton Keynes	Wellcome Sanger Institute for the COVID-19 Genomics UK (COG-UK) Consortium	The Lighthouse Lab in Milton Keynes et al	?	?	?
England/MILK-2C762C1/2021	EPI_ISL_7203949	2021-11-29	Lighthouse Lab in Milton Keynes	Wellcome Sanger Institute for the COVID-19 Genomics UK (COG-UK) Consortium	The Lighthouse Lab in Milton Keynes et al	?	?	?
England/MILK-2C762EF/2021	EPI_ISL_7203667	2021-11-29	Lighthouse Lab in Milton Keynes	Wellcome Sanger Institute for the COVID-19 Genomics UK (COG-UK) Consortium	The Lighthouse Lab in Milton Keynes et al	?	?	?
England/MILK-2C762FE/2021	EPI_ISL_7203882	2021-11-29	Lighthouse Lab in Milton Keynes	Wellcome Sanger Institute for the COVID-19 Genomics UK (COG-UK) Consortium	The Lighthouse Lab in Milton Keynes et al	?	?	?
England/MILK-2C76319/2021	EPI_ISL_7203929	2021-11-29	Lighthouse Lab in Milton Keynes	Wellcome Sanger Institute for the COVID-19 Genomics UK (COG-UK) Consortium	The Lighthouse Lab in Milton Keynes et al	?	?	?
England/MILK-2C76346/2021	EPI_ISL_7203778	2021-11-29	Lighthouse Lab in Milton Keynes	Wellcome Sanger Institute for the COVID-19 Genomics UK (COG-UK) Consortium	The Lighthouse Lab in Milton Keynes et al	?	?	?
England/MILK-2C76355/2021	EPI_ISL_7203676	2021-11-29	Lighthouse Lab in Milton Keynes	Wellcome Sanger Institute for the COVID-19 Genomics UK (COG-UK) Consortium	The Lighthouse Lab in Milton Keynes et al	?	?	?
England/MILK-2C76391/2021	EPI_ISL_7203765	2021-11-29	Lighthouse Lab in Milton Keynes	Wellcome Sanger Institute for the COVID-19 Genomics UK (COG-UK) Consortium	The Lighthouse Lab in Milton Keynes et al	?	?	?
England/MILK-2C763A0/2021	EPI_ISL_7203716	2021-11-29	Lighthouse Lab in Milton Keynes	Wellcome Sanger Institute for the COVID-19 Genomics UK (COG-UK) Consortium	The Lighthouse Lab in Milton Keynes et al	?	?	?
England/MILK-2C763BF/2021	EPI_ISL_7203729	2021-11-29	Lighthouse Lab in Milton Keynes	Wellcome Sanger Institute for the COVID-19 Genomics UK (COG-UK) Consortium	The Lighthouse Lab in Milton Keynes et al	?	?	?
England/MILK-2C763FB/2021	EPI_ISL_7203937	2021-11-29	Lighthouse Lab in Milton Keynes	Wellcome Sanger Institute for the COVID-19 Genomics UK (COG-UK) Consortium	The Lighthouse Lab in Milton Keynes et al	?	?	?
England/MILK-2C76407/2021	EPI_ISL_7203802	2021-11-29	Lighthouse Lab in Milton Keynes	Wellcome Sanger Institute for the COVID-19 Genomics UK (COG-UK) Consortium	The Lighthouse Lab in Milton Keynes et al	?	?	?
England/MILK-2C76452/2021	EPI_ISL_7203713	2021-11-29	Lighthouse Lab in Milton Keynes	Wellcome Sanger Institute for the COVID-19 Genomics UK (COG-UK) Consortium	The Lighthouse Lab in Milton Keynes et al	?	?	?
England/MILK-2C76461/2021	EPI_ISL_7203899	2021-11-29	Lighthouse Lab in Milton Keynes	Wellcome Sanger Institute for the COVID-19 Genomics UK (COG-UK) Consortium	The Lighthouse Lab in Milton Keynes et al	?	?	?
England/MILK-2C764DA/2021	EPI_ISL_7203910	2021-11-29	Lighthouse Lab in Milton Keynes	Wellcome Sanger Institute for the COVID-19 Genomics UK (COG-UK) Consortium	The Lighthouse Lab in Milton Keynes et al	?	?	?
England/MILK-2C764E9/2021	EPI_ISL_7203674	2021-11-29	Lighthouse Lab in Milton Keynes	Wellcome Sanger Institute for the COVID-19 Genomics UK (COG-UK) Consortium	The Lighthouse Lab in Milton Keynes et al	?	?	?
England/MILK-2C764F8/2021	EPI_ISL_7203909	2021-11-29	Lighthouse Lab in Milton Keynes	Wellcome Sanger Institute for the COVID-19 Genomics UK (COG-UK) Consortium	The Lighthouse Lab in Milton Keynes et al	?	?	?
England/MILK-2C76531/2021	EPI_ISL_7203794	2021-11-29	Lighthouse Lab in Milton Keynes	Wellcome Sanger Institute for the COVID-19 Genomics UK (COG-UK) Consortium	The Lighthouse Lab in Milton Keynes et al	?	?	?
England/MILK-2C7659B/2021	EPI_ISL_7203868	2021-11-29	Lighthouse Lab in Milton Keynes	Wellcome Sanger Institute for the COVID-19 Genomics UK (COG-UK) Consortium	The Lighthouse Lab in Milton Keynes et al	?	?	?
England/MILK-2C765AA/2021	EPI_ISL_7203779	2021-11-29	Lighthouse Lab in Milton Keynes	Wellcome Sanger Institute for the COVID-19 Genomics UK (COG-UK) Consortium	The Lighthouse Lab in Milton Keynes et al	?	?	?
England/MILK-2C765B9/2021	EPI_ISL_7203745	2021-11-29	Lighthouse Lab in Milton Keynes	Wellcome Sanger Institute for the COVID-19 Genomics UK (COG-UK) Consortium	The Lighthouse Lab in Milton Keynes et al	?	?	?
England/MILK-2C765C8/2021	EPI_ISL_7203756	2021-11-29	Lighthouse Lab in Milton Keynes	Wellcome Sanger Institute for the COVID-19 Genomics UK (COG-UK) Consortium	The Lighthouse Lab in Milton Keynes et al	?	?	?
England/MILK-2C765F5/2021	EPI_ISL_7203826	2021-11-29	Lighthouse Lab in Milton Keynes	Wellcome Sanger Institute for the COVID-19 Genomics UK (COG-UK) Consortium	The Lighthouse Lab in Milton Keynes et al	?	?	?
England/MILK-2C76601/2021	EPI_ISL_7203768	2021-11-29	Lighthouse Lab in Milton Keynes	Wellcome Sanger Institute for the COVID-19 Genomics UK (COG-UK) Consortium	The Lighthouse Lab in Milton Keynes et al	?	?	?
England/MILK-2C7662F/2021	EPI_ISL_7203860	2021-11-29	Lighthouse Lab in Milton Keynes	Wellcome Sanger Institute for the COVID-19 Genomics UK (COG-UK) Consortium	The Lighthouse Lab in Milton Keynes et al	?	?	?
England/MILK-2C7663E/2021	EPI_ISL_7203902	2021-11-29	Lighthouse Lab in Milton Keynes	Wellcome Sanger Institute for the COVID-19 Genomics UK (COG-UK) Consortium	The Lighthouse Lab in Milton Keynes et al	?	?	?
England/MILK-2C7665C/2021	EPI_ISL_7203645	2021-11-29	Lighthouse Lab in Milton Keynes	Wellcome Sanger Institute for the COVID-19 Genomics UK (COG-UK) Consortium	The Lighthouse Lab in Milton Keynes et al	?	?	?
England/MILK-2C76689/2021	EPI_ISL_7203832	2021-11-29	Lighthouse Lab in Milton Keynes	Wellcome Sanger Institute for the COVID-19 Genomics UK (COG-UK) Consortium	The Lighthouse Lab in Milton Keynes et al	?	?	?
England/MILK-2C766A7/2021	EPI_ISL_7203711	2021-11-29	Lighthouse Lab in Milton Keynes	Wellcome Sanger Institute for the COVID-19 Genomics UK (COG-UK) Consortium	The Lighthouse Lab in Milton Keynes et al	?	?	?
England/MILK-2C766C5/2021	EPI_ISL_7203696	2021-11-29	Lighthouse Lab in Milton Keynes	Wellcome Sanger Institute for the COVID-19 Genomics UK (COG-UK) Consortium	The Lighthouse Lab in Milton Keynes et al	?	?	?
England/MILK-2C766E3/2021	EPI_ISL_7203759	2021-11-29	Lighthouse Lab in Milton Keynes	Wellcome Sanger Institute for the COVID-19 Genomics UK (COG-UK) Consortium	The Lighthouse Lab in Milton Keynes et al	?	?	?
England/MILK-2C7672C/2021	EPI_ISL_7203641	2021-11-29	Lighthouse Lab in Milton Keynes	Wellcome Sanger Institute for the COVID-19 Genomics UK (COG-UK) Consortium	The Lighthouse Lab in Milton Keynes et al	?	?	?
England/MILK-2C7674A/2021	EPI_ISL_7203846	2021-11-29	Lighthouse Lab in Milton Keynes	Wellcome Sanger Institute for the COVID-19 Genomics UK (COG-UK) Consortium	The Lighthouse Lab in Milton Keynes et al	?	?	?
England/MILK-2C77F23/2021	EPI_ISL_7204117	2021-11-29	Lighthouse Lab in Milton Keynes	Wellcome Sanger Institute for the COVID-19 Genomics UK (COG-UK) Consortium	The Lighthouse Lab in Milton Keynes et al	?	?	?
England/MILK-2C77F6F/2021	EPI_ISL_7204044	2021-11-29	Lighthouse Lab in Milton Keynes	Wellcome Sanger Institute for the COVID-19 Genomics UK (COG-UK) Consortium	The Lighthouse Lab in Milton Keynes et al	?	?	?
England/MILK-2C77F7E/2021	EPI_ISL_7204304	2021-11-29	Lighthouse Lab in Milton Keynes	Wellcome Sanger Institute for the COVID-19 Genomics UK (COG-UK) Consortium	The Lighthouse Lab in Milton Keynes et al	?	?	?
England/MILK-2C77FAB/2021	EPI_ISL_7204134	2021-11-29	Lighthouse Lab in Milton Keynes	Wellcome Sanger Institute for the COVID-19 Genomics UK (COG-UK) Consortium	The Lighthouse Lab in Milton Keynes et al	?	?	?
England/MILK-2C77FF6/2021	EPI_ISL_7204145	2021-11-29	Lighthouse Lab in Milton Keynes	Wellcome Sanger Institute for the COVID-19 Genomics UK (COG-UK) Consortium	The Lighthouse Lab in Milton Keynes et al	?	?	?
England/MILK-2C78010/2021	EPI_ISL_7204042	2021-11-29	Lighthouse Lab in Milton Keynes	Wellcome Sanger Institute for the COVID-19 Genomics UK (COG-UK) Consortium	The Lighthouse Lab in Milton Keynes et al	?	?	?
England/MILK-2C7805C/2021	EPI_ISL_7204108	2021-11-29	Lighthouse Lab in Milton Keynes	Wellcome Sanger Institute for the COVID-19 Genomics UK (COG-UK) Consortium	The Lighthouse Lab in Milton Keynes et al	?	?	?
England/MILK-2C78089/2021	EPI_ISL_7204098	2021-11-29	Lighthouse Lab in Milton Keynes	Wellcome Sanger Institute for the COVID-19 Genomics UK (COG-UK) Consortium	The Lighthouse Lab in Milton Keynes et al	?	?	?
England/MILK-2C78098/2021	EPI_ISL_7204175	2021-11-29	Lighthouse Lab in Milton Keynes	Wellcome Sanger Institute for the COVID-19 Genomics UK (COG-UK) Consortium	The Lighthouse Lab in Milton Keynes et al	?	?	?
England/MILK-2C780A7/2021	EPI_ISL_7204193	2021-11-29	Lighthouse Lab in Milton Keynes	Wellcome Sanger Institute for the COVID-19 Genomics UK (COG-UK) Consortium	The Lighthouse Lab in Milton Keynes et al	?	?	?
England/MILK-2C780D4/2021	EPI_ISL_7204080	2021-11-29	Lighthouse Lab in Milton Keynes	Wellcome Sanger Institute for the COVID-19 Genomics UK (COG-UK) Consortium	The Lighthouse Lab in Milton Keynes et al	?	?	?
England/MILK-2C780E3/2021	EPI_ISL_7204150	2021-11-29	Lighthouse Lab in Milton Keynes	Wellcome Sanger Institute for the COVID-19 Genomics UK (COG-UK) Consortium	The Lighthouse Lab in Milton Keynes et al	?	?	?
England/MILK-2C7812C/2021	EPI_ISL_7204276	2021-11-29	Lighthouse Lab in Milton Keynes	Wellcome Sanger Institute for the COVID-19 Genomics UK (COG-UK) Consortium	The Lighthouse Lab in Milton Keynes et al	?	?	?
England/MILK-2C7813B/2021	EPI_ISL_7204073	2021-11-29	Lighthouse Lab in Milton Keynes	Wellcome Sanger Institute for the COVID-19 Genomics UK (COG-UK) Consortium	The Lighthouse Lab in Milton Keynes et al	?	?	?
England/MILK-2C78195/2021	EPI_ISL_7204167	2021-11-29	Lighthouse Lab in Milton Keynes	Wellcome Sanger Institute for the COVID-19 Genomics UK (COG-UK) Consortium	The Lighthouse Lab in Milton Keynes et al	?	?	?
England/MILK-2C781A4/2021	EPI_ISL_7204025	2021-11-29	Lighthouse Lab in Milton Keynes	Wellcome Sanger Institute for the COVID-19 Genomics UK (COG-UK) Consortium	The Lighthouse Lab in Milton Keynes et al	?	?	?
England/MILK-2C781C2/2021	EPI_ISL_7204188	2021-11-29	Lighthouse Lab in Milton Keynes	Wellcome Sanger Institute for the COVID-19 Genomics UK (COG-UK) Consortium	The Lighthouse Lab in Milton Keynes et al	?	?	?
England/MILK-2C7820B/2021	EPI_ISL_7204200	2021-11-29	Lighthouse Lab in Milton Keynes	Wellcome Sanger Institute for the COVID-19 Genomics UK (COG-UK) Consortium	The Lighthouse Lab in Milton Keynes et al	?	?	?
England/MILK-2C78247/2021	EPI_ISL_7203984	2021-11-29	Lighthouse Lab in Milton Keynes	Wellcome Sanger Institute for the COVID-19 Genomics UK (COG-UK) Consortium	The Lighthouse Lab in Milton Keynes et al	?	?	?
England/MILK-2C78274/2021	EPI_ISL_7204068	2021-11-29	Lighthouse Lab in Milton Keynes	Wellcome Sanger Institute for the COVID-19 Genomics UK (COG-UK) Consortium	The Lighthouse Lab in Milton Keynes et al	?	?	?
England/MILK-2C78283/2021	EPI_ISL_7204130	2021-11-29	Lighthouse Lab in Milton Keynes	Wellcome Sanger Institute for the COVID-19 Genomics UK (COG-UK) Consortium	The Lighthouse Lab in Milton Keynes et al	?	?	?
England/MILK-2C782B0/2021	EPI_ISL_7204302	2021-11-29	Lighthouse Lab in Milton Keynes	Wellcome Sanger Institute for the COVID-19 Genomics UK (COG-UK) Consortium	The Lighthouse Lab in Milton Keynes et al	?	?	?
England/MILK-2C78344/2021	EPI_ISL_7204096	2021-11-29	Lighthouse Lab in Milton Keynes	Wellcome Sanger Institute for the COVID-19 Genomics UK (COG-UK) Consortium	The Lighthouse Lab in Milton Keynes et al	?	?	?
England/MILK-2C783F9/2021	EPI_ISL_7204250	2021-11-29	Lighthouse Lab in Milton Keynes	Wellcome Sanger Institute for the COVID-19 Genomics UK (COG-UK) Consortium	The Lighthouse Lab in Milton Keynes et al	?	?	?
England/MILK-2C78441/2021	EPI_ISL_7203977	2021-11-29	Lighthouse Lab in Milton Keynes	Wellcome Sanger Institute for the COVID-19 Genomics UK (COG-UK) Consortium	The Lighthouse Lab in Milton Keynes et al	?	?	?
England/MILK-2C7848D/2021	EPI_ISL_7203971	2021-11-29	Lighthouse Lab in Milton Keynes	Wellcome Sanger Institute for the COVID-19 Genomics UK (COG-UK) Consortium	The Lighthouse Lab in Milton Keynes et al	?	?	?
England/MILK-2C7849C/2021	EPI_ISL_7204097	2021-11-29	Lighthouse Lab in Milton Keynes	Wellcome Sanger Institute for the COVID-19 Genomics UK (COG-UK) Consortium	The Lighthouse Lab in Milton Keynes et al	?	?	?
England/MILK-2C784BA/2021	EPI_ISL_7204103	2021-11-29	Lighthouse Lab in Milton Keynes	Wellcome Sanger Institute for the COVID-19 Genomics UK (COG-UK) Consortium	The Lighthouse Lab in Milton Keynes et al	?	?	?
England/MILK-2C784F6/2021	EPI_ISL_7198849	2021-11-29	Lighthouse Lab in Milton Keynes	Wellcome Sanger Institute for the COVID-19 Genomics UK (COG-UK) Consortium	The Lighthouse Lab in Milton Keynes et al	?	?	?
England/MILK-2C7853F/2021	EPI_ISL_7198748	2021-11-29	Lighthouse Lab in Milton Keynes	Wellcome Sanger Institute for the COVID-19 Genomics UK (COG-UK) Consortium	The Lighthouse Lab in Milton Keynes et al	?	?	?
England/MILK-2C7857B/2021	EPI_ISL_7198867	2021-11-29	Lighthouse Lab in Milton Keynes	Wellcome Sanger Institute for the COVID-19 Genomics UK (COG-UK) Consortium	The Lighthouse Lab in Milton Keynes et al	?	?	?
England/MILK-2C7858A/2021	EPI_ISL_7198950	2021-11-29	Lighthouse Lab in Milton Keynes	Wellcome Sanger Institute for the COVID-19 Genomics UK (COG-UK) Consortium	The Lighthouse Lab in Milton Keynes et al	?	?	?
England/MILK-2C785B7/2021	EPI_ISL_7198872	2021-11-29	Lighthouse Lab in Milton Keynes	Wellcome Sanger Institute for the COVID-19 Genomics UK (COG-UK) Consortium	The Lighthouse Lab in Milton Keynes et al	?	?	?
England/MILK-2C785C6/2021	EPI_ISL_7199011	2021-11-29	Lighthouse Lab in Milton Keynes	Wellcome Sanger Institute for the COVID-19 Genomics UK (COG-UK) Consortium	The Lighthouse Lab in Milton Keynes et al	?	?	?
England/MILK-2C7860F/2021	EPI_ISL_7199036	2021-11-29	Lighthouse Lab in Milton Keynes	Wellcome Sanger Institute for the COVID-19 Genomics UK (COG-UK) Consortium	The Lighthouse Lab in Milton Keynes et al	?	?	?
England/MILK-2C78669/2021	EPI_ISL_7199016	2021-11-29	Lighthouse Lab in Milton Keynes	Wellcome Sanger Institute for the COVID-19 Genomics UK (COG-UK) Consortium	The Lighthouse Lab in Milton Keynes et al	?	?	?
England/MILK-2C786B4/2021	EPI_ISL_7198946	2021-11-29	Lighthouse Lab in Milton Keynes	Wellcome Sanger Institute for the COVID-19 Genomics UK (COG-UK) Consortium	The Lighthouse Lab in Milton Keynes et al	?	?	?
England/MILK-2C7870C/2021	EPI_ISL_7199035	2021-11-29	Lighthouse Lab in Milton Keynes	Wellcome Sanger Institute for the COVID-19 Genomics UK (COG-UK) Consortium	The Lighthouse Lab in Milton Keynes et al	?	?	?
England/MILK-2C7872A/2021	EPI_ISL_7198749	2021-11-29	Lighthouse Lab in Milton Keynes	Wellcome Sanger Institute for the COVID-19 Genomics UK (COG-UK) Consortium	The Lighthouse Lab in Milton Keynes et al	?	?	?
England/MILK-2C78775/2021	EPI_ISL_7198762	2021-11-29	Lighthouse Lab in Milton Keynes	Wellcome Sanger Institute for the COVID-19 Genomics UK (COG-UK) Consortium	The Lighthouse Lab in Milton Keynes et al	?	?	?
England/MILK-2C78784/2021	EPI_ISL_7198806	2021-11-29	Lighthouse Lab in Milton Keynes	Wellcome Sanger Institute for the COVID-19 Genomics UK (COG-UK) Consortium	The Lighthouse Lab in Milton Keynes et al	?	?	?
England/MILK-2C787B1/2021	EPI_ISL_7198968	2021-11-29	Lighthouse Lab in Milton Keynes	Wellcome Sanger Institute for the COVID-19 Genomics UK (COG-UK) Consortium	The Lighthouse Lab in Milton Keynes et al	?	?	?
England/MILK-2C787DF/2021	EPI_ISL_7199012	2021-11-29	Lighthouse Lab in Milton Keynes	Wellcome Sanger Institute for the COVID-19 Genomics UK (COG-UK) Consortium	The Lighthouse Lab in Milton Keynes et al	?	?	?
England/MILK-2C78836/2021	EPI_ISL_7198793	2021-11-29	Lighthouse Lab in Milton Keynes	Wellcome Sanger Institute for the COVID-19 Genomics UK (COG-UK) Consortium	The Lighthouse Lab in Milton Keynes et al	?	?	?
England/MILK-2C78854/2021	EPI_ISL_7198970	2021-11-29	Lighthouse Lab in Milton Keynes	Wellcome Sanger Institute for the COVID-19 Genomics UK (COG-UK) Consortium	The Lighthouse Lab in Milton Keynes et al	?	?	?
England/MILK-2C78881/2021	EPI_ISL_7198740	2021-11-29	Lighthouse Lab in Milton Keynes	Wellcome Sanger Institute for the COVID-19 Genomics UK (COG-UK) Consortium	The Lighthouse Lab in Milton Keynes et al	?	?	?
England/MILK-2C788AF/2021	EPI_ISL_7198784	2021-11-29	Lighthouse Lab in Milton Keynes	Wellcome Sanger Institute for the COVID-19 Genomics UK (COG-UK) Consortium	The Lighthouse Lab in Milton Keynes et al	?	?	?
England/MILK-2C788DC/2021	EPI_ISL_7198856	2021-11-29	Lighthouse Lab in Milton Keynes	Wellcome Sanger Institute for the COVID-19 Genomics UK (COG-UK) Consortium	The Lighthouse Lab in Milton Keynes et al	?	?	?
England/MILK-2C788FA/2021	EPI_ISL_7198805	2021-11-29	Lighthouse Lab in Milton Keynes	Wellcome Sanger Institute for the COVID-19 Genomics UK (COG-UK) Consortium	The Lighthouse Lab in Milton Keynes et al	?	?	?
England/MILK-2C78942/2021	EPI_ISL_7198737	2021-11-29	Lighthouse Lab in Milton Keynes	Wellcome Sanger Institute for the COVID-19 Genomics UK (COG-UK) Consortium	The Lighthouse Lab in Milton Keynes et al	?	?	?
England/MILK-2C78960/2021	EPI_ISL_7198877	2021-11-29	Lighthouse Lab in Milton Keynes	Wellcome Sanger Institute for the COVID-19 Genomics UK (COG-UK) Consortium	The Lighthouse Lab in Milton Keynes et al	?	?	?
England/MILK-2C789AC/2021	EPI_ISL_7198844	2021-11-29	Lighthouse Lab in Milton Keynes	Wellcome Sanger Institute for the COVID-19 Genomics UK (COG-UK) Consortium	The Lighthouse Lab in Milton Keynes et al	?	?	?
England/MILK-2C789CA/2021	EPI_ISL_7199021	2021-11-29	Lighthouse Lab in Milton Keynes	Wellcome Sanger Institute for the COVID-19 Genomics UK (COG-UK) Consortium	The Lighthouse Lab in Milton Keynes et al	?	?	?
England/MILK-2C789D9/2021	EPI_ISL_7198981	2021-11-29	Lighthouse Lab in Milton Keynes	Wellcome Sanger Institute for the COVID-19 Genomics UK (COG-UK) Consortium	The Lighthouse Lab in Milton Keynes et al	?	?	?
England/MILK-2C78A9A/2021	EPI_ISL_7198937	2021-11-29	Lighthouse Lab in Milton Keynes	Wellcome Sanger Institute for the COVID-19 Genomics UK (COG-UK) Consortium	The Lighthouse Lab in Milton Keynes et al	?	?	?
England/MILK-2C78AA9/2021	EPI_ISL_7198891	2021-11-29	Lighthouse Lab in Milton Keynes	Wellcome Sanger Institute for the COVID-19 Genomics UK (COG-UK) Consortium	The Lighthouse Lab in Milton Keynes et al	?	?	?
England/MILK-2C7A263/2021	EPI_ISL_7198974	2021-11-29	Lighthouse Lab in Milton Keynes	Wellcome Sanger Institute for the COVID-19 Genomics UK (COG-UK) Consortium	The Lighthouse Lab in Milton Keynes et al	?	?	?
England/MILK-2C7A2AF/2021	EPI_ISL_7198866	2021-11-29	Lighthouse Lab in Milton Keynes	Wellcome Sanger Institute for the COVID-19 Genomics UK (COG-UK) Consortium	The Lighthouse Lab in Milton Keynes et al	?	?	?
England/MILK-2C7A2EB/2021	EPI_ISL_7198979	2021-11-29	Lighthouse Lab in Milton Keynes	Wellcome Sanger Institute for the COVID-19 Genomics UK (COG-UK) Consortium	The Lighthouse Lab in Milton Keynes et al	?	?	?
England/MILK-2C7A333/2021	EPI_ISL_7198860	2021-11-29	Lighthouse Lab in Milton Keynes	Wellcome Sanger Institute for the COVID-19 Genomics UK (COG-UK) Consortium	The Lighthouse Lab in Milton Keynes et al	?	?	?
England/MILK-2C7A342/2021	EPI_ISL_7199024	2021-11-29	Lighthouse Lab in Milton Keynes	Wellcome Sanger Institute for the COVID-19 Genomics UK (COG-UK) Consortium	The Lighthouse Lab in Milton Keynes et al	?	?	?
England/MILK-2C7A38E/2021	EPI_ISL_7198850	2021-11-29	Lighthouse Lab in Milton Keynes	Wellcome Sanger Institute for the COVID-19 Genomics UK (COG-UK) Consortium	The Lighthouse Lab in Milton Keynes et al	?	?	?
England/MILK-2C7A39D/2021	EPI_ISL_7198745	2021-11-29	Lighthouse Lab in Milton Keynes	Wellcome Sanger Institute for the COVID-19 Genomics UK (COG-UK) Consortium	The Lighthouse Lab in Milton Keynes et al	?	?	?
England/MILK-2C7A3CA/2021	EPI_ISL_7199026	2021-11-29	Lighthouse Lab in Milton Keynes	Wellcome Sanger Institute for the COVID-19 Genomics UK (COG-UK) Consortium	The Lighthouse Lab in Milton Keynes et al	?	?	?
England/MILK-2C7A403/2021	EPI_ISL_7198963	2021-11-29	Lighthouse Lab in Milton Keynes	Wellcome Sanger Institute for the COVID-19 Genomics UK (COG-UK) Consortium	The Lighthouse Lab in Milton Keynes et al	?	?	?
England/MILK-2C7A430/2021	EPI_ISL_7198830	2021-11-29	Lighthouse Lab in Milton Keynes	Wellcome Sanger Institute for the COVID-19 Genomics UK (COG-UK) Consortium	The Lighthouse Lab in Milton Keynes et al	?	?	?
England/MILK-2C7A44F/2021	EPI_ISL_7198792	2021-11-29	Lighthouse Lab in Milton Keynes	Wellcome Sanger Institute for the COVID-19 Genomics UK (COG-UK) Consortium	The Lighthouse Lab in Milton Keynes et al	?	?	?
England/MILK-2C7A4F4/2021	EPI_ISL_7198832	2021-11-29	Lighthouse Lab in Milton Keynes	Wellcome Sanger Institute for the COVID-19 Genomics UK (COG-UK) Consortium	The Lighthouse Lab in Milton Keynes et al	?	?	?
England/MILK-2C7A53D/2021	EPI_ISL_7198871	2021-11-29	Lighthouse Lab in Milton Keynes	Wellcome Sanger Institute for the COVID-19 Genomics UK (COG-UK) Consortium	The Lighthouse Lab in Milton Keynes et al	?	?	?
England/MILK-2C7A588/2021	EPI_ISL_7198783	2021-11-29	Lighthouse Lab in Milton Keynes	Wellcome Sanger Institute for the COVID-19 Genomics UK (COG-UK) Consortium	The Lighthouse Lab in Milton Keynes et al	?	?	?
England/MILK-2C7A5A6/2021	EPI_ISL_7198750	2021-11-29	Lighthouse Lab in Milton Keynes	Wellcome Sanger Institute for the COVID-19 Genomics UK (COG-UK) Consortium	The Lighthouse Lab in Milton Keynes et al	?	?	?
England/MILK-2C7A61C/2021	EPI_ISL_7198743	2021-11-29	Lighthouse Lab in Milton Keynes	Wellcome Sanger Institute for the COVID-19 Genomics UK (COG-UK) Consortium	The Lighthouse Lab in Milton Keynes et al	?	?	?
England/MILK-2C7A63A/2021	EPI_ISL_7198900	2021-11-29	Lighthouse Lab in Milton Keynes	Wellcome Sanger Institute for the COVID-19 Genomics UK (COG-UK) Consortium	The Lighthouse Lab in Milton Keynes et al	?	?	?
England/MILK-2C7A676/2021	EPI_ISL_7198930	2021-11-29	Lighthouse Lab in Milton Keynes	Wellcome Sanger Institute for the COVID-19 Genomics UK (COG-UK) Consortium	The Lighthouse Lab in Milton Keynes et al	?	?	?
England/MILK-2C7A6B2/2021	EPI_ISL_7198879	2021-11-29	Lighthouse Lab in Milton Keynes	Wellcome Sanger Institute for the COVID-19 Genomics UK (COG-UK) Consortium	The Lighthouse Lab in Milton Keynes et al	?	?	?
England/MILK-2C7A70A/2021	EPI_ISL_7199050	2021-11-29	Lighthouse Lab in Milton Keynes	Wellcome Sanger Institute for the COVID-19 Genomics UK (COG-UK) Consortium	The Lighthouse Lab in Milton Keynes et al	?	?	?
England/MILK-2C7A746/2021	EPI_ISL_7198966	2021-11-29	Lighthouse Lab in Milton Keynes	Wellcome Sanger Institute for the COVID-19 Genomics UK (COG-UK) Consortium	The Lighthouse Lab in Milton Keynes et al	?	?	?
England/MILK-2C7A7CE/2021	EPI_ISL_7198857	2021-11-29	Lighthouse Lab in Milton Keynes	Wellcome Sanger Institute for the COVID-19 Genomics UK (COG-UK) Consortium	The Lighthouse Lab in Milton Keynes et al	?	?	?
England/MILK-2C7A7FB/2021	EPI_ISL_7198726	2021-11-29	Lighthouse Lab in Milton Keynes	Wellcome Sanger Institute for the COVID-19 Genomics UK (COG-UK) Consortium	The Lighthouse Lab in Milton Keynes et al	?	?	?
England/MILK-2C7A807/2021	EPI_ISL_7198754	2021-11-29	Lighthouse Lab in Milton Keynes	Wellcome Sanger Institute for the COVID-19 Genomics UK (COG-UK) Consortium	The Lighthouse Lab in Milton Keynes et al	?	?	?
England/MILK-2C7A834/2021	EPI_ISL_7204105	2021-11-29	Lighthouse Lab in Milton Keynes	Wellcome Sanger Institute for the COVID-19 Genomics UK (COG-UK) Consortium	The Lighthouse Lab in Milton Keynes et al	?	?	?
England/MILK-2C7A843/2021	EPI_ISL_7204070	2021-11-29	Lighthouse Lab in Milton Keynes	Wellcome Sanger Institute for the COVID-19 Genomics UK (COG-UK) Consortium	The Lighthouse Lab in Milton Keynes et al	?	?	?
England/MILK-2C7A861/2021	EPI_ISL_7203996	2021-11-29	Lighthouse Lab in Milton Keynes	Wellcome Sanger Institute for the COVID-19 Genomics UK (COG-UK) Consortium	The Lighthouse Lab in Milton Keynes et al	?	?	?
England/MILK-2C7A88F/2021	EPI_ISL_7204239	2021-11-29	Lighthouse Lab in Milton Keynes	Wellcome Sanger Institute for the COVID-19 Genomics UK (COG-UK) Consortium	The Lighthouse Lab in Milton Keynes et al	?	?	?
England/MILK-2C7A8BC/2021	EPI_ISL_7203999	2021-11-29	Lighthouse Lab in Milton Keynes	Wellcome Sanger Institute for the COVID-19 Genomics UK (COG-UK) Consortium	The Lighthouse Lab in Milton Keynes et al	?	?	?
England/MILK-2C7A8CB/2021	EPI_ISL_7203978	2021-11-29	Lighthouse Lab in Milton Keynes	Wellcome Sanger Institute for the COVID-19 Genomics UK (COG-UK) Consortium	The Lighthouse Lab in Milton Keynes et al	?	?	?
England/MILK-2C7A8DA/2021	EPI_ISL_7204285	2021-11-29	Lighthouse Lab in Milton Keynes	Wellcome Sanger Institute for the COVID-19 Genomics UK (COG-UK) Consortium	The Lighthouse Lab in Milton Keynes et al	?	?	?
England/MILK-2C7A8E9/2021	EPI_ISL_7204003	2021-11-29	Lighthouse Lab in Milton Keynes	Wellcome Sanger Institute for the COVID-19 Genomics UK (COG-UK) Consortium	The Lighthouse Lab in Milton Keynes et al	?	?	?
England/MILK-2C7A8F8/2021	EPI_ISL_7204293	2021-11-29	Lighthouse Lab in Milton Keynes	Wellcome Sanger Institute for the COVID-19 Genomics UK (COG-UK) Consortium	The Lighthouse Lab in Milton Keynes et al	?	?	?
England/MILK-2C7A931/2021	EPI_ISL_7204187	2021-11-29	Lighthouse Lab in Milton Keynes	Wellcome Sanger Institute for the COVID-19 Genomics UK (COG-UK) Consortium	The Lighthouse Lab in Milton Keynes et al	?	?	?
England/MILK-2C7A940/2021	EPI_ISL_7204252	2021-11-29	Lighthouse Lab in Milton Keynes	Wellcome Sanger Institute for the COVID-19 Genomics UK (COG-UK) Consortium	The Lighthouse Lab in Milton Keynes et al	?	?	?
England/MILK-2C7A99B/2021	EPI_ISL_7204046	2021-11-29	Lighthouse Lab in Milton Keynes	Wellcome Sanger Institute for the COVID-19 Genomics UK (COG-UK) Consortium	The Lighthouse Lab in Milton Keynes et al	?	?	?
England/MILK-2C7A9C8/2021	EPI_ISL_7204061	2021-11-29	Lighthouse Lab in Milton Keynes	Wellcome Sanger Institute for the COVID-19 Genomics UK (COG-UK) Consortium	The Lighthouse Lab in Milton Keynes et al	?	?	?
England/MILK-2C7A9D7/2021	EPI_ISL_7203982	2021-11-29	Lighthouse Lab in Milton Keynes	Wellcome Sanger Institute for the COVID-19 Genomics UK (COG-UK) Consortium	The Lighthouse Lab in Milton Keynes et al	?	?	?
England/MILK-2C7AA01/2021	EPI_ISL_7204124	2021-11-29	Lighthouse Lab in Milton Keynes	Wellcome Sanger Institute for the COVID-19 Genomics UK (COG-UK) Consortium	The Lighthouse Lab in Milton Keynes et al	?	?	?
England/MILK-2C7AA3E/2021	EPI_ISL_7204303	2021-11-29	Lighthouse Lab in Milton Keynes	Wellcome Sanger Institute for the COVID-19 Genomics UK (COG-UK) Consortium	The Lighthouse Lab in Milton Keynes et al	?	?	?
England/MILK-2C7AA98/2021	EPI_ISL_7204295	2021-11-29	Lighthouse Lab in Milton Keynes	Wellcome Sanger Institute for the COVID-19 Genomics UK (COG-UK) Consortium	The Lighthouse Lab in Milton Keynes et al	?	?	?
England/MILK-2C7AAE3/2021	EPI_ISL_7204047	2021-11-29	Lighthouse Lab in Milton Keynes	Wellcome Sanger Institute for the COVID-19 Genomics UK (COG-UK) Consortium	The Lighthouse Lab in Milton Keynes et al	?	?	?
England/MILK-2C7AAF2/2021	EPI_ISL_7204264	2021-11-29	Lighthouse Lab in Milton Keynes	Wellcome Sanger Institute for the COVID-19 Genomics UK (COG-UK) Consortium	The Lighthouse Lab in Milton Keynes et al	?	?	?
England/MILK-2C7AB0E/2021	EPI_ISL_7204021	2021-11-29	Lighthouse Lab in Milton Keynes	Wellcome Sanger Institute for the COVID-19 Genomics UK (COG-UK) Consortium	The Lighthouse Lab in Milton Keynes et al	?	?	?
England/MILK-2C7AB77/2021	EPI_ISL_7204174	2021-11-29	Lighthouse Lab in Milton Keynes	Wellcome Sanger Institute for the COVID-19 Genomics UK (COG-UK) Consortium	The Lighthouse Lab in Milton Keynes et al	?	?	?
England/MILK-2C7AB95/2021	EPI_ISL_7204202	2021-11-29	Lighthouse Lab in Milton Keynes	Wellcome Sanger Institute for the COVID-19 Genomics UK (COG-UK) Consortium	The Lighthouse Lab in Milton Keynes et al	?	?	?
England/MILK-2C7ABA4/2021	EPI_ISL_7204062	2021-11-29	Lighthouse Lab in Milton Keynes	Wellcome Sanger Institute for the COVID-19 Genomics UK (COG-UK) Consortium	The Lighthouse Lab in Milton Keynes et al	?	?	?
England/MILK-2C7ABC2/2021	EPI_ISL_7204246	2021-11-29	Lighthouse Lab in Milton Keynes	Wellcome Sanger Institute for the COVID-19 Genomics UK (COG-UK) Consortium	The Lighthouse Lab in Milton Keynes et al	?	?	?
England/MILK-2C7ABE0/2021	EPI_ISL_7204269	2021-11-29	Lighthouse Lab in Milton Keynes	Wellcome Sanger Institute for the COVID-19 Genomics UK (COG-UK) Consortium	The Lighthouse Lab in Milton Keynes et al	?	?	?
England/MILK-2C7ABFF/2021	EPI_ISL_7204060	2021-11-29	Lighthouse Lab in Milton Keynes	Wellcome Sanger Institute for the COVID-19 Genomics UK (COG-UK) Consortium	The Lighthouse Lab in Milton Keynes et al	?	?	?
England/MILK-2C7AC1A/2021	EPI_ISL_7204226	2021-11-29	Lighthouse Lab in Milton Keynes	Wellcome Sanger Institute for the COVID-19 Genomics UK (COG-UK) Consortium	The Lighthouse Lab in Milton Keynes et al	?	?	?
England/MILK-2C7ACCF/2021	EPI_ISL_7204118	2021-11-29	Lighthouse Lab in Milton Keynes	Wellcome Sanger Institute for the COVID-19 Genomics UK (COG-UK) Consortium	The Lighthouse Lab in Milton Keynes et al	?	?	?
England/MILK-2C7ACFC/2021	EPI_ISL_7204254	2021-11-29	Lighthouse Lab in Milton Keynes	Wellcome Sanger Institute for the COVID-19 Genomics UK (COG-UK) Consortium	The Lighthouse Lab in Milton Keynes et al	?	?	?
England/MILK-2C7AD26/2021	EPI_ISL_7203986	2021-11-29	Lighthouse Lab in Milton Keynes	Wellcome Sanger Institute for the COVID-19 Genomics UK (COG-UK) Consortium	The Lighthouse Lab in Milton Keynes et al	?	?	?
England/MILK-2C7AD35/2021	EPI_ISL_7204280	2021-11-29	Lighthouse Lab in Milton Keynes	Wellcome Sanger Institute for the COVID-19 Genomics UK (COG-UK) Consortium	The Lighthouse Lab in Milton Keynes et al	?	?	?
England/MILK-2C7AD80/2021	EPI_ISL_7204088	2021-11-29	Lighthouse Lab in Milton Keynes	Wellcome Sanger Institute for the COVID-19 Genomics UK (COG-UK) Consortium	The Lighthouse Lab in Milton Keynes et al	?	?	?
England/MILK-2C7AD9F/2021	EPI_ISL_7204201	2021-11-29	Lighthouse Lab in Milton Keynes	Wellcome Sanger Institute for the COVID-19 Genomics UK (COG-UK) Consortium	The Lighthouse Lab in Milton Keynes et al	?	?	?
England/MILK-2C7ADCC/2021	EPI_ISL_7204223	2021-11-29	Lighthouse Lab in Milton Keynes	Wellcome Sanger Institute for the COVID-19 Genomics UK (COG-UK) Consortium	The Lighthouse Lab in Milton Keynes et al	?	?	?
England/MILK-2C7ADF9/2021	EPI_ISL_7203980	2021-11-29	Lighthouse Lab in Milton Keynes	Wellcome Sanger Institute for the COVID-19 Genomics UK (COG-UK) Consortium	The Lighthouse Lab in Milton Keynes et al	?	?	?
England/MILK-2C7C586/2021	EPI_ISL_7199027	2021-11-29	Lighthouse Lab in Milton Keynes	Wellcome Sanger Institute for the COVID-19 Genomics UK (COG-UK) Consortium	The Lighthouse Lab in Milton Keynes et al	?	?	?
England/MILK-2C7C5E0/2021	EPI_ISL_7198824	2021-11-29	Lighthouse Lab in Milton Keynes	Wellcome Sanger Institute for the COVID-19 Genomics UK (COG-UK) Consortium	The Lighthouse Lab in Milton Keynes et al	?	?	?
England/MILK-2C7C5FF/2021	EPI_ISL_7198782	2021-11-29	Lighthouse Lab in Milton Keynes	Wellcome Sanger Institute for the COVID-19 Genomics UK (COG-UK) Consortium	The Lighthouse Lab in Milton Keynes et al	?	?	?
England/MILK-2C7C60B/2021	EPI_ISL_7198999	2021-11-29	Lighthouse Lab in Milton Keynes	Wellcome Sanger Institute for the COVID-19 Genomics UK (COG-UK) Consortium	The Lighthouse Lab in Milton Keynes et al	?	?	?
England/MILK-2C7C61A/2021	EPI_ISL_7198823	2021-11-29	Lighthouse Lab in Milton Keynes	Wellcome Sanger Institute for the COVID-19 Genomics UK (COG-UK) Consortium	The Lighthouse Lab in Milton Keynes et al	?	?	?
England/MILK-2C7C647/2021	EPI_ISL_7198939	2021-11-29	Lighthouse Lab in Milton Keynes	Wellcome Sanger Institute for the COVID-19 Genomics UK (COG-UK) Consortium	The Lighthouse Lab in Milton Keynes et al	?	?	?
England/MILK-2C7C665/2021	EPI_ISL_7199019	2021-11-29	Lighthouse Lab in Milton Keynes	Wellcome Sanger Institute for the COVID-19 Genomics UK (COG-UK) Consortium	The Lighthouse Lab in Milton Keynes et al	?	?	?
England/MILK-2C7C6ED/2021	EPI_ISL_7198796	2021-11-29	Lighthouse Lab in Milton Keynes	Wellcome Sanger Institute for the COVID-19 Genomics UK (COG-UK) Consortium	The Lighthouse Lab in Milton Keynes et al	?	?	?
England/MILK-2C7C708/2021	EPI_ISL_7198944	2021-11-29	Lighthouse Lab in Milton Keynes	Wellcome Sanger Institute for the COVID-19 Genomics UK (COG-UK) Consortium	The Lighthouse Lab in Milton Keynes et al	?	?	?
England/MILK-2C7C717/2021	EPI_ISL_7199041	2021-11-29	Lighthouse Lab in Milton Keynes	Wellcome Sanger Institute for the COVID-19 Genomics UK (COG-UK) Consortium	The Lighthouse Lab in Milton Keynes et al	?	?	?
England/MILK-2C7C7CC/2021	EPI_ISL_7198735	2021-11-29	Lighthouse Lab in Milton Keynes	Wellcome Sanger Institute for the COVID-19 Genomics UK (COG-UK) Consortium	The Lighthouse Lab in Milton Keynes et al	?	?	?
England/MILK-2C7C7EA/2021	EPI_ISL_7198992	2021-11-29	Lighthouse Lab in Milton Keynes	Wellcome Sanger Institute for the COVID-19 Genomics UK (COG-UK) Consortium	The Lighthouse Lab in Milton Keynes et al	?	?	?
England/MILK-2C7C7F9/2021	EPI_ISL_7198972	2021-11-29	Lighthouse Lab in Milton Keynes	Wellcome Sanger Institute for the COVID-19 Genomics UK (COG-UK) Consortium	The Lighthouse Lab in Milton Keynes et al	?	?	?
England/MILK-2C7C823/2021	EPI_ISL_7199037	2021-11-29	Lighthouse Lab in Milton Keynes	Wellcome Sanger Institute for the COVID-19 Genomics UK (COG-UK) Consortium	The Lighthouse Lab in Milton Keynes et al	?	?	?
England/MILK-2C7C850/2021	EPI_ISL_7198799	2021-11-29	Lighthouse Lab in Milton Keynes	Wellcome Sanger Institute for the COVID-19 Genomics UK (COG-UK) Consortium	The Lighthouse Lab in Milton Keynes et al	?	?	?
England/MILK-2C7C86F/2021	EPI_ISL_7198825	2021-11-29	Lighthouse Lab in Milton Keynes	Wellcome Sanger Institute for the COVID-19 Genomics UK (COG-UK) Consortium	The Lighthouse Lab in Milton Keynes et al	?	?	?
England/MILK-2C7C87E/2021	EPI_ISL_7199038	2021-11-29	Lighthouse Lab in Milton Keynes	Wellcome Sanger Institute for the COVID-19 Genomics UK (COG-UK) Consortium	The Lighthouse Lab in Milton Keynes et al	?	?	?
England/MILK-2C7C8E7/2021	EPI_ISL_7198770	2021-11-28	Lighthouse Lab in Milton Keynes	Wellcome Sanger Institute for the COVID-19 Genomics UK (COG-UK) Consortium	The Lighthouse Lab in Milton Keynes et al	?	?	?
England/MILK-2C7C902/2021	EPI_ISL_7198804	2021-11-28	Lighthouse Lab in Milton Keynes	Wellcome Sanger Institute for the COVID-19 Genomics UK (COG-UK) Consortium	The Lighthouse Lab in Milton Keynes et al	?	?	?
England/MILK-2C7C93F/2021	EPI_ISL_7198986	2021-11-29	Lighthouse Lab in Milton Keynes	Wellcome Sanger Institute for the COVID-19 Genomics UK (COG-UK) Consortium	The Lighthouse Lab in Milton Keynes et al	?	?	?
England/MILK-2C7C94E/2021	EPI_ISL_7199015	2021-11-29	Lighthouse Lab in Milton Keynes	Wellcome Sanger Institute for the COVID-19 Genomics UK (COG-UK) Consortium	The Lighthouse Lab in Milton Keynes et al	?	?	?
England/MILK-2C7C98A/2021	EPI_ISL_7198818	2021-11-29	Lighthouse Lab in Milton Keynes	Wellcome Sanger Institute for the COVID-19 Genomics UK (COG-UK) Consortium	The Lighthouse Lab in Milton Keynes et al	?	?	?
England/MILK-2C7C9A8/2021	EPI_ISL_7198938	2021-11-29	Lighthouse Lab in Milton Keynes	Wellcome Sanger Institute for the COVID-19 Genomics UK (COG-UK) Consortium	The Lighthouse Lab in Milton Keynes et al	?	?	?
England/MILK-2C7C9B7/2021	EPI_ISL_7198887	2021-11-28	Lighthouse Lab in Milton Keynes	Wellcome Sanger Institute for the COVID-19 Genomics UK (COG-UK) Consortium	The Lighthouse Lab in Milton Keynes et al	?	?	?
England/MILK-2C7C9F3/2021	EPI_ISL_7199055	2021-11-29	Lighthouse Lab in Milton Keynes	Wellcome Sanger Institute for the COVID-19 Genomics UK (COG-UK) Consortium	The Lighthouse Lab in Milton Keynes et al	?	?	?
England/MILK-2C7CA1E/2021	EPI_ISL_7198893	2021-11-28	Lighthouse Lab in Milton Keynes	Wellcome Sanger Institute for the COVID-19 Genomics UK (COG-UK) Consortium	The Lighthouse Lab in Milton Keynes et al	?	?	?
England/MILK-2C7CA3C/2021	EPI_ISL_7198833	2021-11-29	Lighthouse Lab in Milton Keynes	Wellcome Sanger Institute for the COVID-19 Genomics UK (COG-UK) Consortium	The Lighthouse Lab in Milton Keynes et al	?	?	?
England/MILK-2C7CA78/2021	EPI_ISL_7199040	2021-11-29	Lighthouse Lab in Milton Keynes	Wellcome Sanger Institute for the COVID-19 Genomics UK (COG-UK) Consortium	The Lighthouse Lab in Milton Keynes et al	?	?	?
England/MILK-2C7CAE1/2021	EPI_ISL_7198727	2021-11-29	Lighthouse Lab in Milton Keynes	Wellcome Sanger Institute for the COVID-19 Genomics UK (COG-UK) Consortium	The Lighthouse Lab in Milton Keynes et al	?	?	?
England/MILK-2C7CB57/2021	EPI_ISL_7198909	2021-11-28	Lighthouse Lab in Milton Keynes	Wellcome Sanger Institute for the COVID-19 Genomics UK (COG-UK) Consortium	The Lighthouse Lab in Milton Keynes et al	?	?	?
England/MILK-2C7E2E7/2021	EPI_ISL_7199202	2021-11-29	Lighthouse Lab in Milton Keynes	Wellcome Sanger Institute for the COVID-19 Genomics UK (COG-UK) Consortium	The Lighthouse Lab in Milton Keynes et al	?	?	?
England/MILK-2C7E302/2021	EPI_ISL_7199098	2021-11-29	Lighthouse Lab in Milton Keynes	Wellcome Sanger Institute for the COVID-19 Genomics UK (COG-UK) Consortium	The Lighthouse Lab in Milton Keynes et al	?	?	?
England/MILK-2C7E399/2021	EPI_ISL_7199131	2021-11-29	Lighthouse Lab in Milton Keynes	Wellcome Sanger Institute for the COVID-19 Genomics UK (COG-UK) Consortium	The Lighthouse Lab in Milton Keynes et al	?	?	?
England/MILK-2C7E3A8/2021	EPI_ISL_7199178	2021-11-29	Lighthouse Lab in Milton Keynes	Wellcome Sanger Institute for the COVID-19 Genomics UK (COG-UK) Consortium	The Lighthouse Lab in Milton Keynes et al	?	?	?
England/MILK-2C7E3B7/2021	EPI_ISL_7199148	2021-11-29	Lighthouse Lab in Milton Keynes	Wellcome Sanger Institute for the COVID-19 Genomics UK (COG-UK) Consortium	The Lighthouse Lab in Milton Keynes et al	?	?	?
England/MILK-2C7E3C6/2021	EPI_ISL_7199088	2021-11-29	Lighthouse Lab in Milton Keynes	Wellcome Sanger Institute for the COVID-19 Genomics UK (COG-UK) Consortium	The Lighthouse Lab in Milton Keynes et al	?	?	?
England/MILK-2C7E3E4/2021	EPI_ISL_7199142	2021-11-29	Lighthouse Lab in Milton Keynes	Wellcome Sanger Institute for the COVID-19 Genomics UK (COG-UK) Consortium	The Lighthouse Lab in Milton Keynes et al	?	?	?
England/MILK-2C7E3F3/2021	EPI_ISL_7199099	2021-11-29	Lighthouse Lab in Milton Keynes	Wellcome Sanger Institute for the COVID-19 Genomics UK (COG-UK) Consortium	The Lighthouse Lab in Milton Keynes et al	?	?	?
England/MILK-2C7E40F/2021	EPI_ISL_7199075	2021-11-29	Lighthouse Lab in Milton Keynes	Wellcome Sanger Institute for the COVID-19 Genomics UK (COG-UK) Consortium	The Lighthouse Lab in Milton Keynes et al	?	?	?
England/MILK-2C7E41E/2021	EPI_ISL_7199204	2021-11-29	Lighthouse Lab in Milton Keynes	Wellcome Sanger Institute for the COVID-19 Genomics UK (COG-UK) Consortium	The Lighthouse Lab in Milton Keynes et al	?	?	?
England/MILK-2C7E478/2021	EPI_ISL_7199141	2021-11-29	Lighthouse Lab in Milton Keynes	Wellcome Sanger Institute for the COVID-19 Genomics UK (COG-UK) Consortium	The Lighthouse Lab in Milton Keynes et al	?	?	?
England/MILK-2C7E487/2021	EPI_ISL_7199086	2021-11-29	Lighthouse Lab in Milton Keynes	Wellcome Sanger Institute for the COVID-19 Genomics UK (COG-UK) Consortium	The Lighthouse Lab in Milton Keynes et al	?	?	?
England/MILK-2C7E4D2/2021	EPI_ISL_7199207	2021-11-29	Lighthouse Lab in Milton Keynes	Wellcome Sanger Institute for the COVID-19 Genomics UK (COG-UK) Consortium	The Lighthouse Lab in Milton Keynes et al	?	?	?
England/MILK-2C7E4E1/2021	EPI_ISL_7199129	2021-11-29	Lighthouse Lab in Milton Keynes	Wellcome Sanger Institute for the COVID-19 Genomics UK (COG-UK) Consortium	The Lighthouse Lab in Milton Keynes et al	?	?	?
England/MILK-2C7E4F0/2021	EPI_ISL_7199109	2021-11-29	Lighthouse Lab in Milton Keynes	Wellcome Sanger Institute for the COVID-19 Genomics UK (COG-UK) Consortium	The Lighthouse Lab in Milton Keynes et al	?	?	?
England/MILK-2C7E539/2021	EPI_ISL_7199067	2021-11-29	Lighthouse Lab in Milton Keynes	Wellcome Sanger Institute for the COVID-19 Genomics UK (COG-UK) Consortium	The Lighthouse Lab in Milton Keynes et al	?	?	?
England/MILK-2C7E548/2021	EPI_ISL_7199179	2021-11-29	Lighthouse Lab in Milton Keynes	Wellcome Sanger Institute for the COVID-19 Genomics UK (COG-UK) Consortium	The Lighthouse Lab in Milton Keynes et al	?	?	?
England/MILK-2C7E575/2021	EPI_ISL_7199092	2021-11-29	Lighthouse Lab in Milton Keynes	Wellcome Sanger Institute for the COVID-19 Genomics UK (COG-UK) Consortium	The Lighthouse Lab in Milton Keynes et al	?	?	?
England/MILK-2C7E584/2021	EPI_ISL_7199144	2021-11-29	Lighthouse Lab in Milton Keynes	Wellcome Sanger Institute for the COVID-19 Genomics UK (COG-UK) Consortium	The Lighthouse Lab in Milton Keynes et al	?	?	?
England/MILK-2C7E5B1/2021	EPI_ISL_7199059	2021-11-29	Lighthouse Lab in Milton Keynes	Wellcome Sanger Institute for the COVID-19 Genomics UK (COG-UK) Consortium	The Lighthouse Lab in Milton Keynes et al	?	?	?
England/MILK-2C7E5EE/2021	EPI_ISL_7199196	2021-11-29	Lighthouse Lab in Milton Keynes	Wellcome Sanger Institute for the COVID-19 Genomics UK (COG-UK) Consortium	The Lighthouse Lab in Milton Keynes et al	?	?	?
England/MILK-2C7E5FD/2021	EPI_ISL_7199105	2021-11-29	Lighthouse Lab in Milton Keynes	Wellcome Sanger Institute for the COVID-19 Genomics UK (COG-UK) Consortium	The Lighthouse Lab in Milton Keynes et al	?	?	?
England/MILK-2C7E609/2021	EPI_ISL_7199063	2021-11-29	Lighthouse Lab in Milton Keynes	Wellcome Sanger Institute for the COVID-19 Genomics UK (COG-UK) Consortium	The Lighthouse Lab in Milton Keynes et al	?	?	?
England/MILK-2C7E627/2021	EPI_ISL_7199060	2021-11-29	Lighthouse Lab in Milton Keynes	Wellcome Sanger Institute for the COVID-19 Genomics UK (COG-UK) Consortium	The Lighthouse Lab in Milton Keynes et al	?	?	?
England/MILK-2C7E636/2021	EPI_ISL_7199171	2021-11-29	Lighthouse Lab in Milton Keynes	Wellcome Sanger Institute for the COVID-19 Genomics UK (COG-UK) Consortium	The Lighthouse Lab in Milton Keynes et al	?	?	?
England/MILK-2C7E654/2021	EPI_ISL_7199159	2021-11-29	Lighthouse Lab in Milton Keynes	Wellcome Sanger Institute for the COVID-19 Genomics UK (COG-UK) Consortium	The Lighthouse Lab in Milton Keynes et al	?	?	?
England/MILK-2C7E681/2021	EPI_ISL_7199165	2021-11-29	Lighthouse Lab in Milton Keynes	Wellcome Sanger Institute for the COVID-19 Genomics UK (COG-UK) Consortium	The Lighthouse Lab in Milton Keynes et al	?	?	?
England/MILK-2C7E6CD/2021	EPI_ISL_7199097	2021-11-29	Lighthouse Lab in Milton Keynes	Wellcome Sanger Institute for the COVID-19 Genomics UK (COG-UK) Consortium	The Lighthouse Lab in Milton Keynes et al	?	?	?
England/MILK-2C7E724/2021	EPI_ISL_7199085	2021-11-29	Lighthouse Lab in Milton Keynes	Wellcome Sanger Institute for the COVID-19 Genomics UK (COG-UK) Consortium	The Lighthouse Lab in Milton Keynes et al	?	?	?
England/MILK-2C7E751/2021	EPI_ISL_7199176	2021-11-29	Lighthouse Lab in Milton Keynes	Wellcome Sanger Institute for the COVID-19 Genomics UK (COG-UK) Consortium	The Lighthouse Lab in Milton Keynes et al	?	?	?
England/MILK-2C7E760/2021	EPI_ISL_7199110	2021-11-29	Lighthouse Lab in Milton Keynes	Wellcome Sanger Institute for the COVID-19 Genomics UK (COG-UK) Consortium	The Lighthouse Lab in Milton Keynes et al	?	?	?
England/MILK-2C7E7F7/2021	EPI_ISL_7199175	2021-11-29	Lighthouse Lab in Milton Keynes	Wellcome Sanger Institute for the COVID-19 Genomics UK (COG-UK) Consortium	The Lighthouse Lab in Milton Keynes et al	?	?	?
England/MILK-2C7E830/2021	EPI_ISL_7199132	2021-11-29	Lighthouse Lab in Milton Keynes	Wellcome Sanger Institute for the COVID-19 Genomics UK (COG-UK) Consortium	The Lighthouse Lab in Milton Keynes et al	?	?	?
England/MILK-2C7E84F/2021	EPI_ISL_7199113	2021-11-29	Lighthouse Lab in Milton Keynes	Wellcome Sanger Institute for the COVID-19 Genomics UK (COG-UK) Consortium	The Lighthouse Lab in Milton Keynes et al	?	?	?
England/MILK-2C80051/2021	EPI_ISL_7196963	2021-11-29	Lighthouse Lab in Milton Keynes	Wellcome Sanger Institute for the COVID-19 Genomics UK (COG-UK) Consortium	The Lighthouse Lab in Milton Keynes et al	?	?	?
England/MILK-2C80060/2021	EPI_ISL_7196917	2021-11-29	Lighthouse Lab in Milton Keynes	Wellcome Sanger Institute for the COVID-19 Genomics UK (COG-UK) Consortium	The Lighthouse Lab in Milton Keynes et al	?	?	?
England/MILK-2C8008E/2021	EPI_ISL_7197046	2021-11-29	Lighthouse Lab in Milton Keynes	Wellcome Sanger Institute for the COVID-19 Genomics UK (COG-UK) Consortium	The Lighthouse Lab in Milton Keynes et al	?	?	?
England/MILK-2C8009D/2021	EPI_ISL_7197040	2021-11-29	Lighthouse Lab in Milton Keynes	Wellcome Sanger Institute for the COVID-19 Genomics UK (COG-UK) Consortium	The Lighthouse Lab in Milton Keynes et al	?	?	?
England/MILK-2C800AC/2021	EPI_ISL_7197061	2021-11-29	Lighthouse Lab in Milton Keynes	Wellcome Sanger Institute for the COVID-19 Genomics UK (COG-UK) Consortium	The Lighthouse Lab in Milton Keynes et al	?	?	?
England/MILK-2C800CA/2021	EPI_ISL_7196836	2021-11-29	Lighthouse Lab in Milton Keynes	Wellcome Sanger Institute for the COVID-19 Genomics UK (COG-UK) Consortium	The Lighthouse Lab in Milton Keynes et al	?	?	?
England/MILK-2C80112/2021	EPI_ISL_7197004	2021-11-29	Lighthouse Lab in Milton Keynes	Wellcome Sanger Institute for the COVID-19 Genomics UK (COG-UK) Consortium	The Lighthouse Lab in Milton Keynes et al	?	?	?
England/MILK-2C8014F/2021	EPI_ISL_7196798	2021-11-29	Lighthouse Lab in Milton Keynes	Wellcome Sanger Institute for the COVID-19 Genomics UK (COG-UK) Consortium	The Lighthouse Lab in Milton Keynes et al	?	?	?
England/MILK-2C801C7/2021	EPI_ISL_7196857	2021-11-29	Lighthouse Lab in Milton Keynes	Wellcome Sanger Institute for the COVID-19 Genomics UK (COG-UK) Consortium	The Lighthouse Lab in Milton Keynes et al	?	?	?
England/MILK-2C801E5/2021	EPI_ISL_7196924	2021-11-29	Lighthouse Lab in Milton Keynes	Wellcome Sanger Institute for the COVID-19 Genomics UK (COG-UK) Consortium	The Lighthouse Lab in Milton Keynes et al	?	?	?
England/MILK-2C8022E/2021	EPI_ISL_7197032	2021-11-29	Lighthouse Lab in Milton Keynes	Wellcome Sanger Institute for the COVID-19 Genomics UK (COG-UK) Consortium	The Lighthouse Lab in Milton Keynes et al	?	?	?
England/MILK-2C8025B/2021	EPI_ISL_7196747	2021-11-29	Lighthouse Lab in Milton Keynes	Wellcome Sanger Institute for the COVID-19 Genomics UK (COG-UK) Consortium	The Lighthouse Lab in Milton Keynes et al	?	?	?
England/MILK-2C80288/2021	EPI_ISL_7196832	2021-11-29	Lighthouse Lab in Milton Keynes	Wellcome Sanger Institute for the COVID-19 Genomics UK (COG-UK) Consortium	The Lighthouse Lab in Milton Keynes et al	?	?	?
England/MILK-2C80297/2021	EPI_ISL_7196909	2021-11-29	Lighthouse Lab in Milton Keynes	Wellcome Sanger Institute for the COVID-19 Genomics UK (COG-UK) Consortium	The Lighthouse Lab in Milton Keynes et al	?	?	?
England/MILK-2C802A6/2021	EPI_ISL_7197009	2021-11-29	Lighthouse Lab in Milton Keynes	Wellcome Sanger Institute for the COVID-19 Genomics UK (COG-UK) Consortium	The Lighthouse Lab in Milton Keynes et al	?	?	?
England/MILK-2C80349/2021	EPI_ISL_7196864	2021-11-29	Lighthouse Lab in Milton Keynes	Wellcome Sanger Institute for the COVID-19 Genomics UK (COG-UK) Consortium	The Lighthouse Lab in Milton Keynes et al	?	?	?
England/MILK-2C80367/2021	EPI_ISL_7197008	2021-11-29	Lighthouse Lab in Milton Keynes	Wellcome Sanger Institute for the COVID-19 Genomics UK (COG-UK) Consortium	The Lighthouse Lab in Milton Keynes et al	?	?	?
England/MILK-2C80376/2021	EPI_ISL_7196743	2021-11-29	Lighthouse Lab in Milton Keynes	Wellcome Sanger Institute for the COVID-19 Genomics UK (COG-UK) Consortium	The Lighthouse Lab in Milton Keynes et al	?	?	?
England/MILK-2C803D0/2021	EPI_ISL_7196964	2021-11-29	Lighthouse Lab in Milton Keynes	Wellcome Sanger Institute for the COVID-19 Genomics UK (COG-UK) Consortium	The Lighthouse Lab in Milton Keynes et al	?	?	?
England/MILK-2C803EF/2021	EPI_ISL_7196780	2021-11-29	Lighthouse Lab in Milton Keynes	Wellcome Sanger Institute for the COVID-19 Genomics UK (COG-UK) Consortium	The Lighthouse Lab in Milton Keynes et al	?	?	?
England/MILK-2C8040A/2021	EPI_ISL_7196811	2021-11-29	Lighthouse Lab in Milton Keynes	Wellcome Sanger Institute for the COVID-19 Genomics UK (COG-UK) Consortium	The Lighthouse Lab in Milton Keynes et al	?	?	?
England/MILK-2C80446/2021	EPI_ISL_7196966	2021-11-29	Lighthouse Lab in Milton Keynes	Wellcome Sanger Institute for the COVID-19 Genomics UK (COG-UK) Consortium	The Lighthouse Lab in Milton Keynes et al	?	?	?
England/MILK-2C80455/2021	EPI_ISL_7196875	2021-11-29	Lighthouse Lab in Milton Keynes	Wellcome Sanger Institute for the COVID-19 Genomics UK (COG-UK) Consortium	The Lighthouse Lab in Milton Keynes et al	?	?	?
England/MILK-2C804EC/2021	EPI_ISL_7196837	2021-11-29	Lighthouse Lab in Milton Keynes	Wellcome Sanger Institute for the COVID-19 Genomics UK (COG-UK) Consortium	The Lighthouse Lab in Milton Keynes et al	?	?	?
England/MILK-2C80516/2021	EPI_ISL_7196815	2021-11-29	Lighthouse Lab in Milton Keynes	Wellcome Sanger Institute for the COVID-19 Genomics UK (COG-UK) Consortium	The Lighthouse Lab in Milton Keynes et al	?	?	?
England/MILK-2C80534/2021	EPI_ISL_7196813	2021-11-29	Lighthouse Lab in Milton Keynes	Wellcome Sanger Institute for the COVID-19 Genomics UK (COG-UK) Consortium	The Lighthouse Lab in Milton Keynes et al	?	?	?
England/MILK-2C80543/2021	EPI_ISL_7197016	2021-11-29	Lighthouse Lab in Milton Keynes	Wellcome Sanger Institute for the COVID-19 Genomics UK (COG-UK) Consortium	The Lighthouse Lab in Milton Keynes et al	?	?	?
England/MILK-2C80552/2021	EPI_ISL_7197031	2021-11-29	Lighthouse Lab in Milton Keynes	Wellcome Sanger Institute for the COVID-19 Genomics UK (COG-UK) Consortium	The Lighthouse Lab in Milton Keynes et al	?	?	?
England/MILK-2C80561/2021	EPI_ISL_7196753	2021-11-29	Lighthouse Lab in Milton Keynes	Wellcome Sanger Institute for the COVID-19 Genomics UK (COG-UK) Consortium	The Lighthouse Lab in Milton Keynes et al	?	?	?
England/MILK-2C80622/2021	EPI_ISL_7196961	2021-11-29	Lighthouse Lab in Milton Keynes	Wellcome Sanger Institute for the COVID-19 Genomics UK (COG-UK) Consortium	The Lighthouse Lab in Milton Keynes et al	?	?	?
England/MILK-2C8065F/2021	EPI_ISL_7196948	2021-11-29	Lighthouse Lab in Milton Keynes	Wellcome Sanger Institute for the COVID-19 Genomics UK (COG-UK) Consortium	The Lighthouse Lab in Milton Keynes et al	?	?	?
England/MILK-2C8067D/2021	EPI_ISL_7196769	2021-11-29	Lighthouse Lab in Milton Keynes	Wellcome Sanger Institute for the COVID-19 Genomics UK (COG-UK) Consortium	The Lighthouse Lab in Milton Keynes et al	?	?	?
England/MILK-2C80701/2021	EPI_ISL_7196899	2021-11-29	Lighthouse Lab in Milton Keynes	Wellcome Sanger Institute for the COVID-19 Genomics UK (COG-UK) Consortium	The Lighthouse Lab in Milton Keynes et al	?	?	?
England/MILK-2C8077A/2021	EPI_ISL_7196809	2021-11-29	Lighthouse Lab in Milton Keynes	Wellcome Sanger Institute for the COVID-19 Genomics UK (COG-UK) Consortium	The Lighthouse Lab in Milton Keynes et al	?	?	?
England/MILK-2C807A7/2021	EPI_ISL_7197053	2021-11-29	Lighthouse Lab in Milton Keynes	Wellcome Sanger Institute for the COVID-19 Genomics UK (COG-UK) Consortium	The Lighthouse Lab in Milton Keynes et al	?	?	?
England/MILK-2C807B6/2021	EPI_ISL_7196976	2021-11-29	Lighthouse Lab in Milton Keynes	Wellcome Sanger Institute for the COVID-19 Genomics UK (COG-UK) Consortium	The Lighthouse Lab in Milton Keynes et al	?	?	?
England/MILK-2C807C5/2021	EPI_ISL_7197048	2021-11-29	Lighthouse Lab in Milton Keynes	Wellcome Sanger Institute for the COVID-19 Genomics UK (COG-UK) Consortium	The Lighthouse Lab in Milton Keynes et al	?	?	?
England/MILK-2C80895/2021	EPI_ISL_7196848	2021-11-29	Lighthouse Lab in Milton Keynes	Wellcome Sanger Institute for the COVID-19 Genomics UK (COG-UK) Consortium	The Lighthouse Lab in Milton Keynes et al	?	?	?
England/MILK-2C808B3/2021	EPI_ISL_7197060	2021-11-29	Lighthouse Lab in Milton Keynes	Wellcome Sanger Institute for the COVID-19 Genomics UK (COG-UK) Consortium	The Lighthouse Lab in Milton Keynes et al	?	?	?
England/MILK-2C808D1/2021	EPI_ISL_7196902	2021-11-29	Lighthouse Lab in Milton Keynes	Wellcome Sanger Institute for the COVID-19 Genomics UK (COG-UK) Consortium	The Lighthouse Lab in Milton Keynes et al	?	?	?
England/MILK-2C80929/2021	EPI_ISL_7197002	2021-11-27	Lighthouse Lab in Milton Keynes	Wellcome Sanger Institute for the COVID-19 Genomics UK (COG-UK) Consortium	The Lighthouse Lab in Milton Keynes et al	?	?	?
England/MILK-2C80938/2021	EPI_ISL_7196934	2021-11-29	Lighthouse Lab in Milton Keynes	Wellcome Sanger Institute for the COVID-19 Genomics UK (COG-UK) Consortium	The Lighthouse Lab in Milton Keynes et al	?	?	?
England/MILK-2C80956/2021	EPI_ISL_7197003	2021-11-29	Lighthouse Lab in Milton Keynes	Wellcome Sanger Institute for the COVID-19 Genomics UK (COG-UK) Consortium	The Lighthouse Lab in Milton Keynes et al	?	?	?
England/MILK-2C809A1/2021	EPI_ISL_7196751	2021-11-29	Lighthouse Lab in Milton Keynes	Wellcome Sanger Institute for the COVID-19 Genomics UK (COG-UK) Consortium	The Lighthouse Lab in Milton Keynes et al	?	?	?
England/MILK-2C809DE/2021	EPI_ISL_7196792	2021-11-29	Lighthouse Lab in Milton Keynes	Wellcome Sanger Institute for the COVID-19 Genomics UK (COG-UK) Consortium	The Lighthouse Lab in Milton Keynes et al	?	?	?
England/MILK-2C809FC/2021	EPI_ISL_7197050	2021-11-29	Lighthouse Lab in Milton Keynes	Wellcome Sanger Institute for the COVID-19 Genomics UK (COG-UK) Consortium	The Lighthouse Lab in Milton Keynes et al	?	?	?
England/MILK-2C80A35/2021	EPI_ISL_7196858	2021-11-28	Lighthouse Lab in Milton Keynes	Wellcome Sanger Institute for the COVID-19 Genomics UK (COG-UK) Consortium	The Lighthouse Lab in Milton Keynes et al	?	?	?
England/MILK-2C80A9F/2021	EPI_ISL_7197047	2021-11-29	Lighthouse Lab in Milton Keynes	Wellcome Sanger Institute for the COVID-19 Genomics UK (COG-UK) Consortium	The Lighthouse Lab in Milton Keynes et al	?	?	?
England/MILK-2C80ABD/2021	EPI_ISL_7196819	2021-11-29	Lighthouse Lab in Milton Keynes	Wellcome Sanger Institute for the COVID-19 Genomics UK (COG-UK) Consortium	The Lighthouse Lab in Milton Keynes et al	?	?	?
England/MILK-2C80ACC/2021	EPI_ISL_7197001	2021-11-23	Lighthouse Lab in Milton Keynes	Wellcome Sanger Institute for the COVID-19 Genomics UK (COG-UK) Consortium	The Lighthouse Lab in Milton Keynes et al	?	?	?
England/MILK-2C80ADB/2021	EPI_ISL_7196959	2021-11-29	Lighthouse Lab in Milton Keynes	Wellcome Sanger Institute for the COVID-19 Genomics UK (COG-UK) Consortium	The Lighthouse Lab in Milton Keynes et al	?	?	?
England/MILK-2C80B23/2021	EPI_ISL_7196990	2021-11-29	Lighthouse Lab in Milton Keynes	Wellcome Sanger Institute for the COVID-19 Genomics UK (COG-UK) Consortium	The Lighthouse Lab in Milton Keynes et al	?	?	?
England/MILK-2C80B32/2021	EPI_ISL_7196879	2021-11-29	Lighthouse Lab in Milton Keynes	Wellcome Sanger Institute for the COVID-19 Genomics UK (COG-UK) Consortium	The Lighthouse Lab in Milton Keynes et al	?	?	?
England/MILK-2C80B7E/2021	EPI_ISL_7197005	2021-11-29	Lighthouse Lab in Milton Keynes	Wellcome Sanger Institute for the COVID-19 Genomics UK (COG-UK) Consortium	The Lighthouse Lab in Milton Keynes et al	?	?	?
England/MILK-2C80BF6/2021	EPI_ISL_7196972	2021-11-28	Lighthouse Lab in Milton Keynes	Wellcome Sanger Institute for the COVID-19 Genomics UK (COG-UK) Consortium	The Lighthouse Lab in Milton Keynes et al	?	?	?
England/MILK-2C823CF/2021	EPI_ISL_7196901	2021-11-29	Lighthouse Lab in Milton Keynes	Wellcome Sanger Institute for the COVID-19 Genomics UK (COG-UK) Consortium	The Lighthouse Lab in Milton Keynes et al	?	?	?
England/MILK-2C823ED/2021	EPI_ISL_7196821	2021-11-29	Lighthouse Lab in Milton Keynes	Wellcome Sanger Institute for the COVID-19 Genomics UK (COG-UK) Consortium	The Lighthouse Lab in Milton Keynes et al	?	?	?
England/MILK-2C82435/2021	EPI_ISL_7196989	2021-11-29	Lighthouse Lab in Milton Keynes	Wellcome Sanger Institute for the COVID-19 Genomics UK (COG-UK) Consortium	The Lighthouse Lab in Milton Keynes et al	?	?	?
England/MILK-2C82462/2021	EPI_ISL_7196930	2021-11-29	Lighthouse Lab in Milton Keynes	Wellcome Sanger Institute for the COVID-19 Genomics UK (COG-UK) Consortium	The Lighthouse Lab in Milton Keynes et al	?	?	?
England/MILK-2C82480/2021	EPI_ISL_7196923	2021-11-29	Lighthouse Lab in Milton Keynes	Wellcome Sanger Institute for the COVID-19 Genomics UK (COG-UK) Consortium	The Lighthouse Lab in Milton Keynes et al	?	?	?
England/MILK-2C824DB/2021	EPI_ISL_7196957	2021-11-28	Lighthouse Lab in Milton Keynes	Wellcome Sanger Institute for the COVID-19 Genomics UK (COG-UK) Consortium	The Lighthouse Lab in Milton Keynes et al	?	?	?
England/MILK-2C824EA/2021	EPI_ISL_7196871	2021-11-29	Lighthouse Lab in Milton Keynes	Wellcome Sanger Institute for the COVID-19 Genomics UK (COG-UK) Consortium	The Lighthouse Lab in Milton Keynes et al	?	?	?
England/MILK-2C8258D/2021	EPI_ISL_7196883	2021-11-29	Lighthouse Lab in Milton Keynes	Wellcome Sanger Institute for the COVID-19 Genomics UK (COG-UK) Consortium	The Lighthouse Lab in Milton Keynes et al	?	?	?
England/MILK-2C8259C/2021	EPI_ISL_7196750	2021-11-29	Lighthouse Lab in Milton Keynes	Wellcome Sanger Institute for the COVID-19 Genomics UK (COG-UK) Consortium	The Lighthouse Lab in Milton Keynes et al	?	?	?
England/MILK-2C825C9/2021	EPI_ISL_7196897	2021-11-29	Lighthouse Lab in Milton Keynes	Wellcome Sanger Institute for the COVID-19 Genomics UK (COG-UK) Consortium	The Lighthouse Lab in Milton Keynes et al	?	?	?
England/MILK-2C825F6/2021	EPI_ISL_7197052	2021-11-29	Lighthouse Lab in Milton Keynes	Wellcome Sanger Institute for the COVID-19 Genomics UK (COG-UK) Consortium	The Lighthouse Lab in Milton Keynes et al	?	?	?
England/MILK-2C82620/2021	EPI_ISL_7196838	2021-11-29	Lighthouse Lab in Milton Keynes	Wellcome Sanger Institute for the COVID-19 Genomics UK (COG-UK) Consortium	The Lighthouse Lab in Milton Keynes et al	?	?	?
England/MILK-2C82699/2021	EPI_ISL_7196911	2021-11-29	Lighthouse Lab in Milton Keynes	Wellcome Sanger Institute for the COVID-19 Genomics UK (COG-UK) Consortium	The Lighthouse Lab in Milton Keynes et al	?	?	?
England/MILK-2C826B7/2021	EPI_ISL_7196853	2021-11-29	Lighthouse Lab in Milton Keynes	Wellcome Sanger Institute for the COVID-19 Genomics UK (COG-UK) Consortium	The Lighthouse Lab in Milton Keynes et al	?	?	?
England/MILK-2C826E4/2021	EPI_ISL_7196914	2021-11-29	Lighthouse Lab in Milton Keynes	Wellcome Sanger Institute for the COVID-19 Genomics UK (COG-UK) Consortium	The Lighthouse Lab in Milton Keynes et al	?	?	?
England/MILK-2C8272D/2021	EPI_ISL_7196799	2021-11-29	Lighthouse Lab in Milton Keynes	Wellcome Sanger Institute for the COVID-19 Genomics UK (COG-UK) Consortium	The Lighthouse Lab in Milton Keynes et al	?	?	?
England/MILK-2C8274B/2021	EPI_ISL_7196994	2021-11-29	Lighthouse Lab in Milton Keynes	Wellcome Sanger Institute for the COVID-19 Genomics UK (COG-UK) Consortium	The Lighthouse Lab in Milton Keynes et al	?	?	?
England/MILK-2C82769/2021	EPI_ISL_7196842	2021-11-29	Lighthouse Lab in Milton Keynes	Wellcome Sanger Institute for the COVID-19 Genomics UK (COG-UK) Consortium	The Lighthouse Lab in Milton Keynes et al	?	?	?
England/MILK-2C82796/2021	EPI_ISL_7196978	2021-11-29	Lighthouse Lab in Milton Keynes	Wellcome Sanger Institute for the COVID-19 Genomics UK (COG-UK) Consortium	The Lighthouse Lab in Milton Keynes et al	?	?	?
England/MILK-2C827A5/2021	EPI_ISL_7196889	2021-11-29	Lighthouse Lab in Milton Keynes	Wellcome Sanger Institute for the COVID-19 Genomics UK (COG-UK) Consortium	The Lighthouse Lab in Milton Keynes et al	?	?	?
England/MILK-2C827F0/2021	EPI_ISL_7196767	2021-11-29	Lighthouse Lab in Milton Keynes	Wellcome Sanger Institute for the COVID-19 Genomics UK (COG-UK) Consortium	The Lighthouse Lab in Milton Keynes et al	?	?	?
England/MILK-2C82848/2021	EPI_ISL_7197038	2021-11-29	Lighthouse Lab in Milton Keynes	Wellcome Sanger Institute for the COVID-19 Genomics UK (COG-UK) Consortium	The Lighthouse Lab in Milton Keynes et al	?	?	?
England/MILK-2C82857/2021	EPI_ISL_7196802	2021-11-29	Lighthouse Lab in Milton Keynes	Wellcome Sanger Institute for the COVID-19 Genomics UK (COG-UK) Consortium	The Lighthouse Lab in Milton Keynes et al	?	?	?
England/MILK-2C82884/2021	EPI_ISL_7196925	2021-11-29	Lighthouse Lab in Milton Keynes	Wellcome Sanger Institute for the COVID-19 Genomics UK (COG-UK) Consortium	The Lighthouse Lab in Milton Keynes et al	?	?	?
England/MILK-2C828B1/2021	EPI_ISL_7196816	2021-11-29	Lighthouse Lab in Milton Keynes	Wellcome Sanger Institute for the COVID-19 Genomics UK (COG-UK) Consortium	The Lighthouse Lab in Milton Keynes et al	?	?	?
England/MILK-2C82E91/2021	EPI_ISL_7197022	2021-11-29	Lighthouse Lab in Milton Keynes	Wellcome Sanger Institute for the COVID-19 Genomics UK (COG-UK) Consortium	The Lighthouse Lab in Milton Keynes et al	?	?	?
England/MILK-2C82EA0/2021	EPI_ISL_7196770	2021-11-29	Lighthouse Lab in Milton Keynes	Wellcome Sanger Institute for the COVID-19 Genomics UK (COG-UK) Consortium	The Lighthouse Lab in Milton Keynes et al	?	?	?
England/MILK-2C82EBF/2021	EPI_ISL_7196981	2021-11-29	Lighthouse Lab in Milton Keynes	Wellcome Sanger Institute for the COVID-19 Genomics UK (COG-UK) Consortium	The Lighthouse Lab in Milton Keynes et al	?	?	?
England/MILK-2C82ECE/2021	EPI_ISL_7196806	2021-11-29	Lighthouse Lab in Milton Keynes	Wellcome Sanger Institute for the COVID-19 Genomics UK (COG-UK) Consortium	The Lighthouse Lab in Milton Keynes et al	?	?	?
England/MILK-2C82EEC/2021	EPI_ISL_7196949	2021-11-29	Lighthouse Lab in Milton Keynes	Wellcome Sanger Institute for the COVID-19 Genomics UK (COG-UK) Consortium	The Lighthouse Lab in Milton Keynes et al	?	?	?
England/MILK-2C82EFB/2021	EPI_ISL_7197034	2021-11-29	Lighthouse Lab in Milton Keynes	Wellcome Sanger Institute for the COVID-19 Genomics UK (COG-UK) Consortium	The Lighthouse Lab in Milton Keynes et al	?	?	?
England/MILK-2C82F07/2021	EPI_ISL_7196752	2021-11-29	Lighthouse Lab in Milton Keynes	Wellcome Sanger Institute for the COVID-19 Genomics UK (COG-UK) Consortium	The Lighthouse Lab in Milton Keynes et al	?	?	?
England/MILK-2C82F34/2021	EPI_ISL_7196915	2021-11-29	Lighthouse Lab in Milton Keynes	Wellcome Sanger Institute for the COVID-19 Genomics UK (COG-UK) Consortium	The Lighthouse Lab in Milton Keynes et al	?	?	?
England/MILK-2C83522/2021	EPI_ISL_7199102	2021-11-29	Lighthouse Lab in Milton Keynes	Wellcome Sanger Institute for the COVID-19 Genomics UK (COG-UK) Consortium	The Lighthouse Lab in Milton Keynes et al	?	?	?
England/MILK-2C83540/2021	EPI_ISL_7199116	2021-11-29	Lighthouse Lab in Milton Keynes	Wellcome Sanger Institute for the COVID-19 Genomics UK (COG-UK) Consortium	The Lighthouse Lab in Milton Keynes et al	?	?	?
England/MILK-2C8355F/2021	EPI_ISL_7199073	2021-11-29	Lighthouse Lab in Milton Keynes	Wellcome Sanger Institute for the COVID-19 Genomics UK (COG-UK) Consortium	The Lighthouse Lab in Milton Keynes et al	?	?	?
England/MILK-2C8356E/2021	EPI_ISL_7199101	2021-11-29	Lighthouse Lab in Milton Keynes	Wellcome Sanger Institute for the COVID-19 Genomics UK (COG-UK) Consortium	The Lighthouse Lab in Milton Keynes et al	?	?	?
England/MILK-2C8357D/2021	EPI_ISL_7199123	2021-11-29	Lighthouse Lab in Milton Keynes	Wellcome Sanger Institute for the COVID-19 Genomics UK (COG-UK) Consortium	The Lighthouse Lab in Milton Keynes et al	?	?	?
England/MILK-2C835AA/2021	EPI_ISL_7199191	2021-11-29	Lighthouse Lab in Milton Keynes	Wellcome Sanger Institute for the COVID-19 Genomics UK (COG-UK) Consortium	The Lighthouse Lab in Milton Keynes et al	?	?	?
England/MILK-2C835B9/2021	EPI_ISL_7199124	2021-11-29	Lighthouse Lab in Milton Keynes	Wellcome Sanger Institute for the COVID-19 Genomics UK (COG-UK) Consortium	The Lighthouse Lab in Milton Keynes et al	?	?	?
England/MILK-2C83601/2021	EPI_ISL_7199163	2021-11-29	Lighthouse Lab in Milton Keynes	Wellcome Sanger Institute for the COVID-19 Genomics UK (COG-UK) Consortium	The Lighthouse Lab in Milton Keynes et al	?	?	?
England/MILK-2C8365C/2021	EPI_ISL_7199090	2021-11-29	Lighthouse Lab in Milton Keynes	Wellcome Sanger Institute for the COVID-19 Genomics UK (COG-UK) Consortium	The Lighthouse Lab in Milton Keynes et al	?	?	?
England/MILK-2C83689/2021	EPI_ISL_7199156	2021-11-29	Lighthouse Lab in Milton Keynes	Wellcome Sanger Institute for the COVID-19 Genomics UK (COG-UK) Consortium	The Lighthouse Lab in Milton Keynes et al	?	?	?
England/MILK-2C83698/2021	EPI_ISL_7199203	2021-11-29	Lighthouse Lab in Milton Keynes	Wellcome Sanger Institute for the COVID-19 Genomics UK (COG-UK) Consortium	The Lighthouse Lab in Milton Keynes et al	?	?	?
England/MILK-2C836D4/2021	EPI_ISL_7199185	2021-11-29	Lighthouse Lab in Milton Keynes	Wellcome Sanger Institute for the COVID-19 Genomics UK (COG-UK) Consortium	The Lighthouse Lab in Milton Keynes et al	?	?	?
England/MILK-2C836E3/2021	EPI_ISL_7199158	2021-11-29	Lighthouse Lab in Milton Keynes	Wellcome Sanger Institute for the COVID-19 Genomics UK (COG-UK) Consortium	The Lighthouse Lab in Milton Keynes et al	?	?	?
England/MILK-2C8370E/2021	EPI_ISL_7199114	2021-11-29	Lighthouse Lab in Milton Keynes	Wellcome Sanger Institute for the COVID-19 Genomics UK (COG-UK) Consortium	The Lighthouse Lab in Milton Keynes et al	?	?	?
England/MILK-2C8373B/2021	EPI_ISL_7199081	2021-11-29	Lighthouse Lab in Milton Keynes	Wellcome Sanger Institute for the COVID-19 Genomics UK (COG-UK) Consortium	The Lighthouse Lab in Milton Keynes et al	?	?	?
England/MILK-2C83759/2021	EPI_ISL_7199174	2021-11-29	Lighthouse Lab in Milton Keynes	Wellcome Sanger Institute for the COVID-19 Genomics UK (COG-UK) Consortium	The Lighthouse Lab in Milton Keynes et al	?	?	?
England/MILK-2C83768/2021	EPI_ISL_7199100	2021-11-29	Lighthouse Lab in Milton Keynes	Wellcome Sanger Institute for the COVID-19 Genomics UK (COG-UK) Consortium	The Lighthouse Lab in Milton Keynes et al	?	?	?
England/MILK-2C83777/2021	EPI_ISL_7199173	2021-11-29	Lighthouse Lab in Milton Keynes	Wellcome Sanger Institute for the COVID-19 Genomics UK (COG-UK) Consortium	The Lighthouse Lab in Milton Keynes et al	?	?	?
England/MILK-2C83795/2021	EPI_ISL_7199126	2021-11-29	Lighthouse Lab in Milton Keynes	Wellcome Sanger Institute for the COVID-19 Genomics UK (COG-UK) Consortium	The Lighthouse Lab in Milton Keynes et al	?	?	?
England/MILK-2C837E0/2021	EPI_ISL_7199096	2021-11-29	Lighthouse Lab in Milton Keynes	Wellcome Sanger Institute for the COVID-19 Genomics UK (COG-UK) Consortium	The Lighthouse Lab in Milton Keynes et al	?	?	?
England/MILK-2C837FF/2021	EPI_ISL_7199210	2021-11-29	Lighthouse Lab in Milton Keynes	Wellcome Sanger Institute for the COVID-19 Genomics UK (COG-UK) Consortium	The Lighthouse Lab in Milton Keynes et al	?	?	?
England/MILK-2C83847/2021	EPI_ISL_7199093	2021-11-29	Lighthouse Lab in Milton Keynes	Wellcome Sanger Institute for the COVID-19 Genomics UK (COG-UK) Consortium	The Lighthouse Lab in Milton Keynes et al	?	?	?
England/MILK-2C83883/2021	EPI_ISL_7199121	2021-11-29	Lighthouse Lab in Milton Keynes	Wellcome Sanger Institute for the COVID-19 Genomics UK (COG-UK) Consortium	The Lighthouse Lab in Milton Keynes et al	?	?	?
England/MILK-2C838FC/2021	EPI_ISL_7199140	2021-11-29	Lighthouse Lab in Milton Keynes	Wellcome Sanger Institute for the COVID-19 Genomics UK (COG-UK) Consortium	The Lighthouse Lab in Milton Keynes et al	?	?	?
England/MILK-2C83917/2021	EPI_ISL_7199194	2021-11-29	Lighthouse Lab in Milton Keynes	Wellcome Sanger Institute for the COVID-19 Genomics UK (COG-UK) Consortium	The Lighthouse Lab in Milton Keynes et al	?	?	?
England/MILK-2C83926/2021	EPI_ISL_7199083	2021-11-29	Lighthouse Lab in Milton Keynes	Wellcome Sanger Institute for the COVID-19 Genomics UK (COG-UK) Consortium	The Lighthouse Lab in Milton Keynes et al	?	?	?
England/MILK-2C83944/2021	EPI_ISL_7199130	2021-11-29	Lighthouse Lab in Milton Keynes	Wellcome Sanger Institute for the COVID-19 Genomics UK (COG-UK) Consortium	The Lighthouse Lab in Milton Keynes et al	?	?	?
England/MILK-2C83971/2021	EPI_ISL_7199106	2021-11-29	Lighthouse Lab in Milton Keynes	Wellcome Sanger Institute for the COVID-19 Genomics UK (COG-UK) Consortium	The Lighthouse Lab in Milton Keynes et al	?	?	?
England/MILK-2C839DB/2021	EPI_ISL_7304009	2021-11-29	Lighthouse Lab in Milton Keynes	Wellcome Sanger Institute for the COVID-19 Genomics UK (COG-UK) Consortium	The Lighthouse Lab in Milton Keynes et al	?	?	?
England/MILK-2C839EA/2021	EPI_ISL_7304109	2021-11-29	Lighthouse Lab in Milton Keynes	Wellcome Sanger Institute for the COVID-19 Genomics UK (COG-UK) Consortium	The Lighthouse Lab in Milton Keynes et al	?	?	?
England/MILK-2C83A14/2021	EPI_ISL_7303876	2021-11-29	Lighthouse Lab in Milton Keynes	Wellcome Sanger Institute for the COVID-19 Genomics UK (COG-UK) Consortium	The Lighthouse Lab in Milton Keynes et al	?	?	?
England/MILK-2C83A41/2021	EPI_ISL_7304172	2021-11-29	Lighthouse Lab in Milton Keynes	Wellcome Sanger Institute for the COVID-19 Genomics UK (COG-UK) Consortium	The Lighthouse Lab in Milton Keynes et al	?	?	?
England/MILK-2C83A50/2021	EPI_ISL_7303942	2021-11-29	Lighthouse Lab in Milton Keynes	Wellcome Sanger Institute for the COVID-19 Genomics UK (COG-UK) Consortium	The Lighthouse Lab in Milton Keynes et al	?	?	?
England/MILK-2C83AC9/2021	EPI_ISL_7303861	2021-11-29	Lighthouse Lab in Milton Keynes	Wellcome Sanger Institute for the COVID-19 Genomics UK (COG-UK) Consortium	The Lighthouse Lab in Milton Keynes et al	?	?	?
England/MILK-2C83AF6/2021	EPI_ISL_7303888	2021-11-29	Lighthouse Lab in Milton Keynes	Wellcome Sanger Institute for the COVID-19 Genomics UK (COG-UK) Consortium	The Lighthouse Lab in Milton Keynes et al	?	?	?
England/MILK-2C83B11/2021	EPI_ISL_7304024	2021-11-29	Lighthouse Lab in Milton Keynes	Wellcome Sanger Institute for the COVID-19 Genomics UK (COG-UK) Consortium	The Lighthouse Lab in Milton Keynes et al	?	?	?
England/MILK-2C83B3F/2021	EPI_ISL_7303887	2021-11-29	Lighthouse Lab in Milton Keynes	Wellcome Sanger Institute for the COVID-19 Genomics UK (COG-UK) Consortium	The Lighthouse Lab in Milton Keynes et al	?	?	?
England/MILK-2C83B4E/2021	EPI_ISL_7304099	2021-11-29	Lighthouse Lab in Milton Keynes	Wellcome Sanger Institute for the COVID-19 Genomics UK (COG-UK) Consortium	The Lighthouse Lab in Milton Keynes et al	?	?	?
England/MILK-2C83B5D/2021	EPI_ISL_7304166	2021-11-29	Lighthouse Lab in Milton Keynes	Wellcome Sanger Institute for the COVID-19 Genomics UK (COG-UK) Consortium	The Lighthouse Lab in Milton Keynes et al	?	?	?
England/MILK-2C83B6C/2021	EPI_ISL_7303860	2021-11-29	Lighthouse Lab in Milton Keynes	Wellcome Sanger Institute for the COVID-19 Genomics UK (COG-UK) Consortium	The Lighthouse Lab in Milton Keynes et al	?	?	?
England/MILK-2C83B99/2021	EPI_ISL_7304173	2021-11-29	Lighthouse Lab in Milton Keynes	Wellcome Sanger Institute for the COVID-19 Genomics UK (COG-UK) Consortium	The Lighthouse Lab in Milton Keynes et al	?	?	?
England/MILK-2C83BC6/2021	EPI_ISL_7304164	2021-11-29	Lighthouse Lab in Milton Keynes	Wellcome Sanger Institute for the COVID-19 Genomics UK (COG-UK) Consortium	The Lighthouse Lab in Milton Keynes et al	?	?	?
England/MILK-2C83BD5/2021	EPI_ISL_7303921	2021-11-29	Lighthouse Lab in Milton Keynes	Wellcome Sanger Institute for the COVID-19 Genomics UK (COG-UK) Consortium	The Lighthouse Lab in Milton Keynes et al	?	?	?
England/MILK-2C83C1E/2021	EPI_ISL_7304210	2021-11-29	Lighthouse Lab in Milton Keynes	Wellcome Sanger Institute for the COVID-19 Genomics UK (COG-UK) Consortium	The Lighthouse Lab in Milton Keynes et al	?	?	?
England/MILK-2C83C4B/2021	EPI_ISL_7304202	2021-11-29	Lighthouse Lab in Milton Keynes	Wellcome Sanger Institute for the COVID-19 Genomics UK (COG-UK) Consortium	The Lighthouse Lab in Milton Keynes et al	?	?	?
England/MILK-2C83C5A/2021	EPI_ISL_7303906	2021-11-29	Lighthouse Lab in Milton Keynes	Wellcome Sanger Institute for the COVID-19 Genomics UK (COG-UK) Consortium	The Lighthouse Lab in Milton Keynes et al	?	?	?
England/MILK-2C83C96/2021	EPI_ISL_7304193	2021-11-29	Lighthouse Lab in Milton Keynes	Wellcome Sanger Institute for the COVID-19 Genomics UK (COG-UK) Consortium	The Lighthouse Lab in Milton Keynes et al	?	?	?
England/MILK-2C83CD2/2021	EPI_ISL_7303875	2021-11-29	Lighthouse Lab in Milton Keynes	Wellcome Sanger Institute for the COVID-19 Genomics UK (COG-UK) Consortium	The Lighthouse Lab in Milton Keynes et al	?	?	?
England/MILK-2C83CE1/2021	EPI_ISL_7304187	2021-11-29	Lighthouse Lab in Milton Keynes	Wellcome Sanger Institute for the COVID-19 Genomics UK (COG-UK) Consortium	The Lighthouse Lab in Milton Keynes et al	?	?	?
England/MILK-2C83CF0/2021	EPI_ISL_7303859	2021-11-29	Lighthouse Lab in Milton Keynes	Wellcome Sanger Institute for the COVID-19 Genomics UK (COG-UK) Consortium	The Lighthouse Lab in Milton Keynes et al	?	?	?
England/MILK-2C83D2A/2021	EPI_ISL_7303972	2021-11-29	Lighthouse Lab in Milton Keynes	Wellcome Sanger Institute for the COVID-19 Genomics UK (COG-UK) Consortium	The Lighthouse Lab in Milton Keynes et al	?	?	?
England/MILK-2C83D57/2021	EPI_ISL_7304278	2021-11-29	Lighthouse Lab in Milton Keynes	Wellcome Sanger Institute for the COVID-19 Genomics UK (COG-UK) Consortium	The Lighthouse Lab in Milton Keynes et al	?	?	?
England/MILK-2C83D66/2021	EPI_ISL_7303886	2021-11-29	Lighthouse Lab in Milton Keynes	Wellcome Sanger Institute for the COVID-19 Genomics UK (COG-UK) Consortium	The Lighthouse Lab in Milton Keynes et al	?	?	?
England/MILK-2C83D93/2021	EPI_ISL_7304225	2021-11-29	Lighthouse Lab in Milton Keynes	Wellcome Sanger Institute for the COVID-19 Genomics UK (COG-UK) Consortium	The Lighthouse Lab in Milton Keynes et al	?	?	?
England/MILK-2C83DC0/2021	EPI_ISL_7303914	2021-11-29	Lighthouse Lab in Milton Keynes	Wellcome Sanger Institute for the COVID-19 Genomics UK (COG-UK) Consortium	The Lighthouse Lab in Milton Keynes et al	?	?	?
England/MILK-2C83E18/2021	EPI_ISL_7303943	2021-11-29	Lighthouse Lab in Milton Keynes	Wellcome Sanger Institute for the COVID-19 Genomics UK (COG-UK) Consortium	The Lighthouse Lab in Milton Keynes et al	?	?	?
England/MILK-2C83E27/2021	EPI_ISL_7303997	2021-11-29	Lighthouse Lab in Milton Keynes	Wellcome Sanger Institute for the COVID-19 Genomics UK (COG-UK) Consortium	The Lighthouse Lab in Milton Keynes et al	?	?	?
England/MILK-2C83E54/2021	EPI_ISL_7303830	2021-11-29	Lighthouse Lab in Milton Keynes	Wellcome Sanger Institute for the COVID-19 Genomics UK (COG-UK) Consortium	The Lighthouse Lab in Milton Keynes et al	?	?	?
England/MILK-2C83E63/2021	EPI_ISL_7304216	2021-11-29	Lighthouse Lab in Milton Keynes	Wellcome Sanger Institute for the COVID-19 Genomics UK (COG-UK) Consortium	The Lighthouse Lab in Milton Keynes et al	?	?	?
England/MILK-2C83E72/2021	EPI_ISL_7304192	2021-11-29	Lighthouse Lab in Milton Keynes	Wellcome Sanger Institute for the COVID-19 Genomics UK (COG-UK) Consortium	The Lighthouse Lab in Milton Keynes et al	?	?	?
England/MILK-2C83E81/2021	EPI_ISL_7304156	2021-11-29	Lighthouse Lab in Milton Keynes	Wellcome Sanger Institute for the COVID-19 Genomics UK (COG-UK) Consortium	The Lighthouse Lab in Milton Keynes et al	?	?	?
England/MILK-2C83EAF/2021	EPI_ISL_7303987	2021-11-28	Lighthouse Lab in Milton Keynes	Wellcome Sanger Institute for the COVID-19 Genomics UK (COG-UK) Consortium	The Lighthouse Lab in Milton Keynes et al	?	?	?
England/MILK-2C83EEB/2021	EPI_ISL_7304209	2021-11-29	Lighthouse Lab in Milton Keynes	Wellcome Sanger Institute for the COVID-19 Genomics UK (COG-UK) Consortium	The Lighthouse Lab in Milton Keynes et al	?	?	?
England/MILK-2C83EFA/2021	EPI_ISL_7303995	2021-11-29	Lighthouse Lab in Milton Keynes	Wellcome Sanger Institute for the COVID-19 Genomics UK (COG-UK) Consortium	The Lighthouse Lab in Milton Keynes et al	?	?	?
England/MILK-2C83F15/2021	EPI_ISL_7304058	2021-11-29	Lighthouse Lab in Milton Keynes	Wellcome Sanger Institute for the COVID-19 Genomics UK (COG-UK) Consortium	The Lighthouse Lab in Milton Keynes et al	?	?	?
England/MILK-2C83F42/2021	EPI_ISL_7303840	2021-11-29	Lighthouse Lab in Milton Keynes	Wellcome Sanger Institute for the COVID-19 Genomics UK (COG-UK) Consortium	The Lighthouse Lab in Milton Keynes et al	?	?	?
England/MILK-2C83FAC/2021	EPI_ISL_7303873	2021-11-29	Lighthouse Lab in Milton Keynes	Wellcome Sanger Institute for the COVID-19 Genomics UK (COG-UK) Consortium	The Lighthouse Lab in Milton Keynes et al	?	?	?
England/MILK-2C84002/2021	EPI_ISL_7303806	2021-11-29	Lighthouse Lab in Milton Keynes	Wellcome Sanger Institute for the COVID-19 Genomics UK (COG-UK) Consortium	The Lighthouse Lab in Milton Keynes et al	?	?	?
England/MILK-2C84011/2021	EPI_ISL_7303884	2021-11-29	Lighthouse Lab in Milton Keynes	Wellcome Sanger Institute for the COVID-19 Genomics UK (COG-UK) Consortium	The Lighthouse Lab in Milton Keynes et al	?	?	?
England/MILK-2C8407B/2021	EPI_ISL_7304077	2021-11-29	Lighthouse Lab in Milton Keynes	Wellcome Sanger Institute for the COVID-19 Genomics UK (COG-UK) Consortium	The Lighthouse Lab in Milton Keynes et al	?	?	?
England/MILK-2C840F3/2021	EPI_ISL_7299294	2021-11-29	Lighthouse Lab in Milton Keynes	Wellcome Sanger Institute for the COVID-19 Genomics UK (COG-UK) Consortium	The Lighthouse Lab in Milton Keynes et al	?	?	?
England/MILK-2C8411E/2021	EPI_ISL_7299174	2021-11-29	Lighthouse Lab in Milton Keynes	Wellcome Sanger Institute for the COVID-19 Genomics UK (COG-UK) Consortium	The Lighthouse Lab in Milton Keynes et al	?	?	?
England/MILK-2C8412D/2021	EPI_ISL_7298993	2021-11-29	Lighthouse Lab in Milton Keynes	Wellcome Sanger Institute for the COVID-19 Genomics UK (COG-UK) Consortium	The Lighthouse Lab in Milton Keynes et al	?	?	?
England/MILK-2C84169/2021	EPI_ISL_7299380	2021-11-29	Lighthouse Lab in Milton Keynes	Wellcome Sanger Institute for the COVID-19 Genomics UK (COG-UK) Consortium	The Lighthouse Lab in Milton Keynes et al	?	?	?
England/MILK-2C841D2/2021	EPI_ISL_7299369	2021-11-29	Lighthouse Lab in Milton Keynes	Wellcome Sanger Institute for the COVID-19 Genomics UK (COG-UK) Consortium	The Lighthouse Lab in Milton Keynes et al	?	?	?
England/MILK-2C841F0/2021	EPI_ISL_7298923	2021-11-29	Lighthouse Lab in Milton Keynes	Wellcome Sanger Institute for the COVID-19 Genomics UK (COG-UK) Consortium	The Lighthouse Lab in Milton Keynes et al	?	?	?
England/MILK-2C8421B/2021	EPI_ISL_7298861	2021-11-29	Lighthouse Lab in Milton Keynes	Wellcome Sanger Institute for the COVID-19 Genomics UK (COG-UK) Consortium	The Lighthouse Lab in Milton Keynes et al	?	?	?
England/MILK-2C84248/2021	EPI_ISL_7299219	2021-11-29	Lighthouse Lab in Milton Keynes	Wellcome Sanger Institute for the COVID-19 Genomics UK (COG-UK) Consortium	The Lighthouse Lab in Milton Keynes et al	?	?	?
England/MILK-2C84257/2021	EPI_ISL_7299370	2021-11-29	Lighthouse Lab in Milton Keynes	Wellcome Sanger Institute for the COVID-19 Genomics UK (COG-UK) Consortium	The Lighthouse Lab in Milton Keynes et al	?	?	?
England/MILK-2C84266/2021	EPI_ISL_7299272	2021-11-29	Lighthouse Lab in Milton Keynes	Wellcome Sanger Institute for the COVID-19 Genomics UK (COG-UK) Consortium	The Lighthouse Lab in Milton Keynes et al	?	?	?
England/MILK-2C84284/2021	EPI_ISL_7299347	2021-11-29	Lighthouse Lab in Milton Keynes	Wellcome Sanger Institute for the COVID-19 Genomics UK (COG-UK) Consortium	The Lighthouse Lab in Milton Keynes et al	?	?	?
England/MILK-2C842A2/2021	EPI_ISL_7298893	2021-11-29	Lighthouse Lab in Milton Keynes	Wellcome Sanger Institute for the COVID-19 Genomics UK (COG-UK) Consortium	The Lighthouse Lab in Milton Keynes et al	?	?	?
England/MILK-2C842FD/2021	EPI_ISL_7298947	2021-11-29	Lighthouse Lab in Milton Keynes	Wellcome Sanger Institute for the COVID-19 Genomics UK (COG-UK) Consortium	The Lighthouse Lab in Milton Keynes et al	?	?	?
England/MILK-2C84309/2021	EPI_ISL_7299292	2021-11-29	Lighthouse Lab in Milton Keynes	Wellcome Sanger Institute for the COVID-19 Genomics UK (COG-UK) Consortium	The Lighthouse Lab in Milton Keynes et al	?	?	?
England/MILK-2C84354/2021	EPI_ISL_7298905	2021-11-29	Lighthouse Lab in Milton Keynes	Wellcome Sanger Institute for the COVID-19 Genomics UK (COG-UK) Consortium	The Lighthouse Lab in Milton Keynes et al	?	?	?
England/MILK-2C84381/2021	EPI_ISL_7299208	2021-11-29	Lighthouse Lab in Milton Keynes	Wellcome Sanger Institute for the COVID-19 Genomics UK (COG-UK) Consortium	The Lighthouse Lab in Milton Keynes et al	?	?	?
England/MILK-2C843AF/2021	EPI_ISL_7298934	2021-11-29	Lighthouse Lab in Milton Keynes	Wellcome Sanger Institute for the COVID-19 Genomics UK (COG-UK) Consortium	The Lighthouse Lab in Milton Keynes et al	?	?	?
England/MILK-2C843DC/2021	EPI_ISL_7299359	2021-11-29	Lighthouse Lab in Milton Keynes	Wellcome Sanger Institute for the COVID-19 Genomics UK (COG-UK) Consortium	The Lighthouse Lab in Milton Keynes et al	?	?	?
England/MILK-2C84406/2021	EPI_ISL_7299071	2021-11-29	Lighthouse Lab in Milton Keynes	Wellcome Sanger Institute for the COVID-19 Genomics UK (COG-UK) Consortium	The Lighthouse Lab in Milton Keynes et al	?	?	?
England/MILK-2C8447F/2021	EPI_ISL_7299242	2021-11-29	Lighthouse Lab in Milton Keynes	Wellcome Sanger Institute for the COVID-19 Genomics UK (COG-UK) Consortium	The Lighthouse Lab in Milton Keynes et al	?	?	?
England/MILK-2C844AC/2021	EPI_ISL_7299024	2021-11-29	Lighthouse Lab in Milton Keynes	Wellcome Sanger Institute for the COVID-19 Genomics UK (COG-UK) Consortium	The Lighthouse Lab in Milton Keynes et al	?	?	?
England/MILK-2C844D9/2021	EPI_ISL_7299181	2021-11-29	Lighthouse Lab in Milton Keynes	Wellcome Sanger Institute for the COVID-19 Genomics UK (COG-UK) Consortium	The Lighthouse Lab in Milton Keynes et al	?	?	?
England/MILK-2C844E8/2021	EPI_ISL_7298881	2021-11-29	Lighthouse Lab in Milton Keynes	Wellcome Sanger Institute for the COVID-19 Genomics UK (COG-UK) Consortium	The Lighthouse Lab in Milton Keynes et al	?	?	?
England/MILK-2C844F7/2021	EPI_ISL_7298880	2021-11-29	Lighthouse Lab in Milton Keynes	Wellcome Sanger Institute for the COVID-19 Genomics UK (COG-UK) Consortium	The Lighthouse Lab in Milton Keynes et al	?	?	?
England/MILK-2C84512/2021	EPI_ISL_7299094	2021-11-29	Lighthouse Lab in Milton Keynes	Wellcome Sanger Institute for the COVID-19 Genomics UK (COG-UK) Consortium	The Lighthouse Lab in Milton Keynes et al	?	?	?
England/MILK-2C84521/2021	EPI_ISL_7298924	2021-11-29	Lighthouse Lab in Milton Keynes	Wellcome Sanger Institute for the COVID-19 Genomics UK (COG-UK) Consortium	The Lighthouse Lab in Milton Keynes et al	?	?	?
England/MILK-2C84530/2021	EPI_ISL_7299083	2021-11-29	Lighthouse Lab in Milton Keynes	Wellcome Sanger Institute for the COVID-19 Genomics UK (COG-UK) Consortium	The Lighthouse Lab in Milton Keynes et al	?	?	?
England/MILK-2C8455E/2021	EPI_ISL_7299105	2021-11-29	Lighthouse Lab in Milton Keynes	Wellcome Sanger Institute for the COVID-19 Genomics UK (COG-UK) Consortium	The Lighthouse Lab in Milton Keynes et al	?	?	?
England/MILK-2C845E5/2021	EPI_ISL_7299003	2021-11-29	Lighthouse Lab in Milton Keynes	Wellcome Sanger Institute for the COVID-19 Genomics UK (COG-UK) Consortium	The Lighthouse Lab in Milton Keynes et al	?	?	?
England/MILK-2C845F4/2021	EPI_ISL_7299081	2021-11-29	Lighthouse Lab in Milton Keynes	Wellcome Sanger Institute for the COVID-19 Genomics UK (COG-UK) Consortium	The Lighthouse Lab in Milton Keynes et al	?	?	?
England/MILK-2C8462E/2021	EPI_ISL_7299338	2021-11-29	Lighthouse Lab in Milton Keynes	Wellcome Sanger Institute for the COVID-19 Genomics UK (COG-UK) Consortium	The Lighthouse Lab in Milton Keynes et al	?	?	?
England/MILK-2C84688/2021	EPI_ISL_7299033	2021-11-29	Lighthouse Lab in Milton Keynes	Wellcome Sanger Institute for the COVID-19 Genomics UK (COG-UK) Consortium	The Lighthouse Lab in Milton Keynes et al	?	?	?
England/MILK-2C84697/2021	EPI_ISL_7299151	2021-11-29	Lighthouse Lab in Milton Keynes	Wellcome Sanger Institute for the COVID-19 Genomics UK (COG-UK) Consortium	The Lighthouse Lab in Milton Keynes et al	?	?	?
England/MILK-2C846B5/2021	EPI_ISL_7299277	2021-11-29	Lighthouse Lab in Milton Keynes	Wellcome Sanger Institute for the COVID-19 Genomics UK (COG-UK) Consortium	The Lighthouse Lab in Milton Keynes et al	?	?	?
England/MILK-2C846F1/2021	EPI_ISL_7197158	2021-11-29	Lighthouse Lab in Milton Keynes	Wellcome Sanger Institute for the COVID-19 Genomics UK (COG-UK) Consortium	The Lighthouse Lab in Milton Keynes et al	?	?	?
England/MILK-2C8470D/2021	EPI_ISL_7197075	2021-11-29	Lighthouse Lab in Milton Keynes	Wellcome Sanger Institute for the COVID-19 Genomics UK (COG-UK) Consortium	The Lighthouse Lab in Milton Keynes et al	?	?	?
England/MILK-2C84767/2021	EPI_ISL_7197382	2021-11-28	Lighthouse Lab in Milton Keynes	Wellcome Sanger Institute for the COVID-19 Genomics UK (COG-UK) Consortium	The Lighthouse Lab in Milton Keynes et al	?	?	?
England/MILK-2C84776/2021	EPI_ISL_7197244	2021-11-29	Lighthouse Lab in Milton Keynes	Wellcome Sanger Institute for the COVID-19 Genomics UK (COG-UK) Consortium	The Lighthouse Lab in Milton Keynes et al	?	?	?
England/MILK-2C84785/2021	EPI_ISL_7197173	2021-11-28	Lighthouse Lab in Milton Keynes	Wellcome Sanger Institute for the COVID-19 Genomics UK (COG-UK) Consortium	The Lighthouse Lab in Milton Keynes et al	?	?	?
England/MILK-2C847A3/2021	EPI_ISL_7197377	2021-11-29	Lighthouse Lab in Milton Keynes	Wellcome Sanger Institute for the COVID-19 Genomics UK (COG-UK) Consortium	The Lighthouse Lab in Milton Keynes et al	?	?	?
England/MILK-2C847D0/2021	EPI_ISL_7197419	2021-11-29	Lighthouse Lab in Milton Keynes	Wellcome Sanger Institute for the COVID-19 Genomics UK (COG-UK) Consortium	The Lighthouse Lab in Milton Keynes et al	?	?	?
England/MILK-2C84828/2021	EPI_ISL_7197174	2021-11-28	Lighthouse Lab in Milton Keynes	Wellcome Sanger Institute for the COVID-19 Genomics UK (COG-UK) Consortium	The Lighthouse Lab in Milton Keynes et al	?	?	?
England/MILK-2C84837/2021	EPI_ISL_7197460	2021-11-29	Lighthouse Lab in Milton Keynes	Wellcome Sanger Institute for the COVID-19 Genomics UK (COG-UK) Consortium	The Lighthouse Lab in Milton Keynes et al	?	?	?
England/MILK-2C84846/2021	EPI_ISL_7197301	2021-11-29	Lighthouse Lab in Milton Keynes	Wellcome Sanger Institute for the COVID-19 Genomics UK (COG-UK) Consortium	The Lighthouse Lab in Milton Keynes et al	?	?	?
England/MILK-2C84855/2021	EPI_ISL_7197329	2021-11-28	Lighthouse Lab in Milton Keynes	Wellcome Sanger Institute for the COVID-19 Genomics UK (COG-UK) Consortium	The Lighthouse Lab in Milton Keynes et al	?	?	?
England/MILK-2C84873/2021	EPI_ISL_7197359	2021-11-29	Lighthouse Lab in Milton Keynes	Wellcome Sanger Institute for the COVID-19 Genomics UK (COG-UK) Consortium	The Lighthouse Lab in Milton Keynes et al	?	?	?
England/MILK-2C84891/2021	EPI_ISL_7197421	2021-11-29	Lighthouse Lab in Milton Keynes	Wellcome Sanger Institute for the COVID-19 Genomics UK (COG-UK) Consortium	The Lighthouse Lab in Milton Keynes et al	?	?	?
England/MILK-2C848BF/2021	EPI_ISL_7197455	2021-11-29	Lighthouse Lab in Milton Keynes	Wellcome Sanger Institute for the COVID-19 Genomics UK (COG-UK) Consortium	The Lighthouse Lab in Milton Keynes et al	?	?	?
England/MILK-2C848EC/2021	EPI_ISL_7197286	2021-11-28	Lighthouse Lab in Milton Keynes	Wellcome Sanger Institute for the COVID-19 Genomics UK (COG-UK) Consortium	The Lighthouse Lab in Milton Keynes et al	?	?	?
England/MILK-2C84916/2021	EPI_ISL_7197316	2021-11-26	Lighthouse Lab in Milton Keynes	Wellcome Sanger Institute for the COVID-19 Genomics UK (COG-UK) Consortium	The Lighthouse Lab in Milton Keynes et al	?	?	?
England/MILK-2C84943/2021	EPI_ISL_7197311	2021-11-29	Lighthouse Lab in Milton Keynes	Wellcome Sanger Institute for the COVID-19 Genomics UK (COG-UK) Consortium	The Lighthouse Lab in Milton Keynes et al	?	?	?
England/MILK-2C84970/2021	EPI_ISL_7197469	2021-11-29	Lighthouse Lab in Milton Keynes	Wellcome Sanger Institute for the COVID-19 Genomics UK (COG-UK) Consortium	The Lighthouse Lab in Milton Keynes et al	?	?	?
England/MILK-2C8498F/2021	EPI_ISL_7197376	2021-11-29	Lighthouse Lab in Milton Keynes	Wellcome Sanger Institute for the COVID-19 Genomics UK (COG-UK) Consortium	The Lighthouse Lab in Milton Keynes et al	?	?	?
England/MILK-2C849BC/2021	EPI_ISL_7197168	2021-11-29	Lighthouse Lab in Milton Keynes	Wellcome Sanger Institute for the COVID-19 Genomics UK (COG-UK) Consortium	The Lighthouse Lab in Milton Keynes et al	?	?	?
England/MILK-2C849F8/2021	EPI_ISL_7197306	2021-11-29	Lighthouse Lab in Milton Keynes	Wellcome Sanger Institute for the COVID-19 Genomics UK (COG-UK) Consortium	The Lighthouse Lab in Milton Keynes et al	?	?	?
England/MILK-2C84A22/2021	EPI_ISL_7197456	2021-11-29	Lighthouse Lab in Milton Keynes	Wellcome Sanger Institute for the COVID-19 Genomics UK (COG-UK) Consortium	The Lighthouse Lab in Milton Keynes et al	?	?	?
England/MILK-2C84A6E/2021	EPI_ISL_7197238	2021-11-29	Lighthouse Lab in Milton Keynes	Wellcome Sanger Institute for the COVID-19 Genomics UK (COG-UK) Consortium	The Lighthouse Lab in Milton Keynes et al	?	?	?
England/MILK-2C84A8C/2021	EPI_ISL_7197399	2021-11-29	Lighthouse Lab in Milton Keynes	Wellcome Sanger Institute for the COVID-19 Genomics UK (COG-UK) Consortium	The Lighthouse Lab in Milton Keynes et al	?	?	?
England/MILK-2C84AB9/2021	EPI_ISL_7197467	2021-11-29	Lighthouse Lab in Milton Keynes	Wellcome Sanger Institute for the COVID-19 Genomics UK (COG-UK) Consortium	The Lighthouse Lab in Milton Keynes et al	?	?	?
England/MILK-2C84B01/2021	EPI_ISL_7197390	2021-11-29	Lighthouse Lab in Milton Keynes	Wellcome Sanger Institute for the COVID-19 Genomics UK (COG-UK) Consortium	The Lighthouse Lab in Milton Keynes et al	?	?	?
England/MILK-2C84B3E/2021	EPI_ISL_7197432	2021-11-29	Lighthouse Lab in Milton Keynes	Wellcome Sanger Institute for the COVID-19 Genomics UK (COG-UK) Consortium	The Lighthouse Lab in Milton Keynes et al	?	?	?
England/MILK-2C84BB6/2021	EPI_ISL_7197414	2021-11-29	Lighthouse Lab in Milton Keynes	Wellcome Sanger Institute for the COVID-19 Genomics UK (COG-UK) Consortium	The Lighthouse Lab in Milton Keynes et al	?	?	?
England/MILK-2C84BF2/2021	EPI_ISL_7197398	2021-11-29	Lighthouse Lab in Milton Keynes	Wellcome Sanger Institute for the COVID-19 Genomics UK (COG-UK) Consortium	The Lighthouse Lab in Milton Keynes et al	?	?	?
England/MILK-2C84C1D/2021	EPI_ISL_7197119	2021-11-28	Lighthouse Lab in Milton Keynes	Wellcome Sanger Institute for the COVID-19 Genomics UK (COG-UK) Consortium	The Lighthouse Lab in Milton Keynes et al	?	?	?
England/MILK-2C84C2C/2021	EPI_ISL_7197240	2021-11-28	Lighthouse Lab in Milton Keynes	Wellcome Sanger Institute for the COVID-19 Genomics UK (COG-UK) Consortium	The Lighthouse Lab in Milton Keynes et al	?	?	?
England/MILK-2C84C3B/2021	EPI_ISL_7197267	2021-11-29	Lighthouse Lab in Milton Keynes	Wellcome Sanger Institute for the COVID-19 Genomics UK (COG-UK) Consortium	The Lighthouse Lab in Milton Keynes et al	?	?	?
England/MILK-2C84C59/2021	EPI_ISL_7197378	2021-11-27	Lighthouse Lab in Milton Keynes	Wellcome Sanger Institute for the COVID-19 Genomics UK (COG-UK) Consortium	The Lighthouse Lab in Milton Keynes et al	?	?	?
England/MILK-2C84C68/2021	EPI_ISL_7197459	2021-11-29	Lighthouse Lab in Milton Keynes	Wellcome Sanger Institute for the COVID-19 Genomics UK (COG-UK) Consortium	The Lighthouse Lab in Milton Keynes et al	?	?	?
England/MILK-2C84C86/2021	EPI_ISL_7197351	2021-11-29	Lighthouse Lab in Milton Keynes	Wellcome Sanger Institute for the COVID-19 Genomics UK (COG-UK) Consortium	The Lighthouse Lab in Milton Keynes et al	?	?	?
England/MILK-2C84C95/2021	EPI_ISL_7197088	2021-11-27	Lighthouse Lab in Milton Keynes	Wellcome Sanger Institute for the COVID-19 Genomics UK (COG-UK) Consortium	The Lighthouse Lab in Milton Keynes et al	?	?	?
England/MILK-2C84CFF/2021	EPI_ISL_7197293	2021-11-29	Lighthouse Lab in Milton Keynes	Wellcome Sanger Institute for the COVID-19 Genomics UK (COG-UK) Consortium	The Lighthouse Lab in Milton Keynes et al	?	?	?
England/MILK-2C84D0B/2021	EPI_ISL_7197342	2021-11-29	Lighthouse Lab in Milton Keynes	Wellcome Sanger Institute for the COVID-19 Genomics UK (COG-UK) Consortium	The Lighthouse Lab in Milton Keynes et al	?	?	?
England/MILK-2C84D1A/2021	EPI_ISL_7197435	2021-11-29	Lighthouse Lab in Milton Keynes	Wellcome Sanger Institute for the COVID-19 Genomics UK (COG-UK) Consortium	The Lighthouse Lab in Milton Keynes et al	?	?	?
England/MILK-2C84D29/2021	EPI_ISL_7197358	2021-11-29	Lighthouse Lab in Milton Keynes	Wellcome Sanger Institute for the COVID-19 Genomics UK (COG-UK) Consortium	The Lighthouse Lab in Milton Keynes et al	?	?	?
England/MILK-2C84D38/2021	EPI_ISL_7197270	2021-11-29	Lighthouse Lab in Milton Keynes	Wellcome Sanger Institute for the COVID-19 Genomics UK (COG-UK) Consortium	The Lighthouse Lab in Milton Keynes et al	?	?	?
England/MILK-2C84D47/2021	EPI_ISL_7197128	2021-11-29	Lighthouse Lab in Milton Keynes	Wellcome Sanger Institute for the COVID-19 Genomics UK (COG-UK) Consortium	The Lighthouse Lab in Milton Keynes et al	?	?	?
England/MILK-2C84DFC/2021	EPI_ISL_7197296	2021-11-29	Lighthouse Lab in Milton Keynes	Wellcome Sanger Institute for the COVID-19 Genomics UK (COG-UK) Consortium	The Lighthouse Lab in Milton Keynes et al	?	?	?
England/MILK-2C84E17/2021	EPI_ISL_7197191	2021-11-29	Lighthouse Lab in Milton Keynes	Wellcome Sanger Institute for the COVID-19 Genomics UK (COG-UK) Consortium	The Lighthouse Lab in Milton Keynes et al	?	?	?
England/MILK-2C84E44/2021	EPI_ISL_7197437	2021-11-29	Lighthouse Lab in Milton Keynes	Wellcome Sanger Institute for the COVID-19 Genomics UK (COG-UK) Consortium	The Lighthouse Lab in Milton Keynes et al	?	?	?
England/MILK-2C84E71/2021	EPI_ISL_7197317	2021-11-29	Lighthouse Lab in Milton Keynes	Wellcome Sanger Institute for the COVID-19 Genomics UK (COG-UK) Consortium	The Lighthouse Lab in Milton Keynes et al	?	?	?
England/MILK-2C84EAE/2021	EPI_ISL_7197471	2021-11-29	Lighthouse Lab in Milton Keynes	Wellcome Sanger Institute for the COVID-19 Genomics UK (COG-UK) Consortium	The Lighthouse Lab in Milton Keynes et al	?	?	?
England/MILK-2C84ECC/2021	EPI_ISL_7197413	2021-11-29	Lighthouse Lab in Milton Keynes	Wellcome Sanger Institute for the COVID-19 Genomics UK (COG-UK) Consortium	The Lighthouse Lab in Milton Keynes et al	?	?	?
England/MILK-2C84EF9/2021	EPI_ISL_7197336	2021-11-29	Lighthouse Lab in Milton Keynes	Wellcome Sanger Institute for the COVID-19 Genomics UK (COG-UK) Consortium	The Lighthouse Lab in Milton Keynes et al	?	?	?
England/MILK-2C84F05/2021	EPI_ISL_7197322	2021-11-29	Lighthouse Lab in Milton Keynes	Wellcome Sanger Institute for the COVID-19 Genomics UK (COG-UK) Consortium	The Lighthouse Lab in Milton Keynes et al	?	?	?
England/MILK-2C84F9C/2021	EPI_ISL_7197315	2021-11-29	Lighthouse Lab in Milton Keynes	Wellcome Sanger Institute for the COVID-19 Genomics UK (COG-UK) Consortium	The Lighthouse Lab in Milton Keynes et al	?	?	?
England/MILK-2C84FAB/2021	EPI_ISL_7197331	2021-11-29	Lighthouse Lab in Milton Keynes	Wellcome Sanger Institute for the COVID-19 Genomics UK (COG-UK) Consortium	The Lighthouse Lab in Milton Keynes et al	?	?	?
England/MILK-2C84FBA/2021	EPI_ISL_7197182	2021-11-29	Lighthouse Lab in Milton Keynes	Wellcome Sanger Institute for the COVID-19 Genomics UK (COG-UK) Consortium	The Lighthouse Lab in Milton Keynes et al	?	?	?
England/MILK-2C8503E/2021	EPI_ISL_7197433	2021-11-29	Lighthouse Lab in Milton Keynes	Wellcome Sanger Institute for the COVID-19 Genomics UK (COG-UK) Consortium	The Lighthouse Lab in Milton Keynes et al	?	?	?
England/MILK-2C8505C/2021	EPI_ISL_7197349	2021-11-29	Lighthouse Lab in Milton Keynes	Wellcome Sanger Institute for the COVID-19 Genomics UK (COG-UK) Consortium	The Lighthouse Lab in Milton Keynes et al	?	?	?
England/MILK-2C85089/2021	EPI_ISL_7197233	2021-11-29	Lighthouse Lab in Milton Keynes	Wellcome Sanger Institute for the COVID-19 Genomics UK (COG-UK) Consortium	The Lighthouse Lab in Milton Keynes et al	?	?	?
England/MILK-2C850C5/2021	EPI_ISL_7197381	2021-11-29	Lighthouse Lab in Milton Keynes	Wellcome Sanger Institute for the COVID-19 Genomics UK (COG-UK) Consortium	The Lighthouse Lab in Milton Keynes et al	?	?	?
England/MILK-2C850D4/2021	EPI_ISL_7197439	2021-11-29	Lighthouse Lab in Milton Keynes	Wellcome Sanger Institute for the COVID-19 Genomics UK (COG-UK) Consortium	The Lighthouse Lab in Milton Keynes et al	?	?	?
England/MILK-2C85177/2021	EPI_ISL_7197303	2021-11-29	Lighthouse Lab in Milton Keynes	Wellcome Sanger Institute for the COVID-19 Genomics UK (COG-UK) Consortium	The Lighthouse Lab in Milton Keynes et al	?	?	?
England/MILK-2C851B3/2021	EPI_ISL_7197264	2021-11-29	Lighthouse Lab in Milton Keynes	Wellcome Sanger Institute for the COVID-19 Genomics UK (COG-UK) Consortium	The Lighthouse Lab in Milton Keynes et al	?	?	?
England/MILK-2C851D1/2021	EPI_ISL_7197284	2021-11-29	Lighthouse Lab in Milton Keynes	Wellcome Sanger Institute for the COVID-19 Genomics UK (COG-UK) Consortium	The Lighthouse Lab in Milton Keynes et al	?	?	?
England/MILK-2C8521A/2021	EPI_ISL_7197220	2021-11-29	Lighthouse Lab in Milton Keynes	Wellcome Sanger Institute for the COVID-19 Genomics UK (COG-UK) Consortium	The Lighthouse Lab in Milton Keynes et al	?	?	?
England/MILK-2C85229/2021	EPI_ISL_7197391	2021-11-29	Lighthouse Lab in Milton Keynes	Wellcome Sanger Institute for the COVID-19 Genomics UK (COG-UK) Consortium	The Lighthouse Lab in Milton Keynes et al	?	?	?
England/MILK-2C85238/2021	EPI_ISL_7197236	2021-11-29	Lighthouse Lab in Milton Keynes	Wellcome Sanger Institute for the COVID-19 Genomics UK (COG-UK) Consortium	The Lighthouse Lab in Milton Keynes et al	?	?	?
England/MILK-2C85256/2021	EPI_ISL_7197386	2021-11-29	Lighthouse Lab in Milton Keynes	Wellcome Sanger Institute for the COVID-19 Genomics UK (COG-UK) Consortium	The Lighthouse Lab in Milton Keynes et al	?	?	?
England/MILK-2C85283/2021	EPI_ISL_7197072	2021-11-29	Lighthouse Lab in Milton Keynes	Wellcome Sanger Institute for the COVID-19 Genomics UK (COG-UK) Consortium	The Lighthouse Lab in Milton Keynes et al	?	?	?
England/MILK-2C852A1/2021	EPI_ISL_7197070	2021-11-29	Lighthouse Lab in Milton Keynes	Wellcome Sanger Institute for the COVID-19 Genomics UK (COG-UK) Consortium	The Lighthouse Lab in Milton Keynes et al	?	?	?
England/MILK-2C852B0/2021	EPI_ISL_7197205	2021-11-29	Lighthouse Lab in Milton Keynes	Wellcome Sanger Institute for the COVID-19 Genomics UK (COG-UK) Consortium	The Lighthouse Lab in Milton Keynes et al	?	?	?
England/MILK-2C852DE/2021	EPI_ISL_7197470	2021-11-29	Lighthouse Lab in Milton Keynes	Wellcome Sanger Institute for the COVID-19 Genomics UK (COG-UK) Consortium	The Lighthouse Lab in Milton Keynes et al	?	?	?
England/MILK-2C85317/2021	EPI_ISL_7197445	2021-11-29	Lighthouse Lab in Milton Keynes	Wellcome Sanger Institute for the COVID-19 Genomics UK (COG-UK) Consortium	The Lighthouse Lab in Milton Keynes et al	?	?	?
England/MILK-2C85326/2021	EPI_ISL_7197393	2021-11-29	Lighthouse Lab in Milton Keynes	Wellcome Sanger Institute for the COVID-19 Genomics UK (COG-UK) Consortium	The Lighthouse Lab in Milton Keynes et al	?	?	?
England/MILK-2C853BD/2021	EPI_ISL_7197346	2021-11-29	Lighthouse Lab in Milton Keynes	Wellcome Sanger Institute for the COVID-19 Genomics UK (COG-UK) Consortium	The Lighthouse Lab in Milton Keynes et al	?	?	?
England/MILK-2C853CC/2021	EPI_ISL_7197411	2021-11-28	Lighthouse Lab in Milton Keynes	Wellcome Sanger Institute for the COVID-19 Genomics UK (COG-UK) Consortium	The Lighthouse Lab in Milton Keynes et al	?	?	?
England/MILK-2C85432/2021	EPI_ISL_7197367	2021-11-27	Lighthouse Lab in Milton Keynes	Wellcome Sanger Institute for the COVID-19 Genomics UK (COG-UK) Consortium	The Lighthouse Lab in Milton Keynes et al	?	?	?
England/MILK-2C85450/2021	EPI_ISL_7197213	2021-11-29	Lighthouse Lab in Milton Keynes	Wellcome Sanger Institute for the COVID-19 Genomics UK (COG-UK) Consortium	The Lighthouse Lab in Milton Keynes et al	?	?	?
England/MILK-2C8548D/2021	EPI_ISL_7197416	2021-11-29	Lighthouse Lab in Milton Keynes	Wellcome Sanger Institute for the COVID-19 Genomics UK (COG-UK) Consortium	The Lighthouse Lab in Milton Keynes et al	?	?	?
England/MILK-2C8549C/2021	EPI_ISL_7197298	2021-11-29	Lighthouse Lab in Milton Keynes	Wellcome Sanger Institute for the COVID-19 Genomics UK (COG-UK) Consortium	The Lighthouse Lab in Milton Keynes et al	?	?	?
England/MILK-2C8554E/2021	EPI_ISL_7197106	2021-11-29	Lighthouse Lab in Milton Keynes	Wellcome Sanger Institute for the COVID-19 Genomics UK (COG-UK) Consortium	The Lighthouse Lab in Milton Keynes et al	?	?	?
England/MILK-2C8557B/2021	EPI_ISL_7197143	2021-11-27	Lighthouse Lab in Milton Keynes	Wellcome Sanger Institute for the COVID-19 Genomics UK (COG-UK) Consortium	The Lighthouse Lab in Milton Keynes et al	?	?	?
England/MILK-2C85599/2021	EPI_ISL_7197372	2021-11-29	Lighthouse Lab in Milton Keynes	Wellcome Sanger Institute for the COVID-19 Genomics UK (COG-UK) Consortium	The Lighthouse Lab in Milton Keynes et al	?	?	?
England/MILK-2C855C6/2021	EPI_ISL_7197188	2021-11-29	Lighthouse Lab in Milton Keynes	Wellcome Sanger Institute for the COVID-19 Genomics UK (COG-UK) Consortium	The Lighthouse Lab in Milton Keynes et al	?	?	?
England/MILK-2C8562D/2021	EPI_ISL_7197307	2021-11-29	Lighthouse Lab in Milton Keynes	Wellcome Sanger Institute for the COVID-19 Genomics UK (COG-UK) Consortium	The Lighthouse Lab in Milton Keynes et al	?	?	?
England/MILK-2C856B4/2021	EPI_ISL_7197234	2021-11-29	Lighthouse Lab in Milton Keynes	Wellcome Sanger Institute for the COVID-19 Genomics UK (COG-UK) Consortium	The Lighthouse Lab in Milton Keynes et al	?	?	?
England/MILK-2C856D2/2021	EPI_ISL_7197261	2021-11-29	Lighthouse Lab in Milton Keynes	Wellcome Sanger Institute for the COVID-19 Genomics UK (COG-UK) Consortium	The Lighthouse Lab in Milton Keynes et al	?	?	?
England/MILK-2C8571B/2021	EPI_ISL_7197355	2021-11-30	Lighthouse Lab in Milton Keynes	Wellcome Sanger Institute for the COVID-19 Genomics UK (COG-UK) Consortium	The Lighthouse Lab in Milton Keynes et al	?	?	?
England/MILK-2C85775/2021	EPI_ISL_7197401	2021-11-29	Lighthouse Lab in Milton Keynes	Wellcome Sanger Institute for the COVID-19 Genomics UK (COG-UK) Consortium	The Lighthouse Lab in Milton Keynes et al	?	?	?
England/MILK-2C85863/2021	EPI_ISL_7197292	2021-11-27	Lighthouse Lab in Milton Keynes	Wellcome Sanger Institute for the COVID-19 Genomics UK (COG-UK) Consortium	The Lighthouse Lab in Milton Keynes et al	?	?	?
England/MILK-2C858BE/2021	EPI_ISL_7197141	2021-11-29	Lighthouse Lab in Milton Keynes	Wellcome Sanger Institute for the COVID-19 Genomics UK (COG-UK) Consortium	The Lighthouse Lab in Milton Keynes et al	?	?	?
England/MILK-2C85906/2021	EPI_ISL_7197323	2021-11-29	Lighthouse Lab in Milton Keynes	Wellcome Sanger Institute for the COVID-19 Genomics UK (COG-UK) Consortium	The Lighthouse Lab in Milton Keynes et al	?	?	?
England/MILK-2C85924/2021	EPI_ISL_7197434	2021-11-29	Lighthouse Lab in Milton Keynes	Wellcome Sanger Institute for the COVID-19 Genomics UK (COG-UK) Consortium	The Lighthouse Lab in Milton Keynes et al	?	?	?
England/MILK-2C85A9A/2021	EPI_ISL_7197262	2021-11-29	Lighthouse Lab in Milton Keynes	Wellcome Sanger Institute for the COVID-19 Genomics UK (COG-UK) Consortium	The Lighthouse Lab in Milton Keynes et al	?	?	?
England/MILK-2C85AD6/2021	EPI_ISL_7197341	2021-11-29	Lighthouse Lab in Milton Keynes	Wellcome Sanger Institute for the COVID-19 Genomics UK (COG-UK) Consortium	The Lighthouse Lab in Milton Keynes et al	?	?	?
England/MILK-2C85AE5/2021	EPI_ISL_7197400	2021-11-29	Lighthouse Lab in Milton Keynes	Wellcome Sanger Institute for the COVID-19 Genomics UK (COG-UK) Consortium	The Lighthouse Lab in Milton Keynes et al	?	?	?
England/MILK-2C85B79/2021	EPI_ISL_7197374	2021-11-27	Lighthouse Lab in Milton Keynes	Wellcome Sanger Institute for the COVID-19 Genomics UK (COG-UK) Consortium	The Lighthouse Lab in Milton Keynes et al	?	?	?
England/MILK-2C85B88/2021	EPI_ISL_7197130	2021-11-29	Lighthouse Lab in Milton Keynes	Wellcome Sanger Institute for the COVID-19 Genomics UK (COG-UK) Consortium	The Lighthouse Lab in Milton Keynes et al	?	?	?
England/MILK-2C85C0D/2021	EPI_ISL_7197299	2021-11-29	Lighthouse Lab in Milton Keynes	Wellcome Sanger Institute for the COVID-19 Genomics UK (COG-UK) Consortium	The Lighthouse Lab in Milton Keynes et al	?	?	?
England/MILK-2C85C1C/2021	EPI_ISL_7197422	2021-11-29	Lighthouse Lab in Milton Keynes	Wellcome Sanger Institute for the COVID-19 Genomics UK (COG-UK) Consortium	The Lighthouse Lab in Milton Keynes et al	?	?	?
England/MILK-2C85C85/2021	EPI_ISL_7197289	2021-11-28	Lighthouse Lab in Milton Keynes	Wellcome Sanger Institute for the COVID-19 Genomics UK (COG-UK) Consortium	The Lighthouse Lab in Milton Keynes et al	?	?	?
England/MILK-2C85C94/2021	EPI_ISL_7197125	2021-11-29	Lighthouse Lab in Milton Keynes	Wellcome Sanger Institute for the COVID-19 Genomics UK (COG-UK) Consortium	The Lighthouse Lab in Milton Keynes et al	?	?	?
England/MILK-2C85CA3/2021	EPI_ISL_7197159	2021-11-29	Lighthouse Lab in Milton Keynes	Wellcome Sanger Institute for the COVID-19 Genomics UK (COG-UK) Consortium	The Lighthouse Lab in Milton Keynes et al	?	?	?
England/MILK-2C85CD0/2021	EPI_ISL_7197461	2021-11-29	Lighthouse Lab in Milton Keynes	Wellcome Sanger Institute for the COVID-19 Genomics UK (COG-UK) Consortium	The Lighthouse Lab in Milton Keynes et al	?	?	?
England/MILK-2C85D55/2021	EPI_ISL_7197076	2021-11-29	Lighthouse Lab in Milton Keynes	Wellcome Sanger Institute for the COVID-19 Genomics UK (COG-UK) Consortium	The Lighthouse Lab in Milton Keynes et al	?	?	?
England/MILK-2C85D73/2021	EPI_ISL_7197181	2021-11-28	Lighthouse Lab in Milton Keynes	Wellcome Sanger Institute for the COVID-19 Genomics UK (COG-UK) Consortium	The Lighthouse Lab in Milton Keynes et al	?	?	?
England/MILK-2C85E43/2021	EPI_ISL_7198321	2021-11-29	Lighthouse Lab in Milton Keynes	Wellcome Sanger Institute for the COVID-19 Genomics UK (COG-UK) Consortium	The Lighthouse Lab in Milton Keynes et al	?	?	?
England/MILK-2C85E52/2021	EPI_ISL_7198285	2021-11-29	Lighthouse Lab in Milton Keynes	Wellcome Sanger Institute for the COVID-19 Genomics UK (COG-UK) Consortium	The Lighthouse Lab in Milton Keynes et al	?	?	?
England/MILK-2C85E61/2021	EPI_ISL_7198280	2021-11-29	Lighthouse Lab in Milton Keynes	Wellcome Sanger Institute for the COVID-19 Genomics UK (COG-UK) Consortium	The Lighthouse Lab in Milton Keynes et al	?	?	?
England/MILK-2C85F04/2021	EPI_ISL_7198214	2021-11-29	Lighthouse Lab in Milton Keynes	Wellcome Sanger Institute for the COVID-19 Genomics UK (COG-UK) Consortium	The Lighthouse Lab in Milton Keynes et al	?	?	?
England/MILK-2C85F6E/2021	EPI_ISL_7198114	2021-11-29	Lighthouse Lab in Milton Keynes	Wellcome Sanger Institute for the COVID-19 Genomics UK (COG-UK) Consortium	The Lighthouse Lab in Milton Keynes et al	?	?	?
England/MILK-2C85FE6/2021	EPI_ISL_7198181	2021-11-29	Lighthouse Lab in Milton Keynes	Wellcome Sanger Institute for the COVID-19 Genomics UK (COG-UK) Consortium	The Lighthouse Lab in Milton Keynes et al	?	?	?
England/MILK-2C86000/2021	EPI_ISL_7198313	2021-11-29	Lighthouse Lab in Milton Keynes	Wellcome Sanger Institute for the COVID-19 Genomics UK (COG-UK) Consortium	The Lighthouse Lab in Milton Keynes et al	?	?	?
England/MILK-2C8603D/2021	EPI_ISL_7198323	2021-11-29	Lighthouse Lab in Milton Keynes	Wellcome Sanger Institute for the COVID-19 Genomics UK (COG-UK) Consortium	The Lighthouse Lab in Milton Keynes et al	?	?	?
England/MILK-2C8604C/2021	EPI_ISL_7198276	2021-11-29	Lighthouse Lab in Milton Keynes	Wellcome Sanger Institute for the COVID-19 Genomics UK (COG-UK) Consortium	The Lighthouse Lab in Milton Keynes et al	?	?	?
England/MILK-2C8606A/2021	EPI_ISL_7198149	2021-11-29	Lighthouse Lab in Milton Keynes	Wellcome Sanger Institute for the COVID-19 Genomics UK (COG-UK) Consortium	The Lighthouse Lab in Milton Keynes et al	?	?	?
England/MILK-2C86097/2021	EPI_ISL_7198208	2021-11-29	Lighthouse Lab in Milton Keynes	Wellcome Sanger Institute for the COVID-19 Genomics UK (COG-UK) Consortium	The Lighthouse Lab in Milton Keynes et al	?	?	?
England/MILK-2C860C4/2021	EPI_ISL_7198146	2021-11-29	Lighthouse Lab in Milton Keynes	Wellcome Sanger Institute for the COVID-19 Genomics UK (COG-UK) Consortium	The Lighthouse Lab in Milton Keynes et al	?	?	?
England/MILK-2C8610D/2021	EPI_ISL_7198137	2021-11-29	Lighthouse Lab in Milton Keynes	Wellcome Sanger Institute for the COVID-19 Genomics UK (COG-UK) Consortium	The Lighthouse Lab in Milton Keynes et al	?	?	?
England/MILK-2C86194/2021	EPI_ISL_7198340	2021-11-29	Lighthouse Lab in Milton Keynes	Wellcome Sanger Institute for the COVID-19 Genomics UK (COG-UK) Consortium	The Lighthouse Lab in Milton Keynes et al	?	?	?
England/MILK-2C861D0/2021	EPI_ISL_7198320	2021-11-29	Lighthouse Lab in Milton Keynes	Wellcome Sanger Institute for the COVID-19 Genomics UK (COG-UK) Consortium	The Lighthouse Lab in Milton Keynes et al	?	?	?
England/MILK-2C8620A/2021	EPI_ISL_7198299	2021-11-29	Lighthouse Lab in Milton Keynes	Wellcome Sanger Institute for the COVID-19 Genomics UK (COG-UK) Consortium	The Lighthouse Lab in Milton Keynes et al	?	?	?
England/MILK-2C86237/2021	EPI_ISL_7198171	2021-11-29	Lighthouse Lab in Milton Keynes	Wellcome Sanger Institute for the COVID-19 Genomics UK (COG-UK) Consortium	The Lighthouse Lab in Milton Keynes et al	?	?	?
England/MILK-2C86246/2021	EPI_ISL_7198080	2021-11-29	Lighthouse Lab in Milton Keynes	Wellcome Sanger Institute for the COVID-19 Genomics UK (COG-UK) Consortium	The Lighthouse Lab in Milton Keynes et al	?	?	?
England/MILK-2C86264/2021	EPI_ISL_7198266	2021-11-29	Lighthouse Lab in Milton Keynes	Wellcome Sanger Institute for the COVID-19 Genomics UK (COG-UK) Consortium	The Lighthouse Lab in Milton Keynes et al	?	?	?
England/MILK-2C86273/2021	EPI_ISL_7198213	2021-11-29	Lighthouse Lab in Milton Keynes	Wellcome Sanger Institute for the COVID-19 Genomics UK (COG-UK) Consortium	The Lighthouse Lab in Milton Keynes et al	?	?	?
England/MILK-2C86282/2021	EPI_ISL_7198329	2021-11-29	Lighthouse Lab in Milton Keynes	Wellcome Sanger Institute for the COVID-19 Genomics UK (COG-UK) Consortium	The Lighthouse Lab in Milton Keynes et al	?	?	?
England/MILK-2C862BF/2021	EPI_ISL_7198066	2021-11-29	Lighthouse Lab in Milton Keynes	Wellcome Sanger Institute for the COVID-19 Genomics UK (COG-UK) Consortium	The Lighthouse Lab in Milton Keynes et al	?	?	?
England/MILK-2C862FB/2021	EPI_ISL_7198312	2021-11-29	Lighthouse Lab in Milton Keynes	Wellcome Sanger Institute for the COVID-19 Genomics UK (COG-UK) Consortium	The Lighthouse Lab in Milton Keynes et al	?	?	?
England/MILK-2C86370/2021	EPI_ISL_7198360	2021-11-29	Lighthouse Lab in Milton Keynes	Wellcome Sanger Institute for the COVID-19 Genomics UK (COG-UK) Consortium	The Lighthouse Lab in Milton Keynes et al	?	?	?
England/MILK-2C8638F/2021	EPI_ISL_7198227	2021-11-29	Lighthouse Lab in Milton Keynes	Wellcome Sanger Institute for the COVID-19 Genomics UK (COG-UK) Consortium	The Lighthouse Lab in Milton Keynes et al	?	?	?
England/MILK-2C863DA/2021	EPI_ISL_7198368	2021-11-29	Lighthouse Lab in Milton Keynes	Wellcome Sanger Institute for the COVID-19 Genomics UK (COG-UK) Consortium	The Lighthouse Lab in Milton Keynes et al	?	?	?
England/MILK-2C86FE5/2021	EPI_ISL_7198253	2021-11-28	Lighthouse Lab in Milton Keynes	Wellcome Sanger Institute for the COVID-19 Genomics UK (COG-UK) Consortium	The Lighthouse Lab in Milton Keynes et al	?	?	?
England/MILK-2C86FF4/2021	EPI_ISL_7198362	2021-11-28	Lighthouse Lab in Milton Keynes	Wellcome Sanger Institute for the COVID-19 Genomics UK (COG-UK) Consortium	The Lighthouse Lab in Milton Keynes et al	?	?	?
England/MILK-2C87078/2021	EPI_ISL_7198317	2021-11-28	Lighthouse Lab in Milton Keynes	Wellcome Sanger Institute for the COVID-19 Genomics UK (COG-UK) Consortium	The Lighthouse Lab in Milton Keynes et al	?	?	?
England/MILK-2C87087/2021	EPI_ISL_7198233	2021-11-28	Lighthouse Lab in Milton Keynes	Wellcome Sanger Institute for the COVID-19 Genomics UK (COG-UK) Consortium	The Lighthouse Lab in Milton Keynes et al	?	?	?
England/MILK-2C87096/2021	EPI_ISL_7198075	2021-11-28	Lighthouse Lab in Milton Keynes	Wellcome Sanger Institute for the COVID-19 Genomics UK (COG-UK) Consortium	The Lighthouse Lab in Milton Keynes et al	?	?	?
England/MILK-2C870B4/2021	EPI_ISL_7198201	2021-11-28	Lighthouse Lab in Milton Keynes	Wellcome Sanger Institute for the COVID-19 Genomics UK (COG-UK) Consortium	The Lighthouse Lab in Milton Keynes et al	?	?	?
England/MILK-2C870E1/2021	EPI_ISL_7198265	2021-11-28	Lighthouse Lab in Milton Keynes	Wellcome Sanger Institute for the COVID-19 Genomics UK (COG-UK) Consortium	The Lighthouse Lab in Milton Keynes et al	?	?	?
England/MILK-2C8712A/2021	EPI_ISL_7198386	2021-11-28	Lighthouse Lab in Milton Keynes	Wellcome Sanger Institute for the COVID-19 Genomics UK (COG-UK) Consortium	The Lighthouse Lab in Milton Keynes et al	?	?	?
England/MILK-2C87139/2021	EPI_ISL_7198092	2021-11-28	Lighthouse Lab in Milton Keynes	Wellcome Sanger Institute for the COVID-19 Genomics UK (COG-UK) Consortium	The Lighthouse Lab in Milton Keynes et al	?	?	?
England/MILK-2C87166/2021	EPI_ISL_7198241	2021-11-28	Lighthouse Lab in Milton Keynes	Wellcome Sanger Institute for the COVID-19 Genomics UK (COG-UK) Consortium	The Lighthouse Lab in Milton Keynes et al	?	?	?
England/MILK-2C871B1/2021	EPI_ISL_7198326	2021-11-27	Lighthouse Lab in Milton Keynes	Wellcome Sanger Institute for the COVID-19 Genomics UK (COG-UK) Consortium	The Lighthouse Lab in Milton Keynes et al	?	?	?
England/MILK-2C871DF/2021	EPI_ISL_7198244	2021-11-28	Lighthouse Lab in Milton Keynes	Wellcome Sanger Institute for the COVID-19 Genomics UK (COG-UK) Consortium	The Lighthouse Lab in Milton Keynes et al	?	?	?
England/MILK-2C871EE/2021	EPI_ISL_7198378	2021-11-29	Lighthouse Lab in Milton Keynes	Wellcome Sanger Institute for the COVID-19 Genomics UK (COG-UK) Consortium	The Lighthouse Lab in Milton Keynes et al	?	?	?
England/MILK-2C871FD/2021	EPI_ISL_7198294	2021-11-29	Lighthouse Lab in Milton Keynes	Wellcome Sanger Institute for the COVID-19 Genomics UK (COG-UK) Consortium	The Lighthouse Lab in Milton Keynes et al	?	?	?
England/MILK-2C87236/2021	EPI_ISL_7198112	2021-11-29	Lighthouse Lab in Milton Keynes	Wellcome Sanger Institute for the COVID-19 Genomics UK (COG-UK) Consortium	The Lighthouse Lab in Milton Keynes et al	?	?	?
England/MILK-2C872BE/2021	EPI_ISL_7198204	2021-11-29	Lighthouse Lab in Milton Keynes	Wellcome Sanger Institute for the COVID-19 Genomics UK (COG-UK) Consortium	The Lighthouse Lab in Milton Keynes et al	?	?	?
England/MILK-2C872EB/2021	EPI_ISL_7198235	2021-11-27	Lighthouse Lab in Milton Keynes	Wellcome Sanger Institute for the COVID-19 Genomics UK (COG-UK) Consortium	The Lighthouse Lab in Milton Keynes et al	?	?	?
England/MILK-2C873BB/2021	EPI_ISL_7198085	2021-11-28	Lighthouse Lab in Milton Keynes	Wellcome Sanger Institute for the COVID-19 Genomics UK (COG-UK) Consortium	The Lighthouse Lab in Milton Keynes et al	?	?	?
England/MILK-2C873CA/2021	EPI_ISL_7198277	2021-11-28	Lighthouse Lab in Milton Keynes	Wellcome Sanger Institute for the COVID-19 Genomics UK (COG-UK) Consortium	The Lighthouse Lab in Milton Keynes et al	?	?	?
England/MILK-2C873D9/2021	EPI_ISL_7198292	2021-11-28	Lighthouse Lab in Milton Keynes	Wellcome Sanger Institute for the COVID-19 Genomics UK (COG-UK) Consortium	The Lighthouse Lab in Milton Keynes et al	?	?	?
England/MILK-2C873E8/2021	EPI_ISL_7198155	2021-11-28	Lighthouse Lab in Milton Keynes	Wellcome Sanger Institute for the COVID-19 Genomics UK (COG-UK) Consortium	The Lighthouse Lab in Milton Keynes et al	?	?	?
England/MILK-2C87403/2021	EPI_ISL_7198193	2021-11-28	Lighthouse Lab in Milton Keynes	Wellcome Sanger Institute for the COVID-19 Genomics UK (COG-UK) Consortium	The Lighthouse Lab in Milton Keynes et al	?	?	?
England/MILK-2C87412/2021	EPI_ISL_7198375	2021-11-28	Lighthouse Lab in Milton Keynes	Wellcome Sanger Institute for the COVID-19 Genomics UK (COG-UK) Consortium	The Lighthouse Lab in Milton Keynes et al	?	?	?
England/MILK-2C87421/2021	EPI_ISL_7198087	2021-11-27	Lighthouse Lab in Milton Keynes	Wellcome Sanger Institute for the COVID-19 Genomics UK (COG-UK) Consortium	The Lighthouse Lab in Milton Keynes et al	?	?	?
England/MILK-2C8745E/2021	EPI_ISL_7198104	2021-11-28	Lighthouse Lab in Milton Keynes	Wellcome Sanger Institute for the COVID-19 Genomics UK (COG-UK) Consortium	The Lighthouse Lab in Milton Keynes et al	?	?	?
England/MILK-2C8746D/2021	EPI_ISL_7198254	2021-11-28	Lighthouse Lab in Milton Keynes	Wellcome Sanger Institute for the COVID-19 Genomics UK (COG-UK) Consortium	The Lighthouse Lab in Milton Keynes et al	?	?	?
England/MILK-2C8747C/2021	EPI_ISL_7198148	2021-11-28	Lighthouse Lab in Milton Keynes	Wellcome Sanger Institute for the COVID-19 Genomics UK (COG-UK) Consortium	The Lighthouse Lab in Milton Keynes et al	?	?	?
England/MILK-2C8748B/2021	EPI_ISL_7198071	2021-11-28	Lighthouse Lab in Milton Keynes	Wellcome Sanger Institute for the COVID-19 Genomics UK (COG-UK) Consortium	The Lighthouse Lab in Milton Keynes et al	?	?	?
England/MILK-2C874C7/2021	EPI_ISL_7198102	2021-11-28	Lighthouse Lab in Milton Keynes	Wellcome Sanger Institute for the COVID-19 Genomics UK (COG-UK) Consortium	The Lighthouse Lab in Milton Keynes et al	?	?	?
England/MILK-2C8751F/2021	EPI_ISL_7198286	2021-11-28	Lighthouse Lab in Milton Keynes	Wellcome Sanger Institute for the COVID-19 Genomics UK (COG-UK) Consortium	The Lighthouse Lab in Milton Keynes et al	?	?	?
England/MILK-2C8753D/2021	EPI_ISL_7198295	2021-11-28	Lighthouse Lab in Milton Keynes	Wellcome Sanger Institute for the COVID-19 Genomics UK (COG-UK) Consortium	The Lighthouse Lab in Milton Keynes et al	?	?	?
England/MILK-2C8754C/2021	EPI_ISL_7198159	2021-11-28	Lighthouse Lab in Milton Keynes	Wellcome Sanger Institute for the COVID-19 Genomics UK (COG-UK) Consortium	The Lighthouse Lab in Milton Keynes et al	?	?	?
England/MILK-2C8755B/2021	EPI_ISL_7198130	2021-11-28	Lighthouse Lab in Milton Keynes	Wellcome Sanger Institute for the COVID-19 Genomics UK (COG-UK) Consortium	The Lighthouse Lab in Milton Keynes et al	?	?	?
England/MILK-2C87588/2021	EPI_ISL_7198247	2021-11-28	Lighthouse Lab in Milton Keynes	Wellcome Sanger Institute for the COVID-19 Genomics UK (COG-UK) Consortium	The Lighthouse Lab in Milton Keynes et al	?	?	?
England/MILK-2C875A6/2021	EPI_ISL_7198334	2021-11-29	Lighthouse Lab in Milton Keynes	Wellcome Sanger Institute for the COVID-19 Genomics UK (COG-UK) Consortium	The Lighthouse Lab in Milton Keynes et al	?	?	?
England/MILK-2C875B5/2021	EPI_ISL_7198164	2021-11-28	Lighthouse Lab in Milton Keynes	Wellcome Sanger Institute for the COVID-19 Genomics UK (COG-UK) Consortium	The Lighthouse Lab in Milton Keynes et al	?	?	?
England/MILK-2C87BA4/2021	EPI_ISL_7298974	2021-11-29	Lighthouse Lab in Milton Keynes	Wellcome Sanger Institute for the COVID-19 Genomics UK (COG-UK) Consortium	The Lighthouse Lab in Milton Keynes et al	?	?	?
England/MILK-2C87BFF/2021	EPI_ISL_7299196	2021-11-29	Lighthouse Lab in Milton Keynes	Wellcome Sanger Institute for the COVID-19 Genomics UK (COG-UK) Consortium	The Lighthouse Lab in Milton Keynes et al	?	?	?
England/MILK-2C87C1A/2021	EPI_ISL_7299326	2021-11-29	Lighthouse Lab in Milton Keynes	Wellcome Sanger Institute for the COVID-19 Genomics UK (COG-UK) Consortium	The Lighthouse Lab in Milton Keynes et al	?	?	?
England/MILK-2C87C47/2021	EPI_ISL_7299118	2021-11-29	Lighthouse Lab in Milton Keynes	Wellcome Sanger Institute for the COVID-19 Genomics UK (COG-UK) Consortium	The Lighthouse Lab in Milton Keynes et al	?	?	?
England/MILK-2C87C56/2021	EPI_ISL_7298850	2021-11-29	Lighthouse Lab in Milton Keynes	Wellcome Sanger Institute for the COVID-19 Genomics UK (COG-UK) Consortium	The Lighthouse Lab in Milton Keynes et al	?	?	?
England/MILK-2C87C74/2021	EPI_ISL_7298916	2021-11-29	Lighthouse Lab in Milton Keynes	Wellcome Sanger Institute for the COVID-19 Genomics UK (COG-UK) Consortium	The Lighthouse Lab in Milton Keynes et al	?	?	?
England/MILK-2C87C83/2021	EPI_ISL_7299323	2021-11-29	Lighthouse Lab in Milton Keynes	Wellcome Sanger Institute for the COVID-19 Genomics UK (COG-UK) Consortium	The Lighthouse Lab in Milton Keynes et al	?	?	?
England/MILK-2C87C92/2021	EPI_ISL_7299008	2021-11-29	Lighthouse Lab in Milton Keynes	Wellcome Sanger Institute for the COVID-19 Genomics UK (COG-UK) Consortium	The Lighthouse Lab in Milton Keynes et al	?	?	?
England/MILK-2C87CDE/2021	EPI_ISL_7299308	2021-11-29	Lighthouse Lab in Milton Keynes	Wellcome Sanger Institute for the COVID-19 Genomics UK (COG-UK) Consortium	The Lighthouse Lab in Milton Keynes et al	?	?	?
England/MILK-2C87CFC/2021	EPI_ISL_7299178	2021-11-29	Lighthouse Lab in Milton Keynes	Wellcome Sanger Institute for the COVID-19 Genomics UK (COG-UK) Consortium	The Lighthouse Lab in Milton Keynes et al	?	?	?
England/MILK-2C87D35/2021	EPI_ISL_7298982	2021-11-29	Lighthouse Lab in Milton Keynes	Wellcome Sanger Institute for the COVID-19 Genomics UK (COG-UK) Consortium	The Lighthouse Lab in Milton Keynes et al	?	?	?
England/MILK-2C87D44/2021	EPI_ISL_7299327	2021-11-29	Lighthouse Lab in Milton Keynes	Wellcome Sanger Institute for the COVID-19 Genomics UK (COG-UK) Consortium	The Lighthouse Lab in Milton Keynes et al	?	?	?
England/MILK-2C87D53/2021	EPI_ISL_7299305	2021-11-29	Lighthouse Lab in Milton Keynes	Wellcome Sanger Institute for the COVID-19 Genomics UK (COG-UK) Consortium	The Lighthouse Lab in Milton Keynes et al	?	?	?
England/MILK-2C87DDB/2021	EPI_ISL_7298951	2021-11-29	Lighthouse Lab in Milton Keynes	Wellcome Sanger Institute for the COVID-19 Genomics UK (COG-UK) Consortium	The Lighthouse Lab in Milton Keynes et al	?	?	?
England/MILK-2C87DF9/2021	EPI_ISL_7299382	2021-11-29	Lighthouse Lab in Milton Keynes	Wellcome Sanger Institute for the COVID-19 Genomics UK (COG-UK) Consortium	The Lighthouse Lab in Milton Keynes et al	?	?	?
England/MILK-2C87E23/2021	EPI_ISL_7299009	2021-11-29	Lighthouse Lab in Milton Keynes	Wellcome Sanger Institute for the COVID-19 Genomics UK (COG-UK) Consortium	The Lighthouse Lab in Milton Keynes et al	?	?	?
England/MILK-2C87E7E/2021	EPI_ISL_7299288	2021-11-29	Lighthouse Lab in Milton Keynes	Wellcome Sanger Institute for the COVID-19 Genomics UK (COG-UK) Consortium	The Lighthouse Lab in Milton Keynes et al	?	?	?
England/MILK-2C87E8D/2021	EPI_ISL_7299047	2021-11-29	Lighthouse Lab in Milton Keynes	Wellcome Sanger Institute for the COVID-19 Genomics UK (COG-UK) Consortium	The Lighthouse Lab in Milton Keynes et al	?	?	?
England/MILK-2C87E9C/2021	EPI_ISL_7299239	2021-11-29	Lighthouse Lab in Milton Keynes	Wellcome Sanger Institute for the COVID-19 Genomics UK (COG-UK) Consortium	The Lighthouse Lab in Milton Keynes et al	?	?	?
England/MILK-2C87EC9/2021	EPI_ISL_7298912	2021-11-29	Lighthouse Lab in Milton Keynes	Wellcome Sanger Institute for the COVID-19 Genomics UK (COG-UK) Consortium	The Lighthouse Lab in Milton Keynes et al	?	?	?
England/MILK-2C87F11/2021	EPI_ISL_7299302	2021-11-29	Lighthouse Lab in Milton Keynes	Wellcome Sanger Institute for the COVID-19 Genomics UK (COG-UK) Consortium	The Lighthouse Lab in Milton Keynes et al	?	?	?
England/MILK-2C87F20/2021	EPI_ISL_7298882	2021-11-29	Lighthouse Lab in Milton Keynes	Wellcome Sanger Institute for the COVID-19 Genomics UK (COG-UK) Consortium	The Lighthouse Lab in Milton Keynes et al	?	?	?
England/MILK-2C87F4E/2021	EPI_ISL_7299116	2021-11-29	Lighthouse Lab in Milton Keynes	Wellcome Sanger Institute for the COVID-19 Genomics UK (COG-UK) Consortium	The Lighthouse Lab in Milton Keynes et al	?	?	?
England/MILK-2C87F5D/2021	EPI_ISL_7299175	2021-11-29	Lighthouse Lab in Milton Keynes	Wellcome Sanger Institute for the COVID-19 Genomics UK (COG-UK) Consortium	The Lighthouse Lab in Milton Keynes et al	?	?	?
England/MILK-2C87FA8/2021	EPI_ISL_7299164	2021-11-29	Lighthouse Lab in Milton Keynes	Wellcome Sanger Institute for the COVID-19 Genomics UK (COG-UK) Consortium	The Lighthouse Lab in Milton Keynes et al	?	?	?
England/MILK-2C87FE4/2021	EPI_ISL_7299307	2021-11-29	Lighthouse Lab in Milton Keynes	Wellcome Sanger Institute for the COVID-19 Genomics UK (COG-UK) Consortium	The Lighthouse Lab in Milton Keynes et al	?	?	?
England/MILK-2C87FF3/2021	EPI_ISL_7299349	2021-11-29	Lighthouse Lab in Milton Keynes	Wellcome Sanger Institute for the COVID-19 Genomics UK (COG-UK) Consortium	The Lighthouse Lab in Milton Keynes et al	?	?	?
England/MILK-2C8801D/2021	EPI_ISL_7299025	2021-11-29	Lighthouse Lab in Milton Keynes	Wellcome Sanger Institute for the COVID-19 Genomics UK (COG-UK) Consortium	The Lighthouse Lab in Milton Keynes et al	?	?	?
England/MILK-2C8803B/2021	EPI_ISL_7299130	2021-11-29	Lighthouse Lab in Milton Keynes	Wellcome Sanger Institute for the COVID-19 Genomics UK (COG-UK) Consortium	The Lighthouse Lab in Milton Keynes et al	?	?	?
England/MILK-2C8804A/2021	EPI_ISL_7298957	2021-11-29	Lighthouse Lab in Milton Keynes	Wellcome Sanger Institute for the COVID-19 Genomics UK (COG-UK) Consortium	The Lighthouse Lab in Milton Keynes et al	?	?	?
England/MILK-2C88059/2021	EPI_ISL_7299019	2021-11-29	Lighthouse Lab in Milton Keynes	Wellcome Sanger Institute for the COVID-19 Genomics UK (COG-UK) Consortium	The Lighthouse Lab in Milton Keynes et al	?	?	?
England/MILK-2C88086/2021	EPI_ISL_7299228	2021-11-29	Lighthouse Lab in Milton Keynes	Wellcome Sanger Institute for the COVID-19 Genomics UK (COG-UK) Consortium	The Lighthouse Lab in Milton Keynes et al	?	?	?
England/MILK-2C88095/2021	EPI_ISL_7298970	2021-11-29	Lighthouse Lab in Milton Keynes	Wellcome Sanger Institute for the COVID-19 Genomics UK (COG-UK) Consortium	The Lighthouse Lab in Milton Keynes et al	?	?	?
England/MILK-2C880A4/2021	EPI_ISL_7298971	2021-11-29	Lighthouse Lab in Milton Keynes	Wellcome Sanger Institute for the COVID-19 Genomics UK (COG-UK) Consortium	The Lighthouse Lab in Milton Keynes et al	?	?	?
England/MILK-2C880FF/2021	EPI_ISL_7299368	2021-11-29	Lighthouse Lab in Milton Keynes	Wellcome Sanger Institute for the COVID-19 Genomics UK (COG-UK) Consortium	The Lighthouse Lab in Milton Keynes et al	?	?	?
England/MILK-2C88138/2021	EPI_ISL_7299117	2021-11-28	Lighthouse Lab in Milton Keynes	Wellcome Sanger Institute for the COVID-19 Genomics UK (COG-UK) Consortium	The Lighthouse Lab in Milton Keynes et al	?	?	?
England/MILK-2C88156/2021	EPI_ISL_7299246	2021-11-28	Lighthouse Lab in Milton Keynes	Wellcome Sanger Institute for the COVID-19 Genomics UK (COG-UK) Consortium	The Lighthouse Lab in Milton Keynes et al	?	?	?
England/MILK-2C88165/2021	EPI_ISL_7299129	2021-11-29	Lighthouse Lab in Milton Keynes	Wellcome Sanger Institute for the COVID-19 Genomics UK (COG-UK) Consortium	The Lighthouse Lab in Milton Keynes et al	?	?	?
England/MILK-2C88174/2021	EPI_ISL_7299066	2021-11-29	Lighthouse Lab in Milton Keynes	Wellcome Sanger Institute for the COVID-19 Genomics UK (COG-UK) Consortium	The Lighthouse Lab in Milton Keynes et al	?	?	?
England/MILK-2C881B0/2021	EPI_ISL_7299293	2021-11-29	Lighthouse Lab in Milton Keynes	Wellcome Sanger Institute for the COVID-19 Genomics UK (COG-UK) Consortium	The Lighthouse Lab in Milton Keynes et al	?	?	?
England/MILK-2C88217/2021	EPI_ISL_7298927	2021-11-29	Lighthouse Lab in Milton Keynes	Wellcome Sanger Institute for the COVID-19 Genomics UK (COG-UK) Consortium	The Lighthouse Lab in Milton Keynes et al	?	?	?
England/MILK-2C88226/2021	EPI_ISL_7298981	2021-11-29	Lighthouse Lab in Milton Keynes	Wellcome Sanger Institute for the COVID-19 Genomics UK (COG-UK) Consortium	The Lighthouse Lab in Milton Keynes et al	?	?	?
England/MILK-2C88235/2021	EPI_ISL_7298902	2021-11-29	Lighthouse Lab in Milton Keynes	Wellcome Sanger Institute for the COVID-19 Genomics UK (COG-UK) Consortium	The Lighthouse Lab in Milton Keynes et al	?	?	?
England/MILK-2C88244/2021	EPI_ISL_7299020	2021-11-29	Lighthouse Lab in Milton Keynes	Wellcome Sanger Institute for the COVID-19 Genomics UK (COG-UK) Consortium	The Lighthouse Lab in Milton Keynes et al	?	?	?
England/MILK-2C88280/2021	EPI_ISL_7298935	2021-11-29	Lighthouse Lab in Milton Keynes	Wellcome Sanger Institute for the COVID-19 Genomics UK (COG-UK) Consortium	The Lighthouse Lab in Milton Keynes et al	?	?	?
England/MILK-2C882AE/2021	EPI_ISL_7299002	2021-11-29	Lighthouse Lab in Milton Keynes	Wellcome Sanger Institute for the COVID-19 Genomics UK (COG-UK) Consortium	The Lighthouse Lab in Milton Keynes et al	?	?	?
England/MILK-2C882BD/2021	EPI_ISL_7299204	2021-11-29	Lighthouse Lab in Milton Keynes	Wellcome Sanger Institute for the COVID-19 Genomics UK (COG-UK) Consortium	The Lighthouse Lab in Milton Keynes et al	?	?	?
England/MILK-2C882CC/2021	EPI_ISL_7299089	2021-11-29	Lighthouse Lab in Milton Keynes	Wellcome Sanger Institute for the COVID-19 Genomics UK (COG-UK) Consortium	The Lighthouse Lab in Milton Keynes et al	?	?	?
England/MILK-2C882F9/2021	EPI_ISL_7299304	2021-11-29	Lighthouse Lab in Milton Keynes	Wellcome Sanger Institute for the COVID-19 Genomics UK (COG-UK) Consortium	The Lighthouse Lab in Milton Keynes et al	?	?	?
England/MILK-2C88314/2021	EPI_ISL_7299006	2021-11-29	Lighthouse Lab in Milton Keynes	Wellcome Sanger Institute for the COVID-19 Genomics UK (COG-UK) Consortium	The Lighthouse Lab in Milton Keynes et al	?	?	?
England/MILK-2C88350/2021	EPI_ISL_7298992	2021-11-29	Lighthouse Lab in Milton Keynes	Wellcome Sanger Institute for the COVID-19 Genomics UK (COG-UK) Consortium	The Lighthouse Lab in Milton Keynes et al	?	?	?
England/MILK-2C8836F/2021	EPI_ISL_7299252	2021-11-28	Lighthouse Lab in Milton Keynes	Wellcome Sanger Institute for the COVID-19 Genomics UK (COG-UK) Consortium	The Lighthouse Lab in Milton Keynes et al	?	?	?
England/MILK-2C883AB/2021	EPI_ISL_7298959	2021-11-29	Lighthouse Lab in Milton Keynes	Wellcome Sanger Institute for the COVID-19 Genomics UK (COG-UK) Consortium	The Lighthouse Lab in Milton Keynes et al	?	?	?
England/MILK-2C883C9/2021	EPI_ISL_7299352	2021-11-29	Lighthouse Lab in Milton Keynes	Wellcome Sanger Institute for the COVID-19 Genomics UK (COG-UK) Consortium	The Lighthouse Lab in Milton Keynes et al	?	?	?
England/MILK-2C883D8/2021	EPI_ISL_7299215	2021-11-29	Lighthouse Lab in Milton Keynes	Wellcome Sanger Institute for the COVID-19 Genomics UK (COG-UK) Consortium	The Lighthouse Lab in Milton Keynes et al	?	?	?
England/MILK-2C8843F/2021	EPI_ISL_7299166	2021-11-29	Lighthouse Lab in Milton Keynes	Wellcome Sanger Institute for the COVID-19 Genomics UK (COG-UK) Consortium	The Lighthouse Lab in Milton Keynes et al	?	?	?
England/MILK-2C8846C/2021	EPI_ISL_7299138	2021-11-29	Lighthouse Lab in Milton Keynes	Wellcome Sanger Institute for the COVID-19 Genomics UK (COG-UK) Consortium	The Lighthouse Lab in Milton Keynes et al	?	?	?
England/MILK-2C88499/2021	EPI_ISL_7298925	2021-11-29	Lighthouse Lab in Milton Keynes	Wellcome Sanger Institute for the COVID-19 Genomics UK (COG-UK) Consortium	The Lighthouse Lab in Milton Keynes et al	?	?	?
England/MILK-2C884F3/2021	EPI_ISL_7299183	2021-11-29	Lighthouse Lab in Milton Keynes	Wellcome Sanger Institute for the COVID-19 Genomics UK (COG-UK) Consortium	The Lighthouse Lab in Milton Keynes et al	?	?	?
England/MILK-2C8850F/2021	EPI_ISL_7299077	2021-11-29	Lighthouse Lab in Milton Keynes	Wellcome Sanger Institute for the COVID-19 Genomics UK (COG-UK) Consortium	The Lighthouse Lab in Milton Keynes et al	?	?	?
England/MILK-2C8855A/2021	EPI_ISL_7299407	2021-11-29	Lighthouse Lab in Milton Keynes	Wellcome Sanger Institute for the COVID-19 Genomics UK (COG-UK) Consortium	The Lighthouse Lab in Milton Keynes et al	?	?	?
England/MILK-2C88684/2021	EPI_ISL_7299106	2021-11-29	Lighthouse Lab in Milton Keynes	Wellcome Sanger Institute for the COVID-19 Genomics UK (COG-UK) Consortium	The Lighthouse Lab in Milton Keynes et al	?	?	?
England/MILK-2C886C0/2021	EPI_ISL_7298946	2021-11-29	Lighthouse Lab in Milton Keynes	Wellcome Sanger Institute for the COVID-19 Genomics UK (COG-UK) Consortium	The Lighthouse Lab in Milton Keynes et al	?	?	?
England/MILK-2C88754/2021	EPI_ISL_7299114	2021-11-29	Lighthouse Lab in Milton Keynes	Wellcome Sanger Institute for the COVID-19 Genomics UK (COG-UK) Consortium	The Lighthouse Lab in Milton Keynes et al	?	?	?
England/MILK-2C88772/2021	EPI_ISL_7299021	2021-11-29	Lighthouse Lab in Milton Keynes	Wellcome Sanger Institute for the COVID-19 Genomics UK (COG-UK) Consortium	The Lighthouse Lab in Milton Keynes et al	?	?	?
England/MILK-2C887BE/2021	EPI_ISL_7299210	2021-11-29	Lighthouse Lab in Milton Keynes	Wellcome Sanger Institute for the COVID-19 Genomics UK (COG-UK) Consortium	The Lighthouse Lab in Milton Keynes et al	?	?	?
England/MILK-2C887CD/2021	EPI_ISL_7298948	2021-11-29	Lighthouse Lab in Milton Keynes	Wellcome Sanger Institute for the COVID-19 Genomics UK (COG-UK) Consortium	The Lighthouse Lab in Milton Keynes et al	?	?	?
England/MILK-2C887DC/2021	EPI_ISL_7299042	2021-11-29	Lighthouse Lab in Milton Keynes	Wellcome Sanger Institute for the COVID-19 Genomics UK (COG-UK) Consortium	The Lighthouse Lab in Milton Keynes et al	?	?	?
England/MILK-2C887FA/2021	EPI_ISL_7299065	2021-11-29	Lighthouse Lab in Milton Keynes	Wellcome Sanger Institute for the COVID-19 Genomics UK (COG-UK) Consortium	The Lighthouse Lab in Milton Keynes et al	?	?	?
England/MILK-2C88815/2021	EPI_ISL_7299022	2021-11-29	Lighthouse Lab in Milton Keynes	Wellcome Sanger Institute for the COVID-19 Genomics UK (COG-UK) Consortium	The Lighthouse Lab in Milton Keynes et al	?	?	?
England/MILK-2C888AC/2021	EPI_ISL_7299048	2021-11-29	Lighthouse Lab in Milton Keynes	Wellcome Sanger Institute for the COVID-19 Genomics UK (COG-UK) Consortium	The Lighthouse Lab in Milton Keynes et al	?	?	?
England/MILK-2C888E8/2021	EPI_ISL_7299053	2021-11-29	Lighthouse Lab in Milton Keynes	Wellcome Sanger Institute for the COVID-19 Genomics UK (COG-UK) Consortium	The Lighthouse Lab in Milton Keynes et al	?	?	?
England/MILK-2C8895E/2021	EPI_ISL_7299055	2021-11-29	Lighthouse Lab in Milton Keynes	Wellcome Sanger Institute for the COVID-19 Genomics UK (COG-UK) Consortium	The Lighthouse Lab in Milton Keynes et al	?	?	?
England/MILK-2C8896D/2021	EPI_ISL_7298858	2021-11-29	Lighthouse Lab in Milton Keynes	Wellcome Sanger Institute for the COVID-19 Genomics UK (COG-UK) Consortium	The Lighthouse Lab in Milton Keynes et al	?	?	?
England/MILK-2C8897C/2021	EPI_ISL_7299384	2021-11-29	Lighthouse Lab in Milton Keynes	Wellcome Sanger Institute for the COVID-19 Genomics UK (COG-UK) Consortium	The Lighthouse Lab in Milton Keynes et al	?	?	?
England/MILK-2C889A9/2021	EPI_ISL_7298894	2021-11-29	Lighthouse Lab in Milton Keynes	Wellcome Sanger Institute for the COVID-19 Genomics UK (COG-UK) Consortium	The Lighthouse Lab in Milton Keynes et al	?	?	?
England/MILK-2C889B8/2021	EPI_ISL_7299395	2021-11-29	Lighthouse Lab in Milton Keynes	Wellcome Sanger Institute for the COVID-19 Genomics UK (COG-UK) Consortium	The Lighthouse Lab in Milton Keynes et al	?	?	?
England/MILK-2C889C7/2021	EPI_ISL_7299340	2021-11-29	Lighthouse Lab in Milton Keynes	Wellcome Sanger Institute for the COVID-19 Genomics UK (COG-UK) Consortium	The Lighthouse Lab in Milton Keynes et al	?	?	?
England/MILK-2C889D6/2021	EPI_ISL_7298932	2021-11-29	Lighthouse Lab in Milton Keynes	Wellcome Sanger Institute for the COVID-19 Genomics UK (COG-UK) Consortium	The Lighthouse Lab in Milton Keynes et al	?	?	?
England/MILK-2C889F4/2021	EPI_ISL_7299393	2021-11-29	Lighthouse Lab in Milton Keynes	Wellcome Sanger Institute for the COVID-19 Genomics UK (COG-UK) Consortium	The Lighthouse Lab in Milton Keynes et al	?	?	?
England/MILK-2C88A1F/2021	EPI_ISL_7299232	2021-11-29	Lighthouse Lab in Milton Keynes	Wellcome Sanger Institute for the COVID-19 Genomics UK (COG-UK) Consortium	The Lighthouse Lab in Milton Keynes et al	?	?	?
England/MILK-2C88A4C/2021	EPI_ISL_7298857	2021-11-29	Lighthouse Lab in Milton Keynes	Wellcome Sanger Institute for the COVID-19 Genomics UK (COG-UK) Consortium	The Lighthouse Lab in Milton Keynes et al	?	?	?
England/MILK-2C88AA6/2021	EPI_ISL_7299266	2021-11-29	Lighthouse Lab in Milton Keynes	Wellcome Sanger Institute for the COVID-19 Genomics UK (COG-UK) Consortium	The Lighthouse Lab in Milton Keynes et al	?	?	?
England/MILK-2C88AE2/2021	EPI_ISL_7298968	2021-11-29	Lighthouse Lab in Milton Keynes	Wellcome Sanger Institute for the COVID-19 Genomics UK (COG-UK) Consortium	The Lighthouse Lab in Milton Keynes et al	?	?	?
England/MILK-2C88B0D/2021	EPI_ISL_7299287	2021-11-29	Lighthouse Lab in Milton Keynes	Wellcome Sanger Institute for the COVID-19 Genomics UK (COG-UK) Consortium	The Lighthouse Lab in Milton Keynes et al	?	?	?
England/MILK-2C88B3A/2021	EPI_ISL_7298859	2021-11-29	Lighthouse Lab in Milton Keynes	Wellcome Sanger Institute for the COVID-19 Genomics UK (COG-UK) Consortium	The Lighthouse Lab in Milton Keynes et al	?	?	?
England/MILK-2C88B85/2021	EPI_ISL_7298937	2021-11-29	Lighthouse Lab in Milton Keynes	Wellcome Sanger Institute for the COVID-19 Genomics UK (COG-UK) Consortium	The Lighthouse Lab in Milton Keynes et al	?	?	?
England/MILK-2C88B94/2021	EPI_ISL_7299317	2021-11-29	Lighthouse Lab in Milton Keynes	Wellcome Sanger Institute for the COVID-19 Genomics UK (COG-UK) Consortium	The Lighthouse Lab in Milton Keynes et al	?	?	?
England/MILK-2C88BFE/2021	EPI_ISL_7298873	2021-11-29	Lighthouse Lab in Milton Keynes	Wellcome Sanger Institute for the COVID-19 Genomics UK (COG-UK) Consortium	The Lighthouse Lab in Milton Keynes et al	?	?	?
England/MILK-2C88C19/2021	EPI_ISL_7298870	2021-11-29	Lighthouse Lab in Milton Keynes	Wellcome Sanger Institute for the COVID-19 Genomics UK (COG-UK) Consortium	The Lighthouse Lab in Milton Keynes et al	?	?	?
England/MILK-2C88C28/2021	EPI_ISL_7299254	2021-11-29	Lighthouse Lab in Milton Keynes	Wellcome Sanger Institute for the COVID-19 Genomics UK (COG-UK) Consortium	The Lighthouse Lab in Milton Keynes et al	?	?	?
England/MILK-2C88C64/2021	EPI_ISL_7299227	2021-11-29	Lighthouse Lab in Milton Keynes	Wellcome Sanger Institute for the COVID-19 Genomics UK (COG-UK) Consortium	The Lighthouse Lab in Milton Keynes et al	?	?	?
England/MILK-2C88C73/2021	EPI_ISL_7299233	2021-11-29	Lighthouse Lab in Milton Keynes	Wellcome Sanger Institute for the COVID-19 Genomics UK (COG-UK) Consortium	The Lighthouse Lab in Milton Keynes et al	?	?	?
England/MILK-2C88CA0/2021	EPI_ISL_7299231	2021-11-29	Lighthouse Lab in Milton Keynes	Wellcome Sanger Institute for the COVID-19 Genomics UK (COG-UK) Consortium	The Lighthouse Lab in Milton Keynes et al	?	?	?
England/MILK-2C88D07/2021	EPI_ISL_7298960	2021-11-29	Lighthouse Lab in Milton Keynes	Wellcome Sanger Institute for the COVID-19 Genomics UK (COG-UK) Consortium	The Lighthouse Lab in Milton Keynes et al	?	?	?
England/MILK-2C88D16/2021	EPI_ISL_7298979	2021-11-29	Lighthouse Lab in Milton Keynes	Wellcome Sanger Institute for the COVID-19 Genomics UK (COG-UK) Consortium	The Lighthouse Lab in Milton Keynes et al	?	?	?
England/MILK-2C88D25/2021	EPI_ISL_7299092	2021-11-29	Lighthouse Lab in Milton Keynes	Wellcome Sanger Institute for the COVID-19 Genomics UK (COG-UK) Consortium	The Lighthouse Lab in Milton Keynes et al	?	?	?
England/MILK-2C88D52/2021	EPI_ISL_7534780	2021-11-29	Lighthouse Lab in Milton Keynes	Wellcome Sanger Institute for the COVID-19 Genomics UK (COG-UK) Consortium	The Lighthouse Lab in Milton Keynes et al	?	?	?
England/MILK-2C88D8F/2021	EPI_ISL_7535143	2021-11-29	Lighthouse Lab in Milton Keynes	Wellcome Sanger Institute for the COVID-19 Genomics UK (COG-UK) Consortium	The Lighthouse Lab in Milton Keynes et al	?	?	?
England/MILK-2C88DAD/2021	EPI_ISL_7534650	2021-11-29	Lighthouse Lab in Milton Keynes	Wellcome Sanger Institute for the COVID-19 Genomics UK (COG-UK) Consortium	The Lighthouse Lab in Milton Keynes et al	?	?	?
England/MILK-2C88DCB/2021	EPI_ISL_7535195	2021-11-29	Lighthouse Lab in Milton Keynes	Wellcome Sanger Institute for the COVID-19 Genomics UK (COG-UK) Consortium	The Lighthouse Lab in Milton Keynes et al	?	?	?
England/MILK-2C88DF8/2021	EPI_ISL_7534414	2021-11-29	Lighthouse Lab in Milton Keynes	Wellcome Sanger Institute for the COVID-19 Genomics UK (COG-UK) Consortium	The Lighthouse Lab in Milton Keynes et al	?	?	?
England/MILK-2C88E5F/2021	EPI_ISL_7534833	2021-11-29	Lighthouse Lab in Milton Keynes	Wellcome Sanger Institute for the COVID-19 Genomics UK (COG-UK) Consortium	The Lighthouse Lab in Milton Keynes et al	?	?	?
England/MILK-2C88E6E/2021	EPI_ISL_7534794	2021-11-29	Lighthouse Lab in Milton Keynes	Wellcome Sanger Institute for the COVID-19 Genomics UK (COG-UK) Consortium	The Lighthouse Lab in Milton Keynes et al	?	?	?
England/MILK-2C88EE6/2021	EPI_ISL_7534181	2021-11-29	Lighthouse Lab in Milton Keynes	Wellcome Sanger Institute for the COVID-19 Genomics UK (COG-UK) Consortium	The Lighthouse Lab in Milton Keynes et al	?	?	?
England/MILK-2C88F4D/2021	EPI_ISL_7534990	2021-11-29	Lighthouse Lab in Milton Keynes	Wellcome Sanger Institute for the COVID-19 Genomics UK (COG-UK) Consortium	The Lighthouse Lab in Milton Keynes et al	?	?	?
England/MILK-2C88F7A/2021	EPI_ISL_7534787	2021-11-29	Lighthouse Lab in Milton Keynes	Wellcome Sanger Institute for the COVID-19 Genomics UK (COG-UK) Consortium	The Lighthouse Lab in Milton Keynes et al	?	?	?
England/MILK-2C88FB6/2021	EPI_ISL_7534347	2021-11-29	Lighthouse Lab in Milton Keynes	Wellcome Sanger Institute for the COVID-19 Genomics UK (COG-UK) Consortium	The Lighthouse Lab in Milton Keynes et al	?	?	?
England/MILK-2C8901C/2021	EPI_ISL_7534902	2021-11-29	Lighthouse Lab in Milton Keynes	Wellcome Sanger Institute for the COVID-19 Genomics UK (COG-UK) Consortium	The Lighthouse Lab in Milton Keynes et al	?	?	?
England/MILK-2C8903A/2021	EPI_ISL_7534911	2021-11-29	Lighthouse Lab in Milton Keynes	Wellcome Sanger Institute for the COVID-19 Genomics UK (COG-UK) Consortium	The Lighthouse Lab in Milton Keynes et al	?	?	?
England/MILK-2C89058/2021	EPI_ISL_7534298	2021-11-29	Lighthouse Lab in Milton Keynes	Wellcome Sanger Institute for the COVID-19 Genomics UK (COG-UK) Consortium	The Lighthouse Lab in Milton Keynes et al	?	?	?
England/MILK-2C89067/2021	EPI_ISL_7535191	2021-11-29	Lighthouse Lab in Milton Keynes	Wellcome Sanger Institute for the COVID-19 Genomics UK (COG-UK) Consortium	The Lighthouse Lab in Milton Keynes et al	?	?	?
England/MILK-2C89076/2021	EPI_ISL_7534858	2021-11-29	Lighthouse Lab in Milton Keynes	Wellcome Sanger Institute for the COVID-19 Genomics UK (COG-UK) Consortium	The Lighthouse Lab in Milton Keynes et al	?	?	?
England/MILK-2C89085/2021	EPI_ISL_7533988	2021-11-29	Lighthouse Lab in Milton Keynes	Wellcome Sanger Institute for the COVID-19 Genomics UK (COG-UK) Consortium	The Lighthouse Lab in Milton Keynes et al	?	?	?
England/MILK-2C8910A/2021	EPI_ISL_7534517	2021-11-29	Lighthouse Lab in Milton Keynes	Wellcome Sanger Institute for the COVID-19 Genomics UK (COG-UK) Consortium	The Lighthouse Lab in Milton Keynes et al	?	?	?
England/MILK-2C89128/2021	EPI_ISL_7533954	2021-11-29	Lighthouse Lab in Milton Keynes	Wellcome Sanger Institute for the COVID-19 Genomics UK (COG-UK) Consortium	The Lighthouse Lab in Milton Keynes et al	?	?	?
England/MILK-2C89137/2021	EPI_ISL_7534201	2021-11-29	Lighthouse Lab in Milton Keynes	Wellcome Sanger Institute for the COVID-19 Genomics UK (COG-UK) Consortium	The Lighthouse Lab in Milton Keynes et al	?	?	?
England/MILK-2C891FB/2021	EPI_ISL_7534069	2021-11-29	Lighthouse Lab in Milton Keynes	Wellcome Sanger Institute for the COVID-19 Genomics UK (COG-UK) Consortium	The Lighthouse Lab in Milton Keynes et al	?	?	?
England/MILK-2C89234/2021	EPI_ISL_7534925	2021-11-29	Lighthouse Lab in Milton Keynes	Wellcome Sanger Institute for the COVID-19 Genomics UK (COG-UK) Consortium	The Lighthouse Lab in Milton Keynes et al	?	?	?
England/MILK-2C89261/2021	EPI_ISL_7534700	2021-11-29	Lighthouse Lab in Milton Keynes	Wellcome Sanger Institute for the COVID-19 Genomics UK (COG-UK) Consortium	The Lighthouse Lab in Milton Keynes et al	?	?	?
England/MILK-2C89270/2021	EPI_ISL_7534470	2021-11-29	Lighthouse Lab in Milton Keynes	Wellcome Sanger Institute for the COVID-19 Genomics UK (COG-UK) Consortium	The Lighthouse Lab in Milton Keynes et al	?	?	?
England/MILK-2C892BC/2021	EPI_ISL_7535064	2021-11-29	Lighthouse Lab in Milton Keynes	Wellcome Sanger Institute for the COVID-19 Genomics UK (COG-UK) Consortium	The Lighthouse Lab in Milton Keynes et al	?	?	?
England/MILK-2C892F8/2021	EPI_ISL_7534886	2021-11-29	Lighthouse Lab in Milton Keynes	Wellcome Sanger Institute for the COVID-19 Genomics UK (COG-UK) Consortium	The Lighthouse Lab in Milton Keynes et al	?	?	?
England/MILK-2C89331/2021	EPI_ISL_7534232	2021-11-27	Lighthouse Lab in Milton Keynes	Wellcome Sanger Institute for the COVID-19 Genomics UK (COG-UK) Consortium	The Lighthouse Lab in Milton Keynes et al	?	?	?
England/MILK-2C89340/2021	EPI_ISL_7534158	2021-11-28	Lighthouse Lab in Milton Keynes	Wellcome Sanger Institute for the COVID-19 Genomics UK (COG-UK) Consortium	The Lighthouse Lab in Milton Keynes et al	?	?	?
England/MILK-2C8937D/2021	EPI_ISL_7534265	2021-11-28	Lighthouse Lab in Milton Keynes	Wellcome Sanger Institute for the COVID-19 Genomics UK (COG-UK) Consortium	The Lighthouse Lab in Milton Keynes et al	?	?	?
England/MILK-2C8939B/2021	EPI_ISL_7535006	2021-11-28	Lighthouse Lab in Milton Keynes	Wellcome Sanger Institute for the COVID-19 Genomics UK (COG-UK) Consortium	The Lighthouse Lab in Milton Keynes et al	?	?	?
England/MILK-2C893C8/2021	EPI_ISL_7534346	2021-11-28	Lighthouse Lab in Milton Keynes	Wellcome Sanger Institute for the COVID-19 Genomics UK (COG-UK) Consortium	The Lighthouse Lab in Milton Keynes et al	?	?	?
England/MILK-2C89410/2021	EPI_ISL_7534231	2021-11-28	Lighthouse Lab in Milton Keynes	Wellcome Sanger Institute for the COVID-19 Genomics UK (COG-UK) Consortium	The Lighthouse Lab in Milton Keynes et al	?	?	?
England/MILK-2C8943E/2021	EPI_ISL_7534910	2021-11-28	Lighthouse Lab in Milton Keynes	Wellcome Sanger Institute for the COVID-19 Genomics UK (COG-UK) Consortium	The Lighthouse Lab in Milton Keynes et al	?	?	?
England/MILK-2C8947A/2021	EPI_ISL_7534142	2021-11-28	Lighthouse Lab in Milton Keynes	Wellcome Sanger Institute for the COVID-19 Genomics UK (COG-UK) Consortium	The Lighthouse Lab in Milton Keynes et al	?	?	?
England/MILK-2C89498/2021	EPI_ISL_7534622	2021-11-28	Lighthouse Lab in Milton Keynes	Wellcome Sanger Institute for the COVID-19 Genomics UK (COG-UK) Consortium	The Lighthouse Lab in Milton Keynes et al	?	?	?
England/MILK-2C894A7/2021	EPI_ISL_7535035	2021-11-28	Lighthouse Lab in Milton Keynes	Wellcome Sanger Institute for the COVID-19 Genomics UK (COG-UK) Consortium	The Lighthouse Lab in Milton Keynes et al	?	?	?
England/MILK-2C894D4/2021	EPI_ISL_7534892	2021-11-28	Lighthouse Lab in Milton Keynes	Wellcome Sanger Institute for the COVID-19 Genomics UK (COG-UK) Consortium	The Lighthouse Lab in Milton Keynes et al	?	?	?
England/MILK-2C894F2/2021	EPI_ISL_7534996	2021-11-27	Lighthouse Lab in Milton Keynes	Wellcome Sanger Institute for the COVID-19 Genomics UK (COG-UK) Consortium	The Lighthouse Lab in Milton Keynes et al	?	?	?
England/MILK-2C8950E/2021	EPI_ISL_7534223	2021-11-28	Lighthouse Lab in Milton Keynes	Wellcome Sanger Institute for the COVID-19 Genomics UK (COG-UK) Consortium	The Lighthouse Lab in Milton Keynes et al	?	?	?
England/MILK-2C8952C/2021	EPI_ISL_7534966	2021-11-28	Lighthouse Lab in Milton Keynes	Wellcome Sanger Institute for the COVID-19 Genomics UK (COG-UK) Consortium	The Lighthouse Lab in Milton Keynes et al	?	?	?
England/MILK-2C8954A/2021	EPI_ISL_7534377	2021-11-28	Lighthouse Lab in Milton Keynes	Wellcome Sanger Institute for the COVID-19 Genomics UK (COG-UK) Consortium	The Lighthouse Lab in Milton Keynes et al	?	?	?
England/MILK-2C89559/2021	EPI_ISL_7534469	2021-11-28	Lighthouse Lab in Milton Keynes	Wellcome Sanger Institute for the COVID-19 Genomics UK (COG-UK) Consortium	The Lighthouse Lab in Milton Keynes et al	?	?	?
England/MILK-2C89577/2021	EPI_ISL_7534261	2021-11-28	Lighthouse Lab in Milton Keynes	Wellcome Sanger Institute for the COVID-19 Genomics UK (COG-UK) Consortium	The Lighthouse Lab in Milton Keynes et al	?	?	?
England/MILK-2C89586/2021	EPI_ISL_7535149	2021-11-28	Lighthouse Lab in Milton Keynes	Wellcome Sanger Institute for the COVID-19 Genomics UK (COG-UK) Consortium	The Lighthouse Lab in Milton Keynes et al	?	?	?
England/MILK-2C89595/2021	EPI_ISL_7534456	2021-11-28	Lighthouse Lab in Milton Keynes	Wellcome Sanger Institute for the COVID-19 Genomics UK (COG-UK) Consortium	The Lighthouse Lab in Milton Keynes et al	?	?	?
England/MILK-2C895B3/2021	EPI_ISL_7535192	2021-11-28	Lighthouse Lab in Milton Keynes	Wellcome Sanger Institute for the COVID-19 Genomics UK (COG-UK) Consortium	The Lighthouse Lab in Milton Keynes et al	?	?	?
England/MILK-2C895C2/2021	EPI_ISL_7533836	2021-11-28	Lighthouse Lab in Milton Keynes	Wellcome Sanger Institute for the COVID-19 Genomics UK (COG-UK) Consortium	The Lighthouse Lab in Milton Keynes et al	?	?	?
England/MILK-2C895D1/2021	EPI_ISL_7534673	2021-11-28	Lighthouse Lab in Milton Keynes	Wellcome Sanger Institute for the COVID-19 Genomics UK (COG-UK) Consortium	The Lighthouse Lab in Milton Keynes et al	?	?	?
England/MILK-2C8961A/2021	EPI_ISL_7534172	2021-11-28	Lighthouse Lab in Milton Keynes	Wellcome Sanger Institute for the COVID-19 Genomics UK (COG-UK) Consortium	The Lighthouse Lab in Milton Keynes et al	?	?	?
England/MILK-2C89629/2021	EPI_ISL_7534413	2021-11-28	Lighthouse Lab in Milton Keynes	Wellcome Sanger Institute for the COVID-19 Genomics UK (COG-UK) Consortium	The Lighthouse Lab in Milton Keynes et al	?	?	?
England/MILK-2C89647/2021	EPI_ISL_7534772	2021-11-28	Lighthouse Lab in Milton Keynes	Wellcome Sanger Institute for the COVID-19 Genomics UK (COG-UK) Consortium	The Lighthouse Lab in Milton Keynes et al	?	?	?
England/MILK-2C89683/2021	EPI_ISL_7534288	2021-11-28	Lighthouse Lab in Milton Keynes	Wellcome Sanger Institute for the COVID-19 Genomics UK (COG-UK) Consortium	The Lighthouse Lab in Milton Keynes et al	?	?	?
England/MILK-2C89692/2021	EPI_ISL_7534604	2021-11-28	Lighthouse Lab in Milton Keynes	Wellcome Sanger Institute for the COVID-19 Genomics UK (COG-UK) Consortium	The Lighthouse Lab in Milton Keynes et al	?	?	?
England/MILK-2C89726/2021	EPI_ISL_7535017	2021-11-28	Lighthouse Lab in Milton Keynes	Wellcome Sanger Institute for the COVID-19 Genomics UK (COG-UK) Consortium	The Lighthouse Lab in Milton Keynes et al	?	?	?
England/MILK-2C89771/2021	EPI_ISL_7535186	2021-11-27	Lighthouse Lab in Milton Keynes	Wellcome Sanger Institute for the COVID-19 Genomics UK (COG-UK) Consortium	The Lighthouse Lab in Milton Keynes et al	?	?	?
England/MILK-2C89832/2021	EPI_ISL_7534426	2021-11-28	Lighthouse Lab in Milton Keynes	Wellcome Sanger Institute for the COVID-19 Genomics UK (COG-UK) Consortium	The Lighthouse Lab in Milton Keynes et al	?	?	?
England/MILK-2C898AB/2021	EPI_ISL_7534075	2021-11-28	Lighthouse Lab in Milton Keynes	Wellcome Sanger Institute for the COVID-19 Genomics UK (COG-UK) Consortium	The Lighthouse Lab in Milton Keynes et al	?	?	?
England/MILK-2C898D8/2021	EPI_ISL_7534491	2021-11-28	Lighthouse Lab in Milton Keynes	Wellcome Sanger Institute for the COVID-19 Genomics UK (COG-UK) Consortium	The Lighthouse Lab in Milton Keynes et al	?	?	?
England/MILK-2C898E7/2021	EPI_ISL_7534930	2021-11-28	Lighthouse Lab in Milton Keynes	Wellcome Sanger Institute for the COVID-19 Genomics UK (COG-UK) Consortium	The Lighthouse Lab in Milton Keynes et al	?	?	?
England/MILK-2C89911/2021	EPI_ISL_7534054	2021-11-29	Lighthouse Lab in Milton Keynes	Wellcome Sanger Institute for the COVID-19 Genomics UK (COG-UK) Consortium	The Lighthouse Lab in Milton Keynes et al	?	?	?
England/MILK-2C89920/2021	EPI_ISL_7534303	2021-11-29	Lighthouse Lab in Milton Keynes	Wellcome Sanger Institute for the COVID-19 Genomics UK (COG-UK) Consortium	The Lighthouse Lab in Milton Keynes et al	?	?	?
England/MILK-2C8995D/2021	EPI_ISL_7534821	2021-11-28	Lighthouse Lab in Milton Keynes	Wellcome Sanger Institute for the COVID-19 Genomics UK (COG-UK) Consortium	The Lighthouse Lab in Milton Keynes et al	?	?	?
England/MILK-2C8997B/2021	EPI_ISL_7534552	2021-11-29	Lighthouse Lab in Milton Keynes	Wellcome Sanger Institute for the COVID-19 Genomics UK (COG-UK) Consortium	The Lighthouse Lab in Milton Keynes et al	?	?	?
England/MILK-2C899C6/2021	EPI_ISL_7535204	2021-11-29	Lighthouse Lab in Milton Keynes	Wellcome Sanger Institute for the COVID-19 Genomics UK (COG-UK) Consortium	The Lighthouse Lab in Milton Keynes et al	?	?	?
England/MILK-2C899E4/2021	EPI_ISL_7535072	2021-11-29	Lighthouse Lab in Milton Keynes	Wellcome Sanger Institute for the COVID-19 Genomics UK (COG-UK) Consortium	The Lighthouse Lab in Milton Keynes et al	?	?	?
England/MILK-2C899F3/2021	EPI_ISL_7533915	2021-11-29	Lighthouse Lab in Milton Keynes	Wellcome Sanger Institute for the COVID-19 Genomics UK (COG-UK) Consortium	The Lighthouse Lab in Milton Keynes et al	?	?	?
England/MILK-2C89A87/2021	EPI_ISL_7535030	2021-11-29	Lighthouse Lab in Milton Keynes	Wellcome Sanger Institute for the COVID-19 Genomics UK (COG-UK) Consortium	The Lighthouse Lab in Milton Keynes et al	?	?	?
England/MILK-2C89A96/2021	EPI_ISL_7533889	2021-11-29	Lighthouse Lab in Milton Keynes	Wellcome Sanger Institute for the COVID-19 Genomics UK (COG-UK) Consortium	The Lighthouse Lab in Milton Keynes et al	?	?	?
England/MILK-2C89AA5/2021	EPI_ISL_7534289	2021-11-29	Lighthouse Lab in Milton Keynes	Wellcome Sanger Institute for the COVID-19 Genomics UK (COG-UK) Consortium	The Lighthouse Lab in Milton Keynes et al	?	?	?
England/MILK-2C89AE1/2021	EPI_ISL_7534243	2021-11-29	Lighthouse Lab in Milton Keynes	Wellcome Sanger Institute for the COVID-19 Genomics UK (COG-UK) Consortium	The Lighthouse Lab in Milton Keynes et al	?	?	?
England/MILK-2C89B66/2021	EPI_ISL_7534974	2021-11-29	Lighthouse Lab in Milton Keynes	Wellcome Sanger Institute for the COVID-19 Genomics UK (COG-UK) Consortium	The Lighthouse Lab in Milton Keynes et al	?	?	?
England/MILK-2C89B84/2021	EPI_ISL_7533882	2021-11-29	Lighthouse Lab in Milton Keynes	Wellcome Sanger Institute for the COVID-19 Genomics UK (COG-UK) Consortium	The Lighthouse Lab in Milton Keynes et al	?	?	?
England/MILK-2C89BB1/2021	EPI_ISL_7533879	2021-11-29	Lighthouse Lab in Milton Keynes	Wellcome Sanger Institute for the COVID-19 Genomics UK (COG-UK) Consortium	The Lighthouse Lab in Milton Keynes et al	?	?	?
England/MILK-2C89BC0/2021	EPI_ISL_7534322	2021-11-29	Lighthouse Lab in Milton Keynes	Wellcome Sanger Institute for the COVID-19 Genomics UK (COG-UK) Consortium	The Lighthouse Lab in Milton Keynes et al	?	?	?
England/MILK-2C89BDF/2021	EPI_ISL_7534485	2021-11-29	Lighthouse Lab in Milton Keynes	Wellcome Sanger Institute for the COVID-19 Genomics UK (COG-UK) Consortium	The Lighthouse Lab in Milton Keynes et al	?	?	?
England/MILK-2C89C09/2021	EPI_ISL_7535102	2021-11-29	Lighthouse Lab in Milton Keynes	Wellcome Sanger Institute for the COVID-19 Genomics UK (COG-UK) Consortium	The Lighthouse Lab in Milton Keynes et al	?	?	?
England/MILK-2C89C36/2021	EPI_ISL_7534063	2021-11-29	Lighthouse Lab in Milton Keynes	Wellcome Sanger Institute for the COVID-19 Genomics UK (COG-UK) Consortium	The Lighthouse Lab in Milton Keynes et al	?	?	?
England/MILK-2C89C63/2021	EPI_ISL_7533866	2021-11-29	Lighthouse Lab in Milton Keynes	Wellcome Sanger Institute for the COVID-19 Genomics UK (COG-UK) Consortium	The Lighthouse Lab in Milton Keynes et al	?	?	?
England/MILK-2C89C72/2021	EPI_ISL_7535201	2021-11-29	Lighthouse Lab in Milton Keynes	Wellcome Sanger Institute for the COVID-19 Genomics UK (COG-UK) Consortium	The Lighthouse Lab in Milton Keynes et al	?	?	?
England/MILK-2C89C81/2021	EPI_ISL_7533874	2021-11-29	Lighthouse Lab in Milton Keynes	Wellcome Sanger Institute for the COVID-19 Genomics UK (COG-UK) Consortium	The Lighthouse Lab in Milton Keynes et al	?	?	?
England/MILK-2C89CDC/2021	EPI_ISL_7534335	2021-11-29	Lighthouse Lab in Milton Keynes	Wellcome Sanger Institute for the COVID-19 Genomics UK (COG-UK) Consortium	The Lighthouse Lab in Milton Keynes et al	?	?	?
England/MILK-2C89CEB/2021	EPI_ISL_7535190	2021-11-29	Lighthouse Lab in Milton Keynes	Wellcome Sanger Institute for the COVID-19 Genomics UK (COG-UK) Consortium	The Lighthouse Lab in Milton Keynes et al	?	?	?
England/MILK-2C89D7F/2021	EPI_ISL_7534561	2021-11-29	Lighthouse Lab in Milton Keynes	Wellcome Sanger Institute for the COVID-19 Genomics UK (COG-UK) Consortium	The Lighthouse Lab in Milton Keynes et al	?	?	?
England/MILK-2C89DCA/2021	EPI_ISL_7534735	2021-11-29	Lighthouse Lab in Milton Keynes	Wellcome Sanger Institute for the COVID-19 Genomics UK (COG-UK) Consortium	The Lighthouse Lab in Milton Keynes et al	?	?	?
England/MILK-2C89E03/2021	EPI_ISL_7534806	2021-11-28	Lighthouse Lab in Milton Keynes	Wellcome Sanger Institute for the COVID-19 Genomics UK (COG-UK) Consortium	The Lighthouse Lab in Milton Keynes et al	?	?	?
England/MILK-2C89E21/2021	EPI_ISL_7533846	2021-11-29	Lighthouse Lab in Milton Keynes	Wellcome Sanger Institute for the COVID-19 Genomics UK (COG-UK) Consortium	The Lighthouse Lab in Milton Keynes et al	?	?	?
England/MILK-2C89E7C/2021	EPI_ISL_7533807	2021-11-29	Lighthouse Lab in Milton Keynes	Wellcome Sanger Institute for the COVID-19 Genomics UK (COG-UK) Consortium	The Lighthouse Lab in Milton Keynes et al	?	?	?
England/MILK-2C89EC7/2021	EPI_ISL_7534477	2021-11-29	Lighthouse Lab in Milton Keynes	Wellcome Sanger Institute for the COVID-19 Genomics UK (COG-UK) Consortium	The Lighthouse Lab in Milton Keynes et al	?	?	?
England/MILK-2C89EF4/2021	EPI_ISL_7534705	2021-11-29	Lighthouse Lab in Milton Keynes	Wellcome Sanger Institute for the COVID-19 Genomics UK (COG-UK) Consortium	The Lighthouse Lab in Milton Keynes et al	?	?	?
England/MILK-2C89F2E/2021	EPI_ISL_7535182	2021-11-29	Lighthouse Lab in Milton Keynes	Wellcome Sanger Institute for the COVID-19 Genomics UK (COG-UK) Consortium	The Lighthouse Lab in Milton Keynes et al	?	?	?
England/MILK-2C89F88/2021	EPI_ISL_7534123	2021-11-29	Lighthouse Lab in Milton Keynes	Wellcome Sanger Institute for the COVID-19 Genomics UK (COG-UK) Consortium	The Lighthouse Lab in Milton Keynes et al	?	?	?
England/MILK-2C89FA6/2021	EPI_ISL_7534133	2021-11-29	Lighthouse Lab in Milton Keynes	Wellcome Sanger Institute for the COVID-19 Genomics UK (COG-UK) Consortium	The Lighthouse Lab in Milton Keynes et al	?	?	?
England/MILK-2C8A01B/2021	EPI_ISL_7533908	2021-11-29	Lighthouse Lab in Milton Keynes	Wellcome Sanger Institute for the COVID-19 Genomics UK (COG-UK) Consortium	The Lighthouse Lab in Milton Keynes et al	?	?	?
England/MILK-2C8A057/2021	EPI_ISL_7533944	2021-11-29	Lighthouse Lab in Milton Keynes	Wellcome Sanger Institute for the COVID-19 Genomics UK (COG-UK) Consortium	The Lighthouse Lab in Milton Keynes et al	?	?	?
England/MILK-2C8A0A2/2021	EPI_ISL_7534754	2021-11-29	Lighthouse Lab in Milton Keynes	Wellcome Sanger Institute for the COVID-19 Genomics UK (COG-UK) Consortium	The Lighthouse Lab in Milton Keynes et al	?	?	?
England/MILK-2C8A109/2021	EPI_ISL_7534354	2021-11-29	Lighthouse Lab in Milton Keynes	Wellcome Sanger Institute for the COVID-19 Genomics UK (COG-UK) Consortium	The Lighthouse Lab in Milton Keynes et al	?	?	?
England/MILK-2C8A118/2021	EPI_ISL_7534526	2021-11-29	Lighthouse Lab in Milton Keynes	Wellcome Sanger Institute for the COVID-19 Genomics UK (COG-UK) Consortium	The Lighthouse Lab in Milton Keynes et al	?	?	?
England/MILK-2C8A127/2021	EPI_ISL_7534637	2021-11-29	Lighthouse Lab in Milton Keynes	Wellcome Sanger Institute for the COVID-19 Genomics UK (COG-UK) Consortium	The Lighthouse Lab in Milton Keynes et al	?	?	?
England/MILK-2C8A163/2021	EPI_ISL_7533878	2021-11-29	Lighthouse Lab in Milton Keynes	Wellcome Sanger Institute for the COVID-19 Genomics UK (COG-UK) Consortium	The Lighthouse Lab in Milton Keynes et al	?	?	?
England/MILK-2C8A1BE/2021	EPI_ISL_7533802	2021-11-29	Lighthouse Lab in Milton Keynes	Wellcome Sanger Institute for the COVID-19 Genomics UK (COG-UK) Consortium	The Lighthouse Lab in Milton Keynes et al	?	?	?
England/MILK-2C8A1EB/2021	EPI_ISL_7534151	2021-11-29	Lighthouse Lab in Milton Keynes	Wellcome Sanger Institute for the COVID-19 Genomics UK (COG-UK) Consortium	The Lighthouse Lab in Milton Keynes et al	?	?	?
England/MILK-2C8A1FA/2021	EPI_ISL_7534200	2021-11-27	Lighthouse Lab in Milton Keynes	Wellcome Sanger Institute for the COVID-19 Genomics UK (COG-UK) Consortium	The Lighthouse Lab in Milton Keynes et al	?	?	?
England/MILK-2C8A206/2021	EPI_ISL_7534865	2021-11-29	Lighthouse Lab in Milton Keynes	Wellcome Sanger Institute for the COVID-19 Genomics UK (COG-UK) Consortium	The Lighthouse Lab in Milton Keynes et al	?	?	?
England/MILK-2C8A215/2021	EPI_ISL_7534587	2021-11-29	Lighthouse Lab in Milton Keynes	Wellcome Sanger Institute for the COVID-19 Genomics UK (COG-UK) Consortium	The Lighthouse Lab in Milton Keynes et al	?	?	?
England/MILK-2C8A28E/2021	EPI_ISL_7534515	2021-11-29	Lighthouse Lab in Milton Keynes	Wellcome Sanger Institute for the COVID-19 Genomics UK (COG-UK) Consortium	The Lighthouse Lab in Milton Keynes et al	?	?	?
England/MILK-2C8A330/2021	EPI_ISL_7534510	2021-11-29	Lighthouse Lab in Milton Keynes	Wellcome Sanger Institute for the COVID-19 Genomics UK (COG-UK) Consortium	The Lighthouse Lab in Milton Keynes et al	?	?	?
England/MILK-2C8A36D/2021	EPI_ISL_7534011	2021-11-29	Lighthouse Lab in Milton Keynes	Wellcome Sanger Institute for the COVID-19 Genomics UK (COG-UK) Consortium	The Lighthouse Lab in Milton Keynes et al	?	?	?
England/MILK-2C8A3A9/2021	EPI_ISL_7534697	2021-11-29	Lighthouse Lab in Milton Keynes	Wellcome Sanger Institute for the COVID-19 Genomics UK (COG-UK) Consortium	The Lighthouse Lab in Milton Keynes et al	?	?	?
England/MILK-2C8A3C7/2021	EPI_ISL_7534152	2021-11-29	Lighthouse Lab in Milton Keynes	Wellcome Sanger Institute for the COVID-19 Genomics UK (COG-UK) Consortium	The Lighthouse Lab in Milton Keynes et al	?	?	?
England/MILK-2C8A43D/2021	EPI_ISL_7534593	2021-11-29	Lighthouse Lab in Milton Keynes	Wellcome Sanger Institute for the COVID-19 Genomics UK (COG-UK) Consortium	The Lighthouse Lab in Milton Keynes et al	?	?	?
England/MILK-2C8A45B/2021	EPI_ISL_7534034	2021-11-29	Lighthouse Lab in Milton Keynes	Wellcome Sanger Institute for the COVID-19 Genomics UK (COG-UK) Consortium	The Lighthouse Lab in Milton Keynes et al	?	?	?
England/MILK-2C8A9F2/2021	EPI_ISL_7305471	2021-11-29	Lighthouse Lab in Milton Keynes	Wellcome Sanger Institute for the COVID-19 Genomics UK (COG-UK) Consortium	The Lighthouse Lab in Milton Keynes et al	?	?	?
England/MILK-2C8AA0E/2021	EPI_ISL_7304984	2021-11-29	Lighthouse Lab in Milton Keynes	Wellcome Sanger Institute for the COVID-19 Genomics UK (COG-UK) Consortium	The Lighthouse Lab in Milton Keynes et al	?	?	?
England/MILK-2C8AA2C/2021	EPI_ISL_7305507	2021-11-29	Lighthouse Lab in Milton Keynes	Wellcome Sanger Institute for the COVID-19 Genomics UK (COG-UK) Consortium	The Lighthouse Lab in Milton Keynes et al	?	?	?
England/MILK-2C8AA59/2021	EPI_ISL_7305224	2021-11-29	Lighthouse Lab in Milton Keynes	Wellcome Sanger Institute for the COVID-19 Genomics UK (COG-UK) Consortium	The Lighthouse Lab in Milton Keynes et al	?	?	?
England/MILK-2C8AA77/2021	EPI_ISL_7305061	2021-11-29	Lighthouse Lab in Milton Keynes	Wellcome Sanger Institute for the COVID-19 Genomics UK (COG-UK) Consortium	The Lighthouse Lab in Milton Keynes et al	?	?	?
England/MILK-2C8AAB3/2021	EPI_ISL_7398196	2021-11-30	Lighthouse Lab in Milton Keynes	Wellcome Sanger Institute for the COVID-19 Genomics UK (COG-UK) Consortium	The Lighthouse Lab in Milton Keynes et al	?	?	?
England/MILK-2C8AAE0/2021	EPI_ISL_7398153	2021-11-30	Lighthouse Lab in Milton Keynes	Wellcome Sanger Institute for the COVID-19 Genomics UK (COG-UK) Consortium	The Lighthouse Lab in Milton Keynes et al	?	?	?
England/MILK-2C8AB56/2021	EPI_ISL_7398135	2021-11-30	Lighthouse Lab in Milton Keynes	Wellcome Sanger Institute for the COVID-19 Genomics UK (COG-UK) Consortium	The Lighthouse Lab in Milton Keynes et al	?	?	?
England/MILK-2C8AB65/2021	EPI_ISL_7398234	2021-11-30	Lighthouse Lab in Milton Keynes	Wellcome Sanger Institute for the COVID-19 Genomics UK (COG-UK) Consortium	The Lighthouse Lab in Milton Keynes et al	?	?	?
England/MILK-2C8ABB0/2021	EPI_ISL_7398235	2021-11-30	Lighthouse Lab in Milton Keynes	Wellcome Sanger Institute for the COVID-19 Genomics UK (COG-UK) Consortium	The Lighthouse Lab in Milton Keynes et al	?	?	?
England/MILK-2C8AC26/2021	EPI_ISL_7398170	2021-11-30	Lighthouse Lab in Milton Keynes	Wellcome Sanger Institute for the COVID-19 Genomics UK (COG-UK) Consortium	The Lighthouse Lab in Milton Keynes et al	?	?	?
England/MILK-2C8AC35/2021	EPI_ISL_7398229	2021-11-30	Lighthouse Lab in Milton Keynes	Wellcome Sanger Institute for the COVID-19 Genomics UK (COG-UK) Consortium	The Lighthouse Lab in Milton Keynes et al	?	?	?
England/MILK-2C8AC44/2021	EPI_ISL_7398364	2021-11-30	Lighthouse Lab in Milton Keynes	Wellcome Sanger Institute for the COVID-19 Genomics UK (COG-UK) Consortium	The Lighthouse Lab in Milton Keynes et al	?	?	?
England/MILK-2C8AC53/2021	EPI_ISL_7398359	2021-11-30	Lighthouse Lab in Milton Keynes	Wellcome Sanger Institute for the COVID-19 Genomics UK (COG-UK) Consortium	The Lighthouse Lab in Milton Keynes et al	?	?	?
England/MILK-2C8AC62/2021	EPI_ISL_7398344	2021-11-30	Lighthouse Lab in Milton Keynes	Wellcome Sanger Institute for the COVID-19 Genomics UK (COG-UK) Consortium	The Lighthouse Lab in Milton Keynes et al	?	?	?
England/MILK-2C8AC9F/2021	EPI_ISL_7398362	2021-11-30	Lighthouse Lab in Milton Keynes	Wellcome Sanger Institute for the COVID-19 Genomics UK (COG-UK) Consortium	The Lighthouse Lab in Milton Keynes et al	?	?	?
England/MILK-2C8ACAE/2021	EPI_ISL_7398225	2021-11-30	Lighthouse Lab in Milton Keynes	Wellcome Sanger Institute for the COVID-19 Genomics UK (COG-UK) Consortium	The Lighthouse Lab in Milton Keynes et al	?	?	?
England/MILK-2C8ACBD/2021	EPI_ISL_7398301	2021-11-29	Lighthouse Lab in Milton Keynes	Wellcome Sanger Institute for the COVID-19 Genomics UK (COG-UK) Consortium	The Lighthouse Lab in Milton Keynes et al	?	?	?
England/MILK-2C8ACCC/2021	EPI_ISL_7398351	2021-11-30	Lighthouse Lab in Milton Keynes	Wellcome Sanger Institute for the COVID-19 Genomics UK (COG-UK) Consortium	The Lighthouse Lab in Milton Keynes et al	?	?	?
England/MILK-2C8ACDB/2021	EPI_ISL_7398067	2021-11-30	Lighthouse Lab in Milton Keynes	Wellcome Sanger Institute for the COVID-19 Genomics UK (COG-UK) Consortium	The Lighthouse Lab in Milton Keynes et al	?	?	?
England/MILK-2C8ACEA/2021	EPI_ISL_7398263	2021-11-30	Lighthouse Lab in Milton Keynes	Wellcome Sanger Institute for the COVID-19 Genomics UK (COG-UK) Consortium	The Lighthouse Lab in Milton Keynes et al	?	?	?
England/MILK-2C8AD05/2021	EPI_ISL_7398172	2021-11-30	Lighthouse Lab in Milton Keynes	Wellcome Sanger Institute for the COVID-19 Genomics UK (COG-UK) Consortium	The Lighthouse Lab in Milton Keynes et al	?	?	?
England/MILK-2C8AD14/2021	EPI_ISL_7398261	2021-11-30	Lighthouse Lab in Milton Keynes	Wellcome Sanger Institute for the COVID-19 Genomics UK (COG-UK) Consortium	The Lighthouse Lab in Milton Keynes et al	?	?	?
England/MILK-2C8AD32/2021	EPI_ISL_7398197	2021-11-30	Lighthouse Lab in Milton Keynes	Wellcome Sanger Institute for the COVID-19 Genomics UK (COG-UK) Consortium	The Lighthouse Lab in Milton Keynes et al	?	?	?
England/MILK-2C8AD50/2021	EPI_ISL_7398315	2021-11-30	Lighthouse Lab in Milton Keynes	Wellcome Sanger Institute for the COVID-19 Genomics UK (COG-UK) Consortium	The Lighthouse Lab in Milton Keynes et al	?	?	?
England/MILK-2C8ADAB/2021	EPI_ISL_7398130	2021-11-30	Lighthouse Lab in Milton Keynes	Wellcome Sanger Institute for the COVID-19 Genomics UK (COG-UK) Consortium	The Lighthouse Lab in Milton Keynes et al	?	?	?
England/MILK-2C8ADD8/2021	EPI_ISL_7398090	2021-11-30	Lighthouse Lab in Milton Keynes	Wellcome Sanger Institute for the COVID-19 Genomics UK (COG-UK) Consortium	The Lighthouse Lab in Milton Keynes et al	?	?	?
England/MILK-2C8ADF6/2021	EPI_ISL_7398239	2021-11-30	Lighthouse Lab in Milton Keynes	Wellcome Sanger Institute for the COVID-19 Genomics UK (COG-UK) Consortium	The Lighthouse Lab in Milton Keynes et al	?	?	?
England/MILK-2C8AE02/2021	EPI_ISL_7398392	2021-11-30	Lighthouse Lab in Milton Keynes	Wellcome Sanger Institute for the COVID-19 Genomics UK (COG-UK) Consortium	The Lighthouse Lab in Milton Keynes et al	?	?	?
England/MILK-2C8AE3F/2021	EPI_ISL_7398150	2021-11-30	Lighthouse Lab in Milton Keynes	Wellcome Sanger Institute for the COVID-19 Genomics UK (COG-UK) Consortium	The Lighthouse Lab in Milton Keynes et al	?	?	?
England/MILK-2C8AE5D/2021	EPI_ISL_7398178	2021-11-30	Lighthouse Lab in Milton Keynes	Wellcome Sanger Institute for the COVID-19 Genomics UK (COG-UK) Consortium	The Lighthouse Lab in Milton Keynes et al	?	?	?
England/MILK-2C8AE6C/2021	EPI_ISL_7398313	2021-11-30	Lighthouse Lab in Milton Keynes	Wellcome Sanger Institute for the COVID-19 Genomics UK (COG-UK) Consortium	The Lighthouse Lab in Milton Keynes et al	?	?	?
England/MILK-2C8AEA8/2021	EPI_ISL_7398346	2021-11-30	Lighthouse Lab in Milton Keynes	Wellcome Sanger Institute for the COVID-19 Genomics UK (COG-UK) Consortium	The Lighthouse Lab in Milton Keynes et al	?	?	?
England/MILK-2C8AEC6/2021	EPI_ISL_7398367	2021-11-30	Lighthouse Lab in Milton Keynes	Wellcome Sanger Institute for the COVID-19 Genomics UK (COG-UK) Consortium	The Lighthouse Lab in Milton Keynes et al	?	?	?
England/MILK-2C8AF0F/2021	EPI_ISL_7398306	2021-11-30	Lighthouse Lab in Milton Keynes	Wellcome Sanger Institute for the COVID-19 Genomics UK (COG-UK) Consortium	The Lighthouse Lab in Milton Keynes et al	?	?	?
England/MILK-2C8AF5A/2021	EPI_ISL_7398131	2021-11-30	Lighthouse Lab in Milton Keynes	Wellcome Sanger Institute for the COVID-19 Genomics UK (COG-UK) Consortium	The Lighthouse Lab in Milton Keynes et al	?	?	?
England/MILK-2C8AF69/2021	EPI_ISL_7398288	2021-11-30	Lighthouse Lab in Milton Keynes	Wellcome Sanger Institute for the COVID-19 Genomics UK (COG-UK) Consortium	The Lighthouse Lab in Milton Keynes et al	?	?	?
England/MILK-2C8AFC3/2021	EPI_ISL_7398154	2021-11-30	Lighthouse Lab in Milton Keynes	Wellcome Sanger Institute for the COVID-19 Genomics UK (COG-UK) Consortium	The Lighthouse Lab in Milton Keynes et al	?	?	?
England/MILK-2C8AFF0/2021	EPI_ISL_7398082	2021-11-30	Lighthouse Lab in Milton Keynes	Wellcome Sanger Institute for the COVID-19 Genomics UK (COG-UK) Consortium	The Lighthouse Lab in Milton Keynes et al	?	?	?
England/MILK-2C8B00B/2021	EPI_ISL_7398340	2021-11-30	Lighthouse Lab in Milton Keynes	Wellcome Sanger Institute for the COVID-19 Genomics UK (COG-UK) Consortium	The Lighthouse Lab in Milton Keynes et al	?	?	?
England/MILK-2C8B01A/2021	EPI_ISL_7398322	2021-11-30	Lighthouse Lab in Milton Keynes	Wellcome Sanger Institute for the COVID-19 Genomics UK (COG-UK) Consortium	The Lighthouse Lab in Milton Keynes et al	?	?	?
England/MILK-2C8B029/2021	EPI_ISL_7398169	2021-11-30	Lighthouse Lab in Milton Keynes	Wellcome Sanger Institute for the COVID-19 Genomics UK (COG-UK) Consortium	The Lighthouse Lab in Milton Keynes et al	?	?	?
England/MILK-2C8B038/2021	EPI_ISL_7398156	2021-11-30	Lighthouse Lab in Milton Keynes	Wellcome Sanger Institute for the COVID-19 Genomics UK (COG-UK) Consortium	The Lighthouse Lab in Milton Keynes et al	?	?	?
England/MILK-2C8B056/2021	EPI_ISL_7398112	2021-11-30	Lighthouse Lab in Milton Keynes	Wellcome Sanger Institute for the COVID-19 Genomics UK (COG-UK) Consortium	The Lighthouse Lab in Milton Keynes et al	?	?	?
England/MILK-2C8B0ED/2021	EPI_ISL_7398087	2021-11-29	Lighthouse Lab in Milton Keynes	Wellcome Sanger Institute for the COVID-19 Genomics UK (COG-UK) Consortium	The Lighthouse Lab in Milton Keynes et al	?	?	?
England/MILK-2C8B135/2021	EPI_ISL_7398063	2021-11-28	Lighthouse Lab in Milton Keynes	Wellcome Sanger Institute for the COVID-19 Genomics UK (COG-UK) Consortium	The Lighthouse Lab in Milton Keynes et al	?	?	?
England/MILK-2C8B205/2021	EPI_ISL_7398127	2021-11-29	Lighthouse Lab in Milton Keynes	Wellcome Sanger Institute for the COVID-19 Genomics UK (COG-UK) Consortium	The Lighthouse Lab in Milton Keynes et al	?	?	?
England/MILK-2C8B27E/2021	EPI_ISL_7398161	2021-11-29	Lighthouse Lab in Milton Keynes	Wellcome Sanger Institute for the COVID-19 Genomics UK (COG-UK) Consortium	The Lighthouse Lab in Milton Keynes et al	?	?	?
England/MILK-2C8B2BA/2021	EPI_ISL_7398182	2021-11-29	Lighthouse Lab in Milton Keynes	Wellcome Sanger Institute for the COVID-19 Genomics UK (COG-UK) Consortium	The Lighthouse Lab in Milton Keynes et al	?	?	?
England/MILK-2C8B302/2021	EPI_ISL_7398390	2021-11-29	Lighthouse Lab in Milton Keynes	Wellcome Sanger Institute for the COVID-19 Genomics UK (COG-UK) Consortium	The Lighthouse Lab in Milton Keynes et al	?	?	?
England/MILK-2C8B3C6/2021	EPI_ISL_7398095	2021-11-28	Lighthouse Lab in Milton Keynes	Wellcome Sanger Institute for the COVID-19 Genomics UK (COG-UK) Consortium	The Lighthouse Lab in Milton Keynes et al	?	?	?
England/MILK-2C8B40F/2021	EPI_ISL_7398384	2021-11-29	Lighthouse Lab in Milton Keynes	Wellcome Sanger Institute for the COVID-19 Genomics UK (COG-UK) Consortium	The Lighthouse Lab in Milton Keynes et al	?	?	?
England/MILK-2C8B43C/2021	EPI_ISL_7398122	2021-11-27	Lighthouse Lab in Milton Keynes	Wellcome Sanger Institute for the COVID-19 Genomics UK (COG-UK) Consortium	The Lighthouse Lab in Milton Keynes et al	?	?	?
England/MILK-2C8B478/2021	EPI_ISL_7398222	2021-11-29	Lighthouse Lab in Milton Keynes	Wellcome Sanger Institute for the COVID-19 Genomics UK (COG-UK) Consortium	The Lighthouse Lab in Milton Keynes et al	?	?	?
England/MILK-2C8B4C3/2021	EPI_ISL_7398353	2021-11-27	Lighthouse Lab in Milton Keynes	Wellcome Sanger Institute for the COVID-19 Genomics UK (COG-UK) Consortium	The Lighthouse Lab in Milton Keynes et al	?	?	?
England/MILK-2C8B4F0/2021	EPI_ISL_7398248	2021-11-29	Lighthouse Lab in Milton Keynes	Wellcome Sanger Institute for the COVID-19 Genomics UK (COG-UK) Consortium	The Lighthouse Lab in Milton Keynes et al	?	?	?
England/MILK-2C8B50C/2021	EPI_ISL_7398129	2021-11-29	Lighthouse Lab in Milton Keynes	Wellcome Sanger Institute for the COVID-19 Genomics UK (COG-UK) Consortium	The Lighthouse Lab in Milton Keynes et al	?	?	?
England/MILK-2C8B51B/2021	EPI_ISL_7398202	2021-11-29	Lighthouse Lab in Milton Keynes	Wellcome Sanger Institute for the COVID-19 Genomics UK (COG-UK) Consortium	The Lighthouse Lab in Milton Keynes et al	?	?	?
England/MILK-2C8B593/2021	EPI_ISL_7398253	2021-11-29	Lighthouse Lab in Milton Keynes	Wellcome Sanger Institute for the COVID-19 Genomics UK (COG-UK) Consortium	The Lighthouse Lab in Milton Keynes et al	?	?	?
England/MILK-2C8B5B1/2021	EPI_ISL_7398216	2021-11-29	Lighthouse Lab in Milton Keynes	Wellcome Sanger Institute for the COVID-19 Genomics UK (COG-UK) Consortium	The Lighthouse Lab in Milton Keynes et al	?	?	?
England/MILK-2C8B5C0/2021	EPI_ISL_7398188	2021-11-29	Lighthouse Lab in Milton Keynes	Wellcome Sanger Institute for the COVID-19 Genomics UK (COG-UK) Consortium	The Lighthouse Lab in Milton Keynes et al	?	?	?
England/MILK-2C8B5DF/2021	EPI_ISL_7398249	2021-11-29	Lighthouse Lab in Milton Keynes	Wellcome Sanger Institute for the COVID-19 Genomics UK (COG-UK) Consortium	The Lighthouse Lab in Milton Keynes et al	?	?	?
England/MILK-2C8B609/2021	EPI_ISL_7398319	2021-11-27	Lighthouse Lab in Milton Keynes	Wellcome Sanger Institute for the COVID-19 Genomics UK (COG-UK) Consortium	The Lighthouse Lab in Milton Keynes et al	?	?	?
England/MILK-2C8B618/2021	EPI_ISL_7398373	2021-11-29	Lighthouse Lab in Milton Keynes	Wellcome Sanger Institute for the COVID-19 Genomics UK (COG-UK) Consortium	The Lighthouse Lab in Milton Keynes et al	?	?	?
England/MILK-2C8B636/2021	EPI_ISL_7398269	2021-11-28	Lighthouse Lab in Milton Keynes	Wellcome Sanger Institute for the COVID-19 Genomics UK (COG-UK) Consortium	The Lighthouse Lab in Milton Keynes et al	?	?	?
England/MILK-2C8B645/2021	EPI_ISL_7398374	2021-11-29	Lighthouse Lab in Milton Keynes	Wellcome Sanger Institute for the COVID-19 Genomics UK (COG-UK) Consortium	The Lighthouse Lab in Milton Keynes et al	?	?	?
England/MILK-2C8B663/2021	EPI_ISL_7398145	2021-11-30	Lighthouse Lab in Milton Keynes	Wellcome Sanger Institute for the COVID-19 Genomics UK (COG-UK) Consortium	The Lighthouse Lab in Milton Keynes et al	?	?	?
England/MILK-2C8B6CD/2021	EPI_ISL_7398241	2021-11-30	Lighthouse Lab in Milton Keynes	Wellcome Sanger Institute for the COVID-19 Genomics UK (COG-UK) Consortium	The Lighthouse Lab in Milton Keynes et al	?	?	?
England/MILK-2C8B715/2021	EPI_ISL_7398209	2021-11-30	Lighthouse Lab in Milton Keynes	Wellcome Sanger Institute for the COVID-19 Genomics UK (COG-UK) Consortium	The Lighthouse Lab in Milton Keynes et al	?	?	?
England/MILK-2C8B724/2021	EPI_ISL_7398224	2021-11-30	Lighthouse Lab in Milton Keynes	Wellcome Sanger Institute for the COVID-19 Genomics UK (COG-UK) Consortium	The Lighthouse Lab in Milton Keynes et al	?	?	?
England/MILK-2C8B733/2021	EPI_ISL_7398339	2021-11-30	Lighthouse Lab in Milton Keynes	Wellcome Sanger Institute for the COVID-19 Genomics UK (COG-UK) Consortium	The Lighthouse Lab in Milton Keynes et al	?	?	?
England/MILK-2C8B77F/2021	EPI_ISL_7398333	2021-11-30	Lighthouse Lab in Milton Keynes	Wellcome Sanger Institute for the COVID-19 Genomics UK (COG-UK) Consortium	The Lighthouse Lab in Milton Keynes et al	?	?	?
England/MILK-2C8B78E/2021	EPI_ISL_7398286	2021-11-30	Lighthouse Lab in Milton Keynes	Wellcome Sanger Institute for the COVID-19 Genomics UK (COG-UK) Consortium	The Lighthouse Lab in Milton Keynes et al	?	?	?
England/MILK-2C8B79D/2021	EPI_ISL_7398116	2021-11-30	Lighthouse Lab in Milton Keynes	Wellcome Sanger Institute for the COVID-19 Genomics UK (COG-UK) Consortium	The Lighthouse Lab in Milton Keynes et al	?	?	?
England/MILK-2C8B7BB/2021	EPI_ISL_7398378	2021-11-30	Lighthouse Lab in Milton Keynes	Wellcome Sanger Institute for the COVID-19 Genomics UK (COG-UK) Consortium	The Lighthouse Lab in Milton Keynes et al	?	?	?
England/MILK-2C8B7CA/2021	EPI_ISL_7398185	2021-11-30	Lighthouse Lab in Milton Keynes	Wellcome Sanger Institute for the COVID-19 Genomics UK (COG-UK) Consortium	The Lighthouse Lab in Milton Keynes et al	?	?	?
England/MILK-2C8B812/2021	EPI_ISL_7398189	2021-11-30	Lighthouse Lab in Milton Keynes	Wellcome Sanger Institute for the COVID-19 Genomics UK (COG-UK) Consortium	The Lighthouse Lab in Milton Keynes et al	?	?	?
England/MILK-2C8B85E/2021	EPI_ISL_7398299	2021-11-30	Lighthouse Lab in Milton Keynes	Wellcome Sanger Institute for the COVID-19 Genomics UK (COG-UK) Consortium	The Lighthouse Lab in Milton Keynes et al	?	?	?
England/MILK-2C8B86D/2021	EPI_ISL_7398134	2021-11-30	Lighthouse Lab in Milton Keynes	Wellcome Sanger Institute for the COVID-19 Genomics UK (COG-UK) Consortium	The Lighthouse Lab in Milton Keynes et al	?	?	?
England/MILK-2C8B8A9/2021	EPI_ISL_7398148	2021-11-30	Lighthouse Lab in Milton Keynes	Wellcome Sanger Institute for the COVID-19 Genomics UK (COG-UK) Consortium	The Lighthouse Lab in Milton Keynes et al	?	?	?
England/MILK-2C8B8C7/2021	EPI_ISL_7398074	2021-11-30	Lighthouse Lab in Milton Keynes	Wellcome Sanger Institute for the COVID-19 Genomics UK (COG-UK) Consortium	The Lighthouse Lab in Milton Keynes et al	?	?	?
England/MILK-2C8B8F4/2021	EPI_ISL_7398302	2021-11-30	Lighthouse Lab in Milton Keynes	Wellcome Sanger Institute for the COVID-19 Genomics UK (COG-UK) Consortium	The Lighthouse Lab in Milton Keynes et al	?	?	?
England/MILK-2C8B95B/2021	EPI_ISL_7398240	2021-11-30	Lighthouse Lab in Milton Keynes	Wellcome Sanger Institute for the COVID-19 Genomics UK (COG-UK) Consortium	The Lighthouse Lab in Milton Keynes et al	?	?	?
England/MILK-2C8B96A/2021	EPI_ISL_7398075	2021-11-30	Lighthouse Lab in Milton Keynes	Wellcome Sanger Institute for the COVID-19 Genomics UK (COG-UK) Consortium	The Lighthouse Lab in Milton Keynes et al	?	?	?
England/MILK-2C8B979/2021	EPI_ISL_7398238	2021-11-30	Lighthouse Lab in Milton Keynes	Wellcome Sanger Institute for the COVID-19 Genomics UK (COG-UK) Consortium	The Lighthouse Lab in Milton Keynes et al	?	?	?
England/MILK-2C8B9A6/2021	EPI_ISL_7398294	2021-11-30	Lighthouse Lab in Milton Keynes	Wellcome Sanger Institute for the COVID-19 Genomics UK (COG-UK) Consortium	The Lighthouse Lab in Milton Keynes et al	?	?	?
England/MILK-2C8B9D3/2021	EPI_ISL_7398166	2021-11-30	Lighthouse Lab in Milton Keynes	Wellcome Sanger Institute for the COVID-19 Genomics UK (COG-UK) Consortium	The Lighthouse Lab in Milton Keynes et al	?	?	?
England/MILK-2C8B9F1/2021	EPI_ISL_7398123	2021-11-30	Lighthouse Lab in Milton Keynes	Wellcome Sanger Institute for the COVID-19 Genomics UK (COG-UK) Consortium	The Lighthouse Lab in Milton Keynes et al	?	?	?
England/MILK-2C8BA3A/2021	EPI_ISL_7398231	2021-11-30	Lighthouse Lab in Milton Keynes	Wellcome Sanger Institute for the COVID-19 Genomics UK (COG-UK) Consortium	The Lighthouse Lab in Milton Keynes et al	?	?	?
England/MILK-2C8BA49/2021	EPI_ISL_7398085	2021-11-30	Lighthouse Lab in Milton Keynes	Wellcome Sanger Institute for the COVID-19 Genomics UK (COG-UK) Consortium	The Lighthouse Lab in Milton Keynes et al	?	?	?
England/MILK-2C8BA67/2021	EPI_ISL_7398271	2021-11-30	Lighthouse Lab in Milton Keynes	Wellcome Sanger Institute for the COVID-19 Genomics UK (COG-UK) Consortium	The Lighthouse Lab in Milton Keynes et al	?	?	?
England/MILK-2C8BA85/2021	EPI_ISL_7398268	2021-11-30	Lighthouse Lab in Milton Keynes	Wellcome Sanger Institute for the COVID-19 Genomics UK (COG-UK) Consortium	The Lighthouse Lab in Milton Keynes et al	?	?	?
England/MILK-2C8BAC1/2021	EPI_ISL_7398179	2021-11-30	Lighthouse Lab in Milton Keynes	Wellcome Sanger Institute for the COVID-19 Genomics UK (COG-UK) Consortium	The Lighthouse Lab in Milton Keynes et al	?	?	?
England/MILK-2C8BAD0/2021	EPI_ISL_7398098	2021-11-30	Lighthouse Lab in Milton Keynes	Wellcome Sanger Institute for the COVID-19 Genomics UK (COG-UK) Consortium	The Lighthouse Lab in Milton Keynes et al	?	?	?
England/MILK-2C8BB19/2021	EPI_ISL_7398114	2021-11-30	Lighthouse Lab in Milton Keynes	Wellcome Sanger Institute for the COVID-19 Genomics UK (COG-UK) Consortium	The Lighthouse Lab in Milton Keynes et al	?	?	?
England/MILK-2C8BB28/2021	EPI_ISL_7398162	2021-11-30	Lighthouse Lab in Milton Keynes	Wellcome Sanger Institute for the COVID-19 Genomics UK (COG-UK) Consortium	The Lighthouse Lab in Milton Keynes et al	?	?	?
England/MILK-2C8BB64/2021	EPI_ISL_7398219	2021-11-30	Lighthouse Lab in Milton Keynes	Wellcome Sanger Institute for the COVID-19 Genomics UK (COG-UK) Consortium	The Lighthouse Lab in Milton Keynes et al	?	?	?
England/MILK-2C8BBCE/2021	EPI_ISL_7398133	2021-11-30	Lighthouse Lab in Milton Keynes	Wellcome Sanger Institute for the COVID-19 Genomics UK (COG-UK) Consortium	The Lighthouse Lab in Milton Keynes et al	?	?	?
England/MILK-2C8BC07/2021	EPI_ISL_7398348	2021-11-30	Lighthouse Lab in Milton Keynes	Wellcome Sanger Institute for the COVID-19 Genomics UK (COG-UK) Consortium	The Lighthouse Lab in Milton Keynes et al	?	?	?
England/MILK-2C8BC61/2021	EPI_ISL_7398265	2021-11-30	Lighthouse Lab in Milton Keynes	Wellcome Sanger Institute for the COVID-19 Genomics UK (COG-UK) Consortium	The Lighthouse Lab in Milton Keynes et al	?	?	?
England/MILK-2C8BC8F/2021	EPI_ISL_7398177	2021-11-30	Lighthouse Lab in Milton Keynes	Wellcome Sanger Institute for the COVID-19 Genomics UK (COG-UK) Consortium	The Lighthouse Lab in Milton Keynes et al	?	?	?
England/MILK-2C8BCCB/2021	EPI_ISL_7398331	2021-11-30	Lighthouse Lab in Milton Keynes	Wellcome Sanger Institute for the COVID-19 Genomics UK (COG-UK) Consortium	The Lighthouse Lab in Milton Keynes et al	?	?	?
England/MILK-2C8BCE9/2021	EPI_ISL_7398342	2021-11-30	Lighthouse Lab in Milton Keynes	Wellcome Sanger Institute for the COVID-19 Genomics UK (COG-UK) Consortium	The Lighthouse Lab in Milton Keynes et al	?	?	?
England/MILK-2C8BD40/2021	EPI_ISL_7398105	2021-11-30	Lighthouse Lab in Milton Keynes	Wellcome Sanger Institute for the COVID-19 Genomics UK (COG-UK) Consortium	The Lighthouse Lab in Milton Keynes et al	?	?	?
England/MILK-2C8BDB9/2021	EPI_ISL_7398295	2021-11-30	Lighthouse Lab in Milton Keynes	Wellcome Sanger Institute for the COVID-19 Genomics UK (COG-UK) Consortium	The Lighthouse Lab in Milton Keynes et al	?	?	?
England/MILK-2C8BDD7/2021	EPI_ISL_7398136	2021-11-30	Lighthouse Lab in Milton Keynes	Wellcome Sanger Institute for the COVID-19 Genomics UK (COG-UK) Consortium	The Lighthouse Lab in Milton Keynes et al	?	?	?
England/MILK-2C8BE01/2021	EPI_ISL_7398115	2021-11-30	Lighthouse Lab in Milton Keynes	Wellcome Sanger Institute for the COVID-19 Genomics UK (COG-UK) Consortium	The Lighthouse Lab in Milton Keynes et al	?	?	?
England/MILK-2C8BE2F/2021	EPI_ISL_7398203	2021-11-30	Lighthouse Lab in Milton Keynes	Wellcome Sanger Institute for the COVID-19 Genomics UK (COG-UK) Consortium	The Lighthouse Lab in Milton Keynes et al	?	?	?
England/MILK-2C8BE4D/2021	EPI_ISL_7398168	2021-11-30	Lighthouse Lab in Milton Keynes	Wellcome Sanger Institute for the COVID-19 Genomics UK (COG-UK) Consortium	The Lighthouse Lab in Milton Keynes et al	?	?	?
England/MILK-2C8BE89/2021	EPI_ISL_7398375	2021-11-30	Lighthouse Lab in Milton Keynes	Wellcome Sanger Institute for the COVID-19 Genomics UK (COG-UK) Consortium	The Lighthouse Lab in Milton Keynes et al	?	?	?
England/MILK-2C8BEC5/2021	EPI_ISL_7398149	2021-11-30	Lighthouse Lab in Milton Keynes	Wellcome Sanger Institute for the COVID-19 Genomics UK (COG-UK) Consortium	The Lighthouse Lab in Milton Keynes et al	?	?	?
England/MILK-2C8BF0E/2021	EPI_ISL_7398314	2021-11-30	Lighthouse Lab in Milton Keynes	Wellcome Sanger Institute for the COVID-19 Genomics UK (COG-UK) Consortium	The Lighthouse Lab in Milton Keynes et al	?	?	?
England/MILK-2C8BF2C/2021	EPI_ISL_7398204	2021-11-30	Lighthouse Lab in Milton Keynes	Wellcome Sanger Institute for the COVID-19 Genomics UK (COG-UK) Consortium	The Lighthouse Lab in Milton Keynes et al	?	?	?
England/MILK-2C8BF4A/2021	EPI_ISL_7398260	2021-11-30	Lighthouse Lab in Milton Keynes	Wellcome Sanger Institute for the COVID-19 Genomics UK (COG-UK) Consortium	The Lighthouse Lab in Milton Keynes et al	?	?	?
England/MILK-2C8BF77/2021	EPI_ISL_7398382	2021-11-30	Lighthouse Lab in Milton Keynes	Wellcome Sanger Institute for the COVID-19 Genomics UK (COG-UK) Consortium	The Lighthouse Lab in Milton Keynes et al	?	?	?
England/MILK-2C8BFC2/2021	EPI_ISL_7398292	2021-11-30	Lighthouse Lab in Milton Keynes	Wellcome Sanger Institute for the COVID-19 Genomics UK (COG-UK) Consortium	The Lighthouse Lab in Milton Keynes et al	?	?	?
England/MILK-2C8BFE0/2021	EPI_ISL_7398245	2021-11-30	Lighthouse Lab in Milton Keynes	Wellcome Sanger Institute for the COVID-19 Genomics UK (COG-UK) Consortium	The Lighthouse Lab in Milton Keynes et al	?	?	?
England/MILK-2C8C028/2021	EPI_ISL_7398270	2021-11-30	Lighthouse Lab in Milton Keynes	Wellcome Sanger Institute for the COVID-19 Genomics UK (COG-UK) Consortium	The Lighthouse Lab in Milton Keynes et al	?	?	?
England/MILK-2C8C037/2021	EPI_ISL_7398309	2021-11-30	Lighthouse Lab in Milton Keynes	Wellcome Sanger Institute for the COVID-19 Genomics UK (COG-UK) Consortium	The Lighthouse Lab in Milton Keynes et al	?	?	?
England/MILK-2C8C046/2021	EPI_ISL_7398230	2021-11-30	Lighthouse Lab in Milton Keynes	Wellcome Sanger Institute for the COVID-19 Genomics UK (COG-UK) Consortium	The Lighthouse Lab in Milton Keynes et al	?	?	?
England/MILK-2C8C055/2021	EPI_ISL_7398323	2021-11-30	Lighthouse Lab in Milton Keynes	Wellcome Sanger Institute for the COVID-19 Genomics UK (COG-UK) Consortium	The Lighthouse Lab in Milton Keynes et al	?	?	?
England/MILK-2C8C082/2021	EPI_ISL_7398252	2021-11-30	Lighthouse Lab in Milton Keynes	Wellcome Sanger Institute for the COVID-19 Genomics UK (COG-UK) Consortium	The Lighthouse Lab in Milton Keynes et al	?	?	?
England/MILK-2C8C091/2021	EPI_ISL_7398321	2021-11-30	Lighthouse Lab in Milton Keynes	Wellcome Sanger Institute for the COVID-19 Genomics UK (COG-UK) Consortium	The Lighthouse Lab in Milton Keynes et al	?	?	?
England/MILK-2C8C0CE/2021	EPI_ISL_7398226	2021-11-30	Lighthouse Lab in Milton Keynes	Wellcome Sanger Institute for the COVID-19 Genomics UK (COG-UK) Consortium	The Lighthouse Lab in Milton Keynes et al	?	?	?
England/MILK-2C8C0DD/2021	EPI_ISL_7398391	2021-11-30	Lighthouse Lab in Milton Keynes	Wellcome Sanger Institute for the COVID-19 Genomics UK (COG-UK) Consortium	The Lighthouse Lab in Milton Keynes et al	?	?	?
England/MILK-2C8C0EC/2021	EPI_ISL_7398080	2021-11-30	Lighthouse Lab in Milton Keynes	Wellcome Sanger Institute for the COVID-19 Genomics UK (COG-UK) Consortium	The Lighthouse Lab in Milton Keynes et al	?	?	?
England/MILK-2C8C107/2021	EPI_ISL_7398211	2021-11-30	Lighthouse Lab in Milton Keynes	Wellcome Sanger Institute for the COVID-19 Genomics UK (COG-UK) Consortium	The Lighthouse Lab in Milton Keynes et al	?	?	?
England/MILK-2C8C161/2021	EPI_ISL_7398275	2021-11-30	Lighthouse Lab in Milton Keynes	Wellcome Sanger Institute for the COVID-19 Genomics UK (COG-UK) Consortium	The Lighthouse Lab in Milton Keynes et al	?	?	?
England/MILK-2C8C18F/2021	EPI_ISL_7398071	2021-11-30	Lighthouse Lab in Milton Keynes	Wellcome Sanger Institute for the COVID-19 Genomics UK (COG-UK) Consortium	The Lighthouse Lab in Milton Keynes et al	?	?	?
England/MILK-2C8C1AD/2021	EPI_ISL_7398272	2021-11-30	Lighthouse Lab in Milton Keynes	Wellcome Sanger Institute for the COVID-19 Genomics UK (COG-UK) Consortium	The Lighthouse Lab in Milton Keynes et al	?	?	?
England/MILK-2C8C1CB/2021	EPI_ISL_7398389	2021-11-30	Lighthouse Lab in Milton Keynes	Wellcome Sanger Institute for the COVID-19 Genomics UK (COG-UK) Consortium	The Lighthouse Lab in Milton Keynes et al	?	?	?
England/MILK-2C8C1E9/2021	EPI_ISL_7398163	2021-11-29	Lighthouse Lab in Milton Keynes	Wellcome Sanger Institute for the COVID-19 Genomics UK (COG-UK) Consortium	The Lighthouse Lab in Milton Keynes et al	?	?	?
England/MILK-2C8C204/2021	EPI_ISL_7398073	2021-11-30	Lighthouse Lab in Milton Keynes	Wellcome Sanger Institute for the COVID-19 Genomics UK (COG-UK) Consortium	The Lighthouse Lab in Milton Keynes et al	?	?	?
England/MILK-2C8C85D/2021	EPI_ISL_7197562	2021-11-30	Lighthouse Lab in Milton Keynes	Wellcome Sanger Institute for the COVID-19 Genomics UK (COG-UK) Consortium	The Lighthouse Lab in Milton Keynes et al	?	?	?
England/MILK-2C8C8A8/2021	EPI_ISL_7300514	2021-11-30	Lighthouse Lab in Milton Keynes	Wellcome Sanger Institute for the COVID-19 Genomics UK (COG-UK) Consortium	The Lighthouse Lab in Milton Keynes et al	?	?	?
England/MILK-2C8C8B7/2021	EPI_ISL_7300502	2021-11-30	Lighthouse Lab in Milton Keynes	Wellcome Sanger Institute for the COVID-19 Genomics UK (COG-UK) Consortium	The Lighthouse Lab in Milton Keynes et al	?	?	?
England/MILK-2C8C978/2021	EPI_ISL_7300706	2021-11-30	Lighthouse Lab in Milton Keynes	Wellcome Sanger Institute for the COVID-19 Genomics UK (COG-UK) Consortium	The Lighthouse Lab in Milton Keynes et al	?	?	?
England/MILK-2C8C9B4/2021	EPI_ISL_7300438	2021-11-30	Lighthouse Lab in Milton Keynes	Wellcome Sanger Institute for the COVID-19 Genomics UK (COG-UK) Consortium	The Lighthouse Lab in Milton Keynes et al	?	?	?
England/MILK-2C8C9C3/2021	EPI_ISL_7300187	2021-11-30	Lighthouse Lab in Milton Keynes	Wellcome Sanger Institute for the COVID-19 Genomics UK (COG-UK) Consortium	The Lighthouse Lab in Milton Keynes et al	?	?	?
England/MILK-2C8C9D2/2021	EPI_ISL_7300308	2021-11-30	Lighthouse Lab in Milton Keynes	Wellcome Sanger Institute for the COVID-19 Genomics UK (COG-UK) Consortium	The Lighthouse Lab in Milton Keynes et al	?	?	?
England/MILK-2C8CA0C/2021	EPI_ISL_7300489	2021-11-30	Lighthouse Lab in Milton Keynes	Wellcome Sanger Institute for the COVID-19 Genomics UK (COG-UK) Consortium	The Lighthouse Lab in Milton Keynes et al	?	?	?
England/MILK-2C8CA2A/2021	EPI_ISL_7300186	2021-11-30	Lighthouse Lab in Milton Keynes	Wellcome Sanger Institute for the COVID-19 Genomics UK (COG-UK) Consortium	The Lighthouse Lab in Milton Keynes et al	?	?	?
England/MILK-2C8CA84/2021	EPI_ISL_7300355	2021-11-30	Lighthouse Lab in Milton Keynes	Wellcome Sanger Institute for the COVID-19 Genomics UK (COG-UK) Consortium	The Lighthouse Lab in Milton Keynes et al	?	?	?
England/MILK-2C8CAB1/2021	EPI_ISL_7300607	2021-11-30	Lighthouse Lab in Milton Keynes	Wellcome Sanger Institute for the COVID-19 Genomics UK (COG-UK) Consortium	The Lighthouse Lab in Milton Keynes et al	?	?	?
England/MILK-2C8CAC0/2021	EPI_ISL_7300522	2021-11-30	Lighthouse Lab in Milton Keynes	Wellcome Sanger Institute for the COVID-19 Genomics UK (COG-UK) Consortium	The Lighthouse Lab in Milton Keynes et al	?	?	?
England/MILK-2C8CADF/2021	EPI_ISL_7300273	2021-11-30	Lighthouse Lab in Milton Keynes	Wellcome Sanger Institute for the COVID-19 Genomics UK (COG-UK) Consortium	The Lighthouse Lab in Milton Keynes et al	?	?	?
England/MILK-2C8CAFD/2021	EPI_ISL_7300800	2021-11-30	Lighthouse Lab in Milton Keynes	Wellcome Sanger Institute for the COVID-19 Genomics UK (COG-UK) Consortium	The Lighthouse Lab in Milton Keynes et al	?	?	?
England/MILK-2C8CB27/2021	EPI_ISL_7300440	2021-11-30	Lighthouse Lab in Milton Keynes	Wellcome Sanger Institute for the COVID-19 Genomics UK (COG-UK) Consortium	The Lighthouse Lab in Milton Keynes et al	?	?	?
England/MILK-2C8CB45/2021	EPI_ISL_7300143	2021-11-30	Lighthouse Lab in Milton Keynes	Wellcome Sanger Institute for the COVID-19 Genomics UK (COG-UK) Consortium	The Lighthouse Lab in Milton Keynes et al	?	?	?
England/MILK-2C8CB63/2021	EPI_ISL_7300788	2021-11-30	Lighthouse Lab in Milton Keynes	Wellcome Sanger Institute for the COVID-19 Genomics UK (COG-UK) Consortium	The Lighthouse Lab in Milton Keynes et al	?	?	?
England/MILK-2C8CBBE/2021	EPI_ISL_7300158	2021-11-30	Lighthouse Lab in Milton Keynes	Wellcome Sanger Institute for the COVID-19 Genomics UK (COG-UK) Consortium	The Lighthouse Lab in Milton Keynes et al	?	?	?
England/MILK-2C8CBDC/2021	EPI_ISL_7300238	2021-11-30	Lighthouse Lab in Milton Keynes	Wellcome Sanger Institute for the COVID-19 Genomics UK (COG-UK) Consortium	The Lighthouse Lab in Milton Keynes et al	?	?	?
England/MILK-2C8CC15/2021	EPI_ISL_7300680	2021-11-30	Lighthouse Lab in Milton Keynes	Wellcome Sanger Institute for the COVID-19 Genomics UK (COG-UK) Consortium	The Lighthouse Lab in Milton Keynes et al	?	?	?
England/MILK-2C8CC33/2021	EPI_ISL_7300270	2021-11-30	Lighthouse Lab in Milton Keynes	Wellcome Sanger Institute for the COVID-19 Genomics UK (COG-UK) Consortium	The Lighthouse Lab in Milton Keynes et al	?	?	?
England/MILK-2C8CC42/2021	EPI_ISL_7300749	2021-11-30	Lighthouse Lab in Milton Keynes	Wellcome Sanger Institute for the COVID-19 Genomics UK (COG-UK) Consortium	The Lighthouse Lab in Milton Keynes et al	?	?	?
England/MILK-2C8CC51/2021	EPI_ISL_7300511	2021-11-30	Lighthouse Lab in Milton Keynes	Wellcome Sanger Institute for the COVID-19 Genomics UK (COG-UK) Consortium	The Lighthouse Lab in Milton Keynes et al	?	?	?
England/MILK-2C8CC7F/2021	EPI_ISL_7300707	2021-11-30	Lighthouse Lab in Milton Keynes	Wellcome Sanger Institute for the COVID-19 Genomics UK (COG-UK) Consortium	The Lighthouse Lab in Milton Keynes et al	?	?	?
England/MILK-2C8CC9D/2021	EPI_ISL_7300605	2021-11-30	Lighthouse Lab in Milton Keynes	Wellcome Sanger Institute for the COVID-19 Genomics UK (COG-UK) Consortium	The Lighthouse Lab in Milton Keynes et al	?	?	?
England/MILK-2C8CCAC/2021	EPI_ISL_7300649	2021-11-30	Lighthouse Lab in Milton Keynes	Wellcome Sanger Institute for the COVID-19 Genomics UK (COG-UK) Consortium	The Lighthouse Lab in Milton Keynes et al	?	?	?
England/MILK-2C8CCCA/2021	EPI_ISL_7300448	2021-11-30	Lighthouse Lab in Milton Keynes	Wellcome Sanger Institute for the COVID-19 Genomics UK (COG-UK) Consortium	The Lighthouse Lab in Milton Keynes et al	?	?	?
England/MILK-2C8CCE8/2021	EPI_ISL_7300425	2021-11-30	Lighthouse Lab in Milton Keynes	Wellcome Sanger Institute for the COVID-19 Genomics UK (COG-UK) Consortium	The Lighthouse Lab in Milton Keynes et al	?	?	?
England/MILK-2C8CD21/2021	EPI_ISL_7300446	2021-11-30	Lighthouse Lab in Milton Keynes	Wellcome Sanger Institute for the COVID-19 Genomics UK (COG-UK) Consortium	The Lighthouse Lab in Milton Keynes et al	?	?	?
England/MILK-2C8CD5E/2021	EPI_ISL_7300550	2021-11-30	Lighthouse Lab in Milton Keynes	Wellcome Sanger Institute for the COVID-19 Genomics UK (COG-UK) Consortium	The Lighthouse Lab in Milton Keynes et al	?	?	?
England/MILK-2C8CD6D/2021	EPI_ISL_7300211	2021-11-30	Lighthouse Lab in Milton Keynes	Wellcome Sanger Institute for the COVID-19 Genomics UK (COG-UK) Consortium	The Lighthouse Lab in Milton Keynes et al	?	?	?
England/MILK-2C8CD7C/2021	EPI_ISL_7300536	2021-11-30	Lighthouse Lab in Milton Keynes	Wellcome Sanger Institute for the COVID-19 Genomics UK (COG-UK) Consortium	The Lighthouse Lab in Milton Keynes et al	?	?	?
England/MILK-2C8CDB8/2021	EPI_ISL_7300309	2021-11-30	Lighthouse Lab in Milton Keynes	Wellcome Sanger Institute for the COVID-19 Genomics UK (COG-UK) Consortium	The Lighthouse Lab in Milton Keynes et al	?	?	?
England/MILK-2C8CE00/2021	EPI_ISL_7300424	2021-11-29	Lighthouse Lab in Milton Keynes	Wellcome Sanger Institute for the COVID-19 Genomics UK (COG-UK) Consortium	The Lighthouse Lab in Milton Keynes et al	?	?	?
England/MILK-2C8CE1F/2021	EPI_ISL_7300518	2021-11-29	Lighthouse Lab in Milton Keynes	Wellcome Sanger Institute for the COVID-19 Genomics UK (COG-UK) Consortium	The Lighthouse Lab in Milton Keynes et al	?	?	?
England/MILK-2C8CE2E/2021	EPI_ISL_7300471	2021-11-29	Lighthouse Lab in Milton Keynes	Wellcome Sanger Institute for the COVID-19 Genomics UK (COG-UK) Consortium	The Lighthouse Lab in Milton Keynes et al	?	?	?
England/MILK-2C8CE3D/2021	EPI_ISL_7300695	2021-11-29	Lighthouse Lab in Milton Keynes	Wellcome Sanger Institute for the COVID-19 Genomics UK (COG-UK) Consortium	The Lighthouse Lab in Milton Keynes et al	?	?	?
England/MILK-2C8CE4C/2021	EPI_ISL_7300636	2021-11-29	Lighthouse Lab in Milton Keynes	Wellcome Sanger Institute for the COVID-19 Genomics UK (COG-UK) Consortium	The Lighthouse Lab in Milton Keynes et al	?	?	?
England/MILK-2C8CE6A/2021	EPI_ISL_7300499	2021-11-29	Lighthouse Lab in Milton Keynes	Wellcome Sanger Institute for the COVID-19 Genomics UK (COG-UK) Consortium	The Lighthouse Lab in Milton Keynes et al	?	?	?
England/MILK-2C8CE79/2021	EPI_ISL_7300290	2021-11-29	Lighthouse Lab in Milton Keynes	Wellcome Sanger Institute for the COVID-19 Genomics UK (COG-UK) Consortium	The Lighthouse Lab in Milton Keynes et al	?	?	?
England/MILK-2C8CEA6/2021	EPI_ISL_7300771	2021-11-29	Lighthouse Lab in Milton Keynes	Wellcome Sanger Institute for the COVID-19 Genomics UK (COG-UK) Consortium	The Lighthouse Lab in Milton Keynes et al	?	?	?
England/MILK-2C8CED3/2021	EPI_ISL_7300188	2021-11-29	Lighthouse Lab in Milton Keynes	Wellcome Sanger Institute for the COVID-19 Genomics UK (COG-UK) Consortium	The Lighthouse Lab in Milton Keynes et al	?	?	?
England/MILK-2C8CEF1/2021	EPI_ISL_7300470	2021-11-29	Lighthouse Lab in Milton Keynes	Wellcome Sanger Institute for the COVID-19 Genomics UK (COG-UK) Consortium	The Lighthouse Lab in Milton Keynes et al	?	?	?
England/MILK-2C8CF0D/2021	EPI_ISL_7300510	2021-11-29	Lighthouse Lab in Milton Keynes	Wellcome Sanger Institute for the COVID-19 Genomics UK (COG-UK) Consortium	The Lighthouse Lab in Milton Keynes et al	?	?	?
England/MILK-2C8CF3A/2021	EPI_ISL_7300284	2021-11-29	Lighthouse Lab in Milton Keynes	Wellcome Sanger Institute for the COVID-19 Genomics UK (COG-UK) Consortium	The Lighthouse Lab in Milton Keynes et al	?	?	?
England/MILK-2C8CF49/2021	EPI_ISL_7300501	2021-11-29	Lighthouse Lab in Milton Keynes	Wellcome Sanger Institute for the COVID-19 Genomics UK (COG-UK) Consortium	The Lighthouse Lab in Milton Keynes et al	?	?	?
England/MILK-2C8CFC1/2021	EPI_ISL_7300397	2021-11-29	Lighthouse Lab in Milton Keynes	Wellcome Sanger Institute for the COVID-19 Genomics UK (COG-UK) Consortium	The Lighthouse Lab in Milton Keynes et al	?	?	?
England/MILK-2C8CFD0/2021	EPI_ISL_7300779	2021-11-29	Lighthouse Lab in Milton Keynes	Wellcome Sanger Institute for the COVID-19 Genomics UK (COG-UK) Consortium	The Lighthouse Lab in Milton Keynes et al	?	?	?
England/MILK-2C8CFFE/2021	EPI_ISL_7300208	2021-11-29	Lighthouse Lab in Milton Keynes	Wellcome Sanger Institute for the COVID-19 Genomics UK (COG-UK) Consortium	The Lighthouse Lab in Milton Keynes et al	?	?	?
England/MILK-2C8D009/2021	EPI_ISL_7300658	2021-11-29	Lighthouse Lab in Milton Keynes	Wellcome Sanger Institute for the COVID-19 Genomics UK (COG-UK) Consortium	The Lighthouse Lab in Milton Keynes et al	?	?	?
England/MILK-2C8D036/2021	EPI_ISL_7300385	2021-11-29	Lighthouse Lab in Milton Keynes	Wellcome Sanger Institute for the COVID-19 Genomics UK (COG-UK) Consortium	The Lighthouse Lab in Milton Keynes et al	?	?	?
England/MILK-2C8D054/2021	EPI_ISL_7300696	2021-11-29	Lighthouse Lab in Milton Keynes	Wellcome Sanger Institute for the COVID-19 Genomics UK (COG-UK) Consortium	The Lighthouse Lab in Milton Keynes et al	?	?	?
England/MILK-2C8D063/2021	EPI_ISL_7300487	2021-11-29	Lighthouse Lab in Milton Keynes	Wellcome Sanger Institute for the COVID-19 Genomics UK (COG-UK) Consortium	The Lighthouse Lab in Milton Keynes et al	?	?	?
England/MILK-2C8D0AF/2021	EPI_ISL_7300141	2021-11-29	Lighthouse Lab in Milton Keynes	Wellcome Sanger Institute for the COVID-19 Genomics UK (COG-UK) Consortium	The Lighthouse Lab in Milton Keynes et al	?	?	?
England/MILK-2C8D0BE/2021	EPI_ISL_7300334	2021-11-29	Lighthouse Lab in Milton Keynes	Wellcome Sanger Institute for the COVID-19 Genomics UK (COG-UK) Consortium	The Lighthouse Lab in Milton Keynes et al	?	?	?
England/MILK-2C8D0CD/2021	EPI_ISL_7300670	2021-11-29	Lighthouse Lab in Milton Keynes	Wellcome Sanger Institute for the COVID-19 Genomics UK (COG-UK) Consortium	The Lighthouse Lab in Milton Keynes et al	?	?	?
England/MILK-2C8D0DC/2021	EPI_ISL_7300726	2021-11-29	Lighthouse Lab in Milton Keynes	Wellcome Sanger Institute for the COVID-19 Genomics UK (COG-UK) Consortium	The Lighthouse Lab in Milton Keynes et al	?	?	?
England/MILK-2C8D115/2021	EPI_ISL_7300568	2021-11-29	Lighthouse Lab in Milton Keynes	Wellcome Sanger Institute for the COVID-19 Genomics UK (COG-UK) Consortium	The Lighthouse Lab in Milton Keynes et al	?	?	?
England/MILK-2C8D133/2021	EPI_ISL_7300467	2021-11-29	Lighthouse Lab in Milton Keynes	Wellcome Sanger Institute for the COVID-19 Genomics UK (COG-UK) Consortium	The Lighthouse Lab in Milton Keynes et al	?	?	?
England/MILK-2C8D19D/2021	EPI_ISL_7300767	2021-11-29	Lighthouse Lab in Milton Keynes	Wellcome Sanger Institute for the COVID-19 Genomics UK (COG-UK) Consortium	The Lighthouse Lab in Milton Keynes et al	?	?	?
England/MILK-2C8D203/2021	EPI_ISL_7300160	2021-11-29	Lighthouse Lab in Milton Keynes	Wellcome Sanger Institute for the COVID-19 Genomics UK (COG-UK) Consortium	The Lighthouse Lab in Milton Keynes et al	?	?	?
England/MILK-2C8D28B/2021	EPI_ISL_7300532	2021-11-29	Lighthouse Lab in Milton Keynes	Wellcome Sanger Institute for the COVID-19 Genomics UK (COG-UK) Consortium	The Lighthouse Lab in Milton Keynes et al	?	?	?
England/MILK-2C8D29A/2021	EPI_ISL_7300285	2021-11-29	Lighthouse Lab in Milton Keynes	Wellcome Sanger Institute for the COVID-19 Genomics UK (COG-UK) Consortium	The Lighthouse Lab in Milton Keynes et al	?	?	?
England/MILK-2C8D2E5/2021	EPI_ISL_7300246	2021-11-29	Lighthouse Lab in Milton Keynes	Wellcome Sanger Institute for the COVID-19 Genomics UK (COG-UK) Consortium	The Lighthouse Lab in Milton Keynes et al	?	?	?
England/MILK-2C8D31F/2021	EPI_ISL_7300637	2021-11-29	Lighthouse Lab in Milton Keynes	Wellcome Sanger Institute for the COVID-19 Genomics UK (COG-UK) Consortium	The Lighthouse Lab in Milton Keynes et al	?	?	?
England/MILK-2C8D32E/2021	EPI_ISL_7300177	2021-11-29	Lighthouse Lab in Milton Keynes	Wellcome Sanger Institute for the COVID-19 Genomics UK (COG-UK) Consortium	The Lighthouse Lab in Milton Keynes et al	?	?	?
England/MILK-2C8D34C/2021	EPI_ISL_7300250	2021-11-29	Lighthouse Lab in Milton Keynes	Wellcome Sanger Institute for the COVID-19 Genomics UK (COG-UK) Consortium	The Lighthouse Lab in Milton Keynes et al	?	?	?
England/MILK-2C8D388/2021	EPI_ISL_7300352	2021-11-29	Lighthouse Lab in Milton Keynes	Wellcome Sanger Institute for the COVID-19 Genomics UK (COG-UK) Consortium	The Lighthouse Lab in Milton Keynes et al	?	?	?
England/MILK-2C8DFA2/2021	EPI_ISL_7300756	2021-11-30	Lighthouse Lab in Milton Keynes	Wellcome Sanger Institute for the COVID-19 Genomics UK (COG-UK) Consortium	The Lighthouse Lab in Milton Keynes et al	?	?	?
England/MILK-2C8DFDF/2021	EPI_ISL_7300423	2021-11-30	Lighthouse Lab in Milton Keynes	Wellcome Sanger Institute for the COVID-19 Genomics UK (COG-UK) Consortium	The Lighthouse Lab in Milton Keynes et al	?	?	?
England/MILK-2C8DFEE/2021	EPI_ISL_7300257	2021-11-30	Lighthouse Lab in Milton Keynes	Wellcome Sanger Institute for the COVID-19 Genomics UK (COG-UK) Consortium	The Lighthouse Lab in Milton Keynes et al	?	?	?
England/MILK-2C8DFFD/2021	EPI_ISL_7300742	2021-11-30	Lighthouse Lab in Milton Keynes	Wellcome Sanger Institute for the COVID-19 Genomics UK (COG-UK) Consortium	The Lighthouse Lab in Milton Keynes et al	?	?	?
England/MILK-2C8E017/2021	EPI_ISL_7300371	2021-11-30	Lighthouse Lab in Milton Keynes	Wellcome Sanger Institute for the COVID-19 Genomics UK (COG-UK) Consortium	The Lighthouse Lab in Milton Keynes et al	?	?	?
England/MILK-2C8E035/2021	EPI_ISL_7300294	2021-11-30	Lighthouse Lab in Milton Keynes	Wellcome Sanger Institute for the COVID-19 Genomics UK (COG-UK) Consortium	The Lighthouse Lab in Milton Keynes et al	?	?	?
England/MILK-2C8E044/2021	EPI_ISL_7300704	2021-11-30	Lighthouse Lab in Milton Keynes	Wellcome Sanger Institute for the COVID-19 Genomics UK (COG-UK) Consortium	The Lighthouse Lab in Milton Keynes et al	?	?	?
England/MILK-2C8E053/2021	EPI_ISL_7300472	2021-11-30	Lighthouse Lab in Milton Keynes	Wellcome Sanger Institute for the COVID-19 Genomics UK (COG-UK) Consortium	The Lighthouse Lab in Milton Keynes et al	?	?	?
England/MILK-2C8E062/2021	EPI_ISL_7300468	2021-11-30	Lighthouse Lab in Milton Keynes	Wellcome Sanger Institute for the COVID-19 Genomics UK (COG-UK) Consortium	The Lighthouse Lab in Milton Keynes et al	?	?	?
England/MILK-2C8E071/2021	EPI_ISL_7300620	2021-11-30	Lighthouse Lab in Milton Keynes	Wellcome Sanger Institute for the COVID-19 Genomics UK (COG-UK) Consortium	The Lighthouse Lab in Milton Keynes et al	?	?	?
England/MILK-2C8E09F/2021	EPI_ISL_7300144	2021-11-30	Lighthouse Lab in Milton Keynes	Wellcome Sanger Institute for the COVID-19 Genomics UK (COG-UK) Consortium	The Lighthouse Lab in Milton Keynes et al	?	?	?
England/MILK-2C8E0CC/2021	EPI_ISL_7300537	2021-11-30	Lighthouse Lab in Milton Keynes	Wellcome Sanger Institute for the COVID-19 Genomics UK (COG-UK) Consortium	The Lighthouse Lab in Milton Keynes et al	?	?	?
England/MILK-2C8E0F9/2021	EPI_ISL_7300737	2021-11-30	Lighthouse Lab in Milton Keynes	Wellcome Sanger Institute for the COVID-19 Genomics UK (COG-UK) Consortium	The Lighthouse Lab in Milton Keynes et al	?	?	?
England/MILK-2C8E105/2021	EPI_ISL_7300646	2021-11-30	Lighthouse Lab in Milton Keynes	Wellcome Sanger Institute for the COVID-19 Genomics UK (COG-UK) Consortium	The Lighthouse Lab in Milton Keynes et al	?	?	?
England/MILK-2C8E132/2021	EPI_ISL_7300693	2021-11-30	Lighthouse Lab in Milton Keynes	Wellcome Sanger Institute for the COVID-19 Genomics UK (COG-UK) Consortium	The Lighthouse Lab in Milton Keynes et al	?	?	?
England/MILK-2C8E141/2021	EPI_ISL_7300449	2021-11-30	Lighthouse Lab in Milton Keynes	Wellcome Sanger Institute for the COVID-19 Genomics UK (COG-UK) Consortium	The Lighthouse Lab in Milton Keynes et al	?	?	?
England/MILK-2C8E16F/2021	EPI_ISL_7300668	2021-11-30	Lighthouse Lab in Milton Keynes	Wellcome Sanger Institute for the COVID-19 Genomics UK (COG-UK) Consortium	The Lighthouse Lab in Milton Keynes et al	?	?	?
England/MILK-2C8E17E/2021	EPI_ISL_7300500	2021-11-30	Lighthouse Lab in Milton Keynes	Wellcome Sanger Institute for the COVID-19 Genomics UK (COG-UK) Consortium	The Lighthouse Lab in Milton Keynes et al	?	?	?
England/MILK-2C8E1AB/2021	EPI_ISL_7300189	2021-11-30	Lighthouse Lab in Milton Keynes	Wellcome Sanger Institute for the COVID-19 Genomics UK (COG-UK) Consortium	The Lighthouse Lab in Milton Keynes et al	?	?	?
England/MILK-2C8E1F6/2021	EPI_ISL_7300663	2021-11-30	Lighthouse Lab in Milton Keynes	Wellcome Sanger Institute for the COVID-19 Genomics UK (COG-UK) Consortium	The Lighthouse Lab in Milton Keynes et al	?	?	?
England/MILK-2C8E24E/2021	EPI_ISL_7300399	2021-11-30	Lighthouse Lab in Milton Keynes	Wellcome Sanger Institute for the COVID-19 Genomics UK (COG-UK) Consortium	The Lighthouse Lab in Milton Keynes et al	?	?	?
England/MILK-2C8E25D/2021	EPI_ISL_7300729	2021-11-30	Lighthouse Lab in Milton Keynes	Wellcome Sanger Institute for the COVID-19 Genomics UK (COG-UK) Consortium	The Lighthouse Lab in Milton Keynes et al	?	?	?
England/MILK-2C8E2D5/2021	EPI_ISL_7300560	2021-11-30	Lighthouse Lab in Milton Keynes	Wellcome Sanger Institute for the COVID-19 Genomics UK (COG-UK) Consortium	The Lighthouse Lab in Milton Keynes et al	?	?	?
England/MILK-2C8E2F3/2021	EPI_ISL_7300368	2021-11-30	Lighthouse Lab in Milton Keynes	Wellcome Sanger Institute for the COVID-19 Genomics UK (COG-UK) Consortium	The Lighthouse Lab in Milton Keynes et al	?	?	?
England/MILK-2C8E30F/2021	EPI_ISL_7300320	2021-11-30	Lighthouse Lab in Milton Keynes	Wellcome Sanger Institute for the COVID-19 Genomics UK (COG-UK) Consortium	The Lighthouse Lab in Milton Keynes et al	?	?	?
England/MILK-2C8E33C/2021	EPI_ISL_7300712	2021-11-30	Lighthouse Lab in Milton Keynes	Wellcome Sanger Institute for the COVID-19 Genomics UK (COG-UK) Consortium	The Lighthouse Lab in Milton Keynes et al	?	?	?
England/MILK-2C8E34B/2021	EPI_ISL_7300310	2021-11-30	Lighthouse Lab in Milton Keynes	Wellcome Sanger Institute for the COVID-19 Genomics UK (COG-UK) Consortium	The Lighthouse Lab in Milton Keynes et al	?	?	?
England/MILK-2C8E387/2021	EPI_ISL_7300780	2021-11-30	Lighthouse Lab in Milton Keynes	Wellcome Sanger Institute for the COVID-19 Genomics UK (COG-UK) Consortium	The Lighthouse Lab in Milton Keynes et al	?	?	?
England/MILK-2C8E396/2021	EPI_ISL_7300280	2021-11-30	Lighthouse Lab in Milton Keynes	Wellcome Sanger Institute for the COVID-19 Genomics UK (COG-UK) Consortium	The Lighthouse Lab in Milton Keynes et al	?	?	?
England/MILK-2C8E3B4/2021	EPI_ISL_7300447	2021-11-30	Lighthouse Lab in Milton Keynes	Wellcome Sanger Institute for the COVID-19 Genomics UK (COG-UK) Consortium	The Lighthouse Lab in Milton Keynes et al	?	?	?
England/MILK-2C8E3C3/2021	EPI_ISL_7300458	2021-11-30	Lighthouse Lab in Milton Keynes	Wellcome Sanger Institute for the COVID-19 Genomics UK (COG-UK) Consortium	The Lighthouse Lab in Milton Keynes et al	?	?	?
England/MILK-2C8E41B/2021	EPI_ISL_7300741	2021-11-30	Lighthouse Lab in Milton Keynes	Wellcome Sanger Institute for the COVID-19 Genomics UK (COG-UK) Consortium	The Lighthouse Lab in Milton Keynes et al	?	?	?
England/MILK-2C8E448/2021	EPI_ISL_7300751	2021-11-30	Lighthouse Lab in Milton Keynes	Wellcome Sanger Institute for the COVID-19 Genomics UK (COG-UK) Consortium	The Lighthouse Lab in Milton Keynes et al	?	?	?
England/MILK-2C8E457/2021	EPI_ISL_7300571	2021-11-30	Lighthouse Lab in Milton Keynes	Wellcome Sanger Institute for the COVID-19 Genomics UK (COG-UK) Consortium	The Lighthouse Lab in Milton Keynes et al	?	?	?
England/MILK-2C8E4A2/2021	EPI_ISL_7300558	2021-11-30	Lighthouse Lab in Milton Keynes	Wellcome Sanger Institute for the COVID-19 Genomics UK (COG-UK) Consortium	The Lighthouse Lab in Milton Keynes et al	?	?	?
England/MILK-2C8E4C0/2021	EPI_ISL_7300319	2021-11-30	Lighthouse Lab in Milton Keynes	Wellcome Sanger Institute for the COVID-19 Genomics UK (COG-UK) Consortium	The Lighthouse Lab in Milton Keynes et al	?	?	?
England/MILK-2C8E4FD/2021	EPI_ISL_7300682	2021-11-30	Lighthouse Lab in Milton Keynes	Wellcome Sanger Institute for the COVID-19 Genomics UK (COG-UK) Consortium	The Lighthouse Lab in Milton Keynes et al	?	?	?
England/MILK-2C8E509/2021	EPI_ISL_7300343	2021-11-30	Lighthouse Lab in Milton Keynes	Wellcome Sanger Institute for the COVID-19 Genomics UK (COG-UK) Consortium	The Lighthouse Lab in Milton Keynes et al	?	?	?
England/MILK-2C8E545/2021	EPI_ISL_7300477	2021-11-30	Lighthouse Lab in Milton Keynes	Wellcome Sanger Institute for the COVID-19 Genomics UK (COG-UK) Consortium	The Lighthouse Lab in Milton Keynes et al	?	?	?
England/MILK-2C8F122/2021	EPI_ISL_7300395	2021-11-30	Lighthouse Lab in Milton Keynes	Wellcome Sanger Institute for the COVID-19 Genomics UK (COG-UK) Consortium	The Lighthouse Lab in Milton Keynes et al	?	?	?
England/MILK-2C8F15F/2021	EPI_ISL_7300162	2021-11-30	Lighthouse Lab in Milton Keynes	Wellcome Sanger Institute for the COVID-19 Genomics UK (COG-UK) Consortium	The Lighthouse Lab in Milton Keynes et al	?	?	?
England/MILK-2C8F17D/2021	EPI_ISL_7300549	2021-11-30	Lighthouse Lab in Milton Keynes	Wellcome Sanger Institute for the COVID-19 Genomics UK (COG-UK) Consortium	The Lighthouse Lab in Milton Keynes et al	?	?	?
England/MILK-2C8F19B/2021	EPI_ISL_7300415	2021-11-30	Lighthouse Lab in Milton Keynes	Wellcome Sanger Institute for the COVID-19 Genomics UK (COG-UK) Consortium	The Lighthouse Lab in Milton Keynes et al	?	?	?
England/MILK-2C8F1D7/2021	EPI_ISL_7300357	2021-11-30	Lighthouse Lab in Milton Keynes	Wellcome Sanger Institute for the COVID-19 Genomics UK (COG-UK) Consortium	The Lighthouse Lab in Milton Keynes et al	?	?	?
England/MILK-2C8F1E6/2021	EPI_ISL_7300744	2021-11-30	Lighthouse Lab in Milton Keynes	Wellcome Sanger Institute for the COVID-19 Genomics UK (COG-UK) Consortium	The Lighthouse Lab in Milton Keynes et al	?	?	?
England/MILK-2C8F22F/2021	EPI_ISL_7300739	2021-11-30	Lighthouse Lab in Milton Keynes	Wellcome Sanger Institute for the COVID-19 Genomics UK (COG-UK) Consortium	The Lighthouse Lab in Milton Keynes et al	?	?	?
England/MILK-2C8F23E/2021	EPI_ISL_7300260	2021-11-30	Lighthouse Lab in Milton Keynes	Wellcome Sanger Institute for the COVID-19 Genomics UK (COG-UK) Consortium	The Lighthouse Lab in Milton Keynes et al	?	?	?
England/MILK-2C8F24D/2021	EPI_ISL_7300599	2021-11-30	Lighthouse Lab in Milton Keynes	Wellcome Sanger Institute for the COVID-19 Genomics UK (COG-UK) Consortium	The Lighthouse Lab in Milton Keynes et al	?	?	?
England/MILK-2C8F26B/2021	EPI_ISL_7300559	2021-11-30	Lighthouse Lab in Milton Keynes	Wellcome Sanger Institute for the COVID-19 Genomics UK (COG-UK) Consortium	The Lighthouse Lab in Milton Keynes et al	?	?	?
England/MILK-2C8F289/2021	EPI_ISL_7300367	2021-11-30	Lighthouse Lab in Milton Keynes	Wellcome Sanger Institute for the COVID-19 Genomics UK (COG-UK) Consortium	The Lighthouse Lab in Milton Keynes et al	?	?	?
England/MILK-2C8F2D4/2021	EPI_ISL_7300538	2021-11-30	Lighthouse Lab in Milton Keynes	Wellcome Sanger Institute for the COVID-19 Genomics UK (COG-UK) Consortium	The Lighthouse Lab in Milton Keynes et al	?	?	?
England/MILK-2C8F2F2/2021	EPI_ISL_7300711	2021-11-30	Lighthouse Lab in Milton Keynes	Wellcome Sanger Institute for the COVID-19 Genomics UK (COG-UK) Consortium	The Lighthouse Lab in Milton Keynes et al	?	?	?
England/MILK-2C8F33B/2021	EPI_ISL_7300533	2021-11-30	Lighthouse Lab in Milton Keynes	Wellcome Sanger Institute for the COVID-19 Genomics UK (COG-UK) Consortium	The Lighthouse Lab in Milton Keynes et al	?	?	?
England/MILK-2C8F377/2021	EPI_ISL_7300225	2021-11-30	Lighthouse Lab in Milton Keynes	Wellcome Sanger Institute for the COVID-19 Genomics UK (COG-UK) Consortium	The Lighthouse Lab in Milton Keynes et al	?	?	?
England/MILK-2C8F3A4/2021	EPI_ISL_7300183	2021-11-30	Lighthouse Lab in Milton Keynes	Wellcome Sanger Institute for the COVID-19 Genomics UK (COG-UK) Consortium	The Lighthouse Lab in Milton Keynes et al	?	?	?
England/MILK-2C8F3D1/2021	EPI_ISL_7300346	2021-11-30	Lighthouse Lab in Milton Keynes	Wellcome Sanger Institute for the COVID-19 Genomics UK (COG-UK) Consortium	The Lighthouse Lab in Milton Keynes et al	?	?	?
England/MILK-2C8F40B/2021	EPI_ISL_7300480	2021-11-30	Lighthouse Lab in Milton Keynes	Wellcome Sanger Institute for the COVID-19 Genomics UK (COG-UK) Consortium	The Lighthouse Lab in Milton Keynes et al	?	?	?
England/MILK-2C8F438/2021	EPI_ISL_7300799	2021-11-30	Lighthouse Lab in Milton Keynes	Wellcome Sanger Institute for the COVID-19 Genomics UK (COG-UK) Consortium	The Lighthouse Lab in Milton Keynes et al	?	?	?
England/MILK-2C8F447/2021	EPI_ISL_7300171	2021-11-30	Lighthouse Lab in Milton Keynes	Wellcome Sanger Institute for the COVID-19 Genomics UK (COG-UK) Consortium	The Lighthouse Lab in Milton Keynes et al	?	?	?
England/MILK-2C8F465/2021	EPI_ISL_7300344	2021-11-30	Lighthouse Lab in Milton Keynes	Wellcome Sanger Institute for the COVID-19 Genomics UK (COG-UK) Consortium	The Lighthouse Lab in Milton Keynes et al	?	?	?
England/MILK-2C8F483/2021	EPI_ISL_7300373	2021-11-30	Lighthouse Lab in Milton Keynes	Wellcome Sanger Institute for the COVID-19 Genomics UK (COG-UK) Consortium	The Lighthouse Lab in Milton Keynes et al	?	?	?
England/MILK-2C8F4A1/2021	EPI_ISL_7300610	2021-11-30	Lighthouse Lab in Milton Keynes	Wellcome Sanger Institute for the COVID-19 Genomics UK (COG-UK) Consortium	The Lighthouse Lab in Milton Keynes et al	?	?	?
England/MILK-2C8F4B0/2021	EPI_ISL_7300227	2021-11-30	Lighthouse Lab in Milton Keynes	Wellcome Sanger Institute for the COVID-19 Genomics UK (COG-UK) Consortium	The Lighthouse Lab in Milton Keynes et al	?	?	?
England/MILK-2C8F4DE/2021	EPI_ISL_7300248	2021-11-30	Lighthouse Lab in Milton Keynes	Wellcome Sanger Institute for the COVID-19 Genomics UK (COG-UK) Consortium	The Lighthouse Lab in Milton Keynes et al	?	?	?
England/MILK-2C8F517/2021	EPI_ISL_7300486	2021-11-30	Lighthouse Lab in Milton Keynes	Wellcome Sanger Institute for the COVID-19 Genomics UK (COG-UK) Consortium	The Lighthouse Lab in Milton Keynes et al	?	?	?
England/MILK-2C8F544/2021	EPI_ISL_7300775	2021-11-30	Lighthouse Lab in Milton Keynes	Wellcome Sanger Institute for the COVID-19 Genomics UK (COG-UK) Consortium	The Lighthouse Lab in Milton Keynes et al	?	?	?
England/MILK-2C8F553/2021	EPI_ISL_7300491	2021-11-30	Lighthouse Lab in Milton Keynes	Wellcome Sanger Institute for the COVID-19 Genomics UK (COG-UK) Consortium	The Lighthouse Lab in Milton Keynes et al	?	?	?
England/MILK-2C8F571/2021	EPI_ISL_7300236	2021-11-30	Lighthouse Lab in Milton Keynes	Wellcome Sanger Institute for the COVID-19 Genomics UK (COG-UK) Consortium	The Lighthouse Lab in Milton Keynes et al	?	?	?
England/MILK-2C8F59F/2021	EPI_ISL_7300196	2021-11-30	Lighthouse Lab in Milton Keynes	Wellcome Sanger Institute for the COVID-19 Genomics UK (COG-UK) Consortium	The Lighthouse Lab in Milton Keynes et al	?	?	?
England/MILK-2C8F5DB/2021	EPI_ISL_7300237	2021-11-30	Lighthouse Lab in Milton Keynes	Wellcome Sanger Institute for the COVID-19 Genomics UK (COG-UK) Consortium	The Lighthouse Lab in Milton Keynes et al	?	?	?
England/MILK-2C8F632/2021	EPI_ISL_7300743	2021-11-30	Lighthouse Lab in Milton Keynes	Wellcome Sanger Institute for the COVID-19 Genomics UK (COG-UK) Consortium	The Lighthouse Lab in Milton Keynes et al	?	?	?
England/MILK-2C8F650/2021	EPI_ISL_7300660	2021-11-30	Lighthouse Lab in Milton Keynes	Wellcome Sanger Institute for the COVID-19 Genomics UK (COG-UK) Consortium	The Lighthouse Lab in Milton Keynes et al	?	?	?
England/MILK-2C8F69C/2021	EPI_ISL_7300498	2021-11-30	Lighthouse Lab in Milton Keynes	Wellcome Sanger Institute for the COVID-19 Genomics UK (COG-UK) Consortium	The Lighthouse Lab in Milton Keynes et al	?	?	?
England/MILK-2C8F6BA/2021	EPI_ISL_7300163	2021-11-30	Lighthouse Lab in Milton Keynes	Wellcome Sanger Institute for the COVID-19 Genomics UK (COG-UK) Consortium	The Lighthouse Lab in Milton Keynes et al	?	?	?
England/MILK-2C8F6E7/2021	EPI_ISL_7300725	2021-11-30	Lighthouse Lab in Milton Keynes	Wellcome Sanger Institute for the COVID-19 Genomics UK (COG-UK) Consortium	The Lighthouse Lab in Milton Keynes et al	?	?	?
England/MILK-2C8F6F6/2021	EPI_ISL_7300645	2021-11-30	Lighthouse Lab in Milton Keynes	Wellcome Sanger Institute for the COVID-19 Genomics UK (COG-UK) Consortium	The Lighthouse Lab in Milton Keynes et al	?	?	?
England/MILK-2C908CF/2021	EPI_ISL_7304699	2021-11-30	Lighthouse Lab in Milton Keynes	Wellcome Sanger Institute for the COVID-19 Genomics UK (COG-UK) Consortium	The Lighthouse Lab in Milton Keynes et al	?	?	?
England/MILK-2C908DE/2021	EPI_ISL_7304430	2021-11-30	Lighthouse Lab in Milton Keynes	Wellcome Sanger Institute for the COVID-19 Genomics UK (COG-UK) Consortium	The Lighthouse Lab in Milton Keynes et al	?	?	?
England/MILK-2C908FC/2021	EPI_ISL_7304814	2021-11-30	Lighthouse Lab in Milton Keynes	Wellcome Sanger Institute for the COVID-19 Genomics UK (COG-UK) Consortium	The Lighthouse Lab in Milton Keynes et al	?	?	?
England/MILK-2C90908/2021	EPI_ISL_7304560	2021-11-30	Lighthouse Lab in Milton Keynes	Wellcome Sanger Institute for the COVID-19 Genomics UK (COG-UK) Consortium	The Lighthouse Lab in Milton Keynes et al	?	?	?
England/MILK-2C90917/2021	EPI_ISL_7304458	2021-11-30	Lighthouse Lab in Milton Keynes	Wellcome Sanger Institute for the COVID-19 Genomics UK (COG-UK) Consortium	The Lighthouse Lab in Milton Keynes et al	?	?	?
England/MILK-2C90935/2021	EPI_ISL_7304866	2021-11-30	Lighthouse Lab in Milton Keynes	Wellcome Sanger Institute for the COVID-19 Genomics UK (COG-UK) Consortium	The Lighthouse Lab in Milton Keynes et al	?	?	?
England/MILK-2C90953/2021	EPI_ISL_7304757	2021-11-30	Lighthouse Lab in Milton Keynes	Wellcome Sanger Institute for the COVID-19 Genomics UK (COG-UK) Consortium	The Lighthouse Lab in Milton Keynes et al	?	?	?
England/MILK-2C90971/2021	EPI_ISL_7304582	2021-11-30	Lighthouse Lab in Milton Keynes	Wellcome Sanger Institute for the COVID-19 Genomics UK (COG-UK) Consortium	The Lighthouse Lab in Milton Keynes et al	?	?	?
England/MILK-2C90980/2021	EPI_ISL_7304654	2021-11-30	Lighthouse Lab in Milton Keynes	Wellcome Sanger Institute for the COVID-19 Genomics UK (COG-UK) Consortium	The Lighthouse Lab in Milton Keynes et al	?	?	?
England/MILK-2C909AE/2021	EPI_ISL_7304858	2021-11-30	Lighthouse Lab in Milton Keynes	Wellcome Sanger Institute for the COVID-19 Genomics UK (COG-UK) Consortium	The Lighthouse Lab in Milton Keynes et al	?	?	?
England/MILK-2C909BD/2021	EPI_ISL_7304798	2021-11-29	Lighthouse Lab in Milton Keynes	Wellcome Sanger Institute for the COVID-19 Genomics UK (COG-UK) Consortium	The Lighthouse Lab in Milton Keynes et al	?	?	?
England/MILK-2C909CC/2021	EPI_ISL_7304474	2021-11-30	Lighthouse Lab in Milton Keynes	Wellcome Sanger Institute for the COVID-19 Genomics UK (COG-UK) Consortium	The Lighthouse Lab in Milton Keynes et al	?	?	?
England/MILK-2C909EA/2021	EPI_ISL_7304379	2021-11-30	Lighthouse Lab in Milton Keynes	Wellcome Sanger Institute for the COVID-19 Genomics UK (COG-UK) Consortium	The Lighthouse Lab in Milton Keynes et al	?	?	?
England/MILK-2C909F9/2021	EPI_ISL_7304624	2021-11-30	Lighthouse Lab in Milton Keynes	Wellcome Sanger Institute for the COVID-19 Genomics UK (COG-UK) Consortium	The Lighthouse Lab in Milton Keynes et al	?	?	?
England/MILK-2C90A32/2021	EPI_ISL_7304743	2021-11-30	Lighthouse Lab in Milton Keynes	Wellcome Sanger Institute for the COVID-19 Genomics UK (COG-UK) Consortium	The Lighthouse Lab in Milton Keynes et al	?	?	?
England/MILK-2C90A7E/2021	EPI_ISL_7304500	2021-11-29	Lighthouse Lab in Milton Keynes	Wellcome Sanger Institute for the COVID-19 Genomics UK (COG-UK) Consortium	The Lighthouse Lab in Milton Keynes et al	?	?	?
England/MILK-2C90AAB/2021	EPI_ISL_7304473	2021-11-30	Lighthouse Lab in Milton Keynes	Wellcome Sanger Institute for the COVID-19 Genomics UK (COG-UK) Consortium	The Lighthouse Lab in Milton Keynes et al	?	?	?
England/MILK-2C90AC9/2021	EPI_ISL_7304643	2021-11-30	Lighthouse Lab in Milton Keynes	Wellcome Sanger Institute for the COVID-19 Genomics UK (COG-UK) Consortium	The Lighthouse Lab in Milton Keynes et al	?	?	?
England/MILK-2C90AD8/2021	EPI_ISL_7304581	2021-11-29	Lighthouse Lab in Milton Keynes	Wellcome Sanger Institute for the COVID-19 Genomics UK (COG-UK) Consortium	The Lighthouse Lab in Milton Keynes et al	?	?	?
England/MILK-2C90B7B/2021	EPI_ISL_7304291	2021-11-30	Lighthouse Lab in Milton Keynes	Wellcome Sanger Institute for the COVID-19 Genomics UK (COG-UK) Consortium	The Lighthouse Lab in Milton Keynes et al	?	?	?
England/MILK-2C90CA5/2021	EPI_ISL_7304716	2021-11-28	Lighthouse Lab in Milton Keynes	Wellcome Sanger Institute for the COVID-19 Genomics UK (COG-UK) Consortium	The Lighthouse Lab in Milton Keynes et al	?	?	?
England/MILK-2C90CB4/2021	EPI_ISL_7304377	2021-11-30	Lighthouse Lab in Milton Keynes	Wellcome Sanger Institute for the COVID-19 Genomics UK (COG-UK) Consortium	The Lighthouse Lab in Milton Keynes et al	?	?	?
England/MILK-2C90D48/2021	EPI_ISL_7304714	2021-11-30	Lighthouse Lab in Milton Keynes	Wellcome Sanger Institute for the COVID-19 Genomics UK (COG-UK) Consortium	The Lighthouse Lab in Milton Keynes et al	?	?	?
England/MILK-2C90E09/2021	EPI_ISL_7304669	2021-11-29	Lighthouse Lab in Milton Keynes	Wellcome Sanger Institute for the COVID-19 Genomics UK (COG-UK) Consortium	The Lighthouse Lab in Milton Keynes et al	?	?	?
England/MILK-2C90E63/2021	EPI_ISL_7304770	2021-11-30	Lighthouse Lab in Milton Keynes	Wellcome Sanger Institute for the COVID-19 Genomics UK (COG-UK) Consortium	The Lighthouse Lab in Milton Keynes et al	?	?	?
England/MILK-2C9203E/2021	EPI_ISL_7304655	2021-11-30	Lighthouse Lab in Milton Keynes	Wellcome Sanger Institute for the COVID-19 Genomics UK (COG-UK) Consortium	The Lighthouse Lab in Milton Keynes et al	?	?	?
England/MILK-2C92089/2021	EPI_ISL_7304689	2021-11-28	Lighthouse Lab in Milton Keynes	Wellcome Sanger Institute for the COVID-19 Genomics UK (COG-UK) Consortium	The Lighthouse Lab in Milton Keynes et al	?	?	?
England/MILK-2C920B6/2021	EPI_ISL_7304730	2021-11-30	Lighthouse Lab in Milton Keynes	Wellcome Sanger Institute for the COVID-19 Genomics UK (COG-UK) Consortium	The Lighthouse Lab in Milton Keynes et al	?	?	?
England/MILK-2C920C5/2021	EPI_ISL_7304842	2021-11-30	Lighthouse Lab in Milton Keynes	Wellcome Sanger Institute for the COVID-19 Genomics UK (COG-UK) Consortium	The Lighthouse Lab in Milton Keynes et al	?	?	?
England/MILK-2C920D4/2021	EPI_ISL_7304410	2021-11-30	Lighthouse Lab in Milton Keynes	Wellcome Sanger Institute for the COVID-19 Genomics UK (COG-UK) Consortium	The Lighthouse Lab in Milton Keynes et al	?	?	?
England/MILK-2C9211D/2021	EPI_ISL_7304683	2021-11-30	Lighthouse Lab in Milton Keynes	Wellcome Sanger Institute for the COVID-19 Genomics UK (COG-UK) Consortium	The Lighthouse Lab in Milton Keynes et al	?	?	?
England/MILK-2C9214A/2021	EPI_ISL_7304606	2021-11-30	Lighthouse Lab in Milton Keynes	Wellcome Sanger Institute for the COVID-19 Genomics UK (COG-UK) Consortium	The Lighthouse Lab in Milton Keynes et al	?	?	?
England/MILK-2C92159/2021	EPI_ISL_7304394	2021-11-30	Lighthouse Lab in Milton Keynes	Wellcome Sanger Institute for the COVID-19 Genomics UK (COG-UK) Consortium	The Lighthouse Lab in Milton Keynes et al	?	?	?
England/MILK-2C92186/2021	EPI_ISL_7304372	2021-11-30	Lighthouse Lab in Milton Keynes	Wellcome Sanger Institute for the COVID-19 Genomics UK (COG-UK) Consortium	The Lighthouse Lab in Milton Keynes et al	?	?	?
England/MILK-2C92195/2021	EPI_ISL_7304706	2021-11-30	Lighthouse Lab in Milton Keynes	Wellcome Sanger Institute for the COVID-19 Genomics UK (COG-UK) Consortium	The Lighthouse Lab in Milton Keynes et al	?	?	?
England/MILK-2C921B3/2021	EPI_ISL_7304459	2021-11-30	Lighthouse Lab in Milton Keynes	Wellcome Sanger Institute for the COVID-19 Genomics UK (COG-UK) Consortium	The Lighthouse Lab in Milton Keynes et al	?	?	?
England/MILK-2C921C2/2021	EPI_ISL_7304487	2021-11-30	Lighthouse Lab in Milton Keynes	Wellcome Sanger Institute for the COVID-19 Genomics UK (COG-UK) Consortium	The Lighthouse Lab in Milton Keynes et al	?	?	?
England/MILK-2C921E0/2021	EPI_ISL_7304825	2021-11-30	Lighthouse Lab in Milton Keynes	Wellcome Sanger Institute for the COVID-19 Genomics UK (COG-UK) Consortium	The Lighthouse Lab in Milton Keynes et al	?	?	?
England/MILK-2C9220B/2021	EPI_ISL_7304445	2021-11-30	Lighthouse Lab in Milton Keynes	Wellcome Sanger Institute for the COVID-19 Genomics UK (COG-UK) Consortium	The Lighthouse Lab in Milton Keynes et al	?	?	?
England/MILK-2C92229/2021	EPI_ISL_7304827	2021-11-27	Lighthouse Lab in Milton Keynes	Wellcome Sanger Institute for the COVID-19 Genomics UK (COG-UK) Consortium	The Lighthouse Lab in Milton Keynes et al	?	?	?
England/MILK-2C92256/2021	EPI_ISL_7304333	2021-11-30	Lighthouse Lab in Milton Keynes	Wellcome Sanger Institute for the COVID-19 Genomics UK (COG-UK) Consortium	The Lighthouse Lab in Milton Keynes et al	?	?	?
England/MILK-2C92283/2021	EPI_ISL_7304444	2021-11-29	Lighthouse Lab in Milton Keynes	Wellcome Sanger Institute for the COVID-19 Genomics UK (COG-UK) Consortium	The Lighthouse Lab in Milton Keynes et al	?	?	?
England/MILK-2C92292/2021	EPI_ISL_7304851	2021-11-30	Lighthouse Lab in Milton Keynes	Wellcome Sanger Institute for the COVID-19 Genomics UK (COG-UK) Consortium	The Lighthouse Lab in Milton Keynes et al	?	?	?
England/MILK-2C922A1/2021	EPI_ISL_7304783	2021-11-30	Lighthouse Lab in Milton Keynes	Wellcome Sanger Institute for the COVID-19 Genomics UK (COG-UK) Consortium	The Lighthouse Lab in Milton Keynes et al	?	?	?
England/MILK-2C92371/2021	EPI_ISL_7304786	2021-11-29	Lighthouse Lab in Milton Keynes	Wellcome Sanger Institute for the COVID-19 Genomics UK (COG-UK) Consortium	The Lighthouse Lab in Milton Keynes et al	?	?	?
England/MILK-2C92380/2021	EPI_ISL_7304701	2021-11-30	Lighthouse Lab in Milton Keynes	Wellcome Sanger Institute for the COVID-19 Genomics UK (COG-UK) Consortium	The Lighthouse Lab in Milton Keynes et al	?	?	?
England/MILK-2C923CC/2021	EPI_ISL_7304751	2021-11-30	Lighthouse Lab in Milton Keynes	Wellcome Sanger Institute for the COVID-19 Genomics UK (COG-UK) Consortium	The Lighthouse Lab in Milton Keynes et al	?	?	?
England/MILK-2C923F9/2021	EPI_ISL_7304331	2021-11-29	Lighthouse Lab in Milton Keynes	Wellcome Sanger Institute for the COVID-19 Genomics UK (COG-UK) Consortium	The Lighthouse Lab in Milton Keynes et al	?	?	?
England/MILK-2C92432/2021	EPI_ISL_7304746	2021-11-30	Lighthouse Lab in Milton Keynes	Wellcome Sanger Institute for the COVID-19 Genomics UK (COG-UK) Consortium	The Lighthouse Lab in Milton Keynes et al	?	?	?
England/MILK-2C9248D/2021	EPI_ISL_7304773	2021-11-30	Lighthouse Lab in Milton Keynes	Wellcome Sanger Institute for the COVID-19 Genomics UK (COG-UK) Consortium	The Lighthouse Lab in Milton Keynes et al	?	?	?
England/MILK-2C924D8/2021	EPI_ISL_7304411	2021-11-30	Lighthouse Lab in Milton Keynes	Wellcome Sanger Institute for the COVID-19 Genomics UK (COG-UK) Consortium	The Lighthouse Lab in Milton Keynes et al	?	?	?
England/MILK-2C924E7/2021	EPI_ISL_7304305	2021-11-30	Lighthouse Lab in Milton Keynes	Wellcome Sanger Institute for the COVID-19 Genomics UK (COG-UK) Consortium	The Lighthouse Lab in Milton Keynes et al	?	?	?
England/MILK-2C9256C/2021	EPI_ISL_7304829	2021-11-30	Lighthouse Lab in Milton Keynes	Wellcome Sanger Institute for the COVID-19 Genomics UK (COG-UK) Consortium	The Lighthouse Lab in Milton Keynes et al	?	?	?
England/MILK-2C92599/2021	EPI_ISL_7304421	2021-11-29	Lighthouse Lab in Milton Keynes	Wellcome Sanger Institute for the COVID-19 Genomics UK (COG-UK) Consortium	The Lighthouse Lab in Milton Keynes et al	?	?	?
England/MILK-2C925D5/2021	EPI_ISL_7304802	2021-11-30	Lighthouse Lab in Milton Keynes	Wellcome Sanger Institute for the COVID-19 Genomics UK (COG-UK) Consortium	The Lighthouse Lab in Milton Keynes et al	?	?	?
England/MILK-2C925E4/2021	EPI_ISL_7304688	2021-11-30	Lighthouse Lab in Milton Keynes	Wellcome Sanger Institute for the COVID-19 Genomics UK (COG-UK) Consortium	The Lighthouse Lab in Milton Keynes et al	?	?	?
England/MILK-2C937B0/2021	EPI_ISL_7305511	2021-11-30	Lighthouse Lab in Milton Keynes	Wellcome Sanger Institute for the COVID-19 Genomics UK (COG-UK) Consortium	The Lighthouse Lab in Milton Keynes et al	?	?	?
England/MILK-2C93808/2021	EPI_ISL_7305237	2021-11-30	Lighthouse Lab in Milton Keynes	Wellcome Sanger Institute for the COVID-19 Genomics UK (COG-UK) Consortium	The Lighthouse Lab in Milton Keynes et al	?	?	?
England/MILK-2C93853/2021	EPI_ISL_7305029	2021-11-30	Lighthouse Lab in Milton Keynes	Wellcome Sanger Institute for the COVID-19 Genomics UK (COG-UK) Consortium	The Lighthouse Lab in Milton Keynes et al	?	?	?
England/MILK-2C93880/2021	EPI_ISL_7305423	2021-11-30	Lighthouse Lab in Milton Keynes	Wellcome Sanger Institute for the COVID-19 Genomics UK (COG-UK) Consortium	The Lighthouse Lab in Milton Keynes et al	?	?	?
England/MILK-2C93914/2021	EPI_ISL_7305580	2021-11-30	Lighthouse Lab in Milton Keynes	Wellcome Sanger Institute for the COVID-19 Genomics UK (COG-UK) Consortium	The Lighthouse Lab in Milton Keynes et al	?	?	?
England/MILK-2C93923/2021	EPI_ISL_7305073	2021-11-30	Lighthouse Lab in Milton Keynes	Wellcome Sanger Institute for the COVID-19 Genomics UK (COG-UK) Consortium	The Lighthouse Lab in Milton Keynes et al	?	?	?
England/MILK-2C93950/2021	EPI_ISL_7305047	2021-11-30	Lighthouse Lab in Milton Keynes	Wellcome Sanger Institute for the COVID-19 Genomics UK (COG-UK) Consortium	The Lighthouse Lab in Milton Keynes et al	?	?	?
England/MILK-2C9399C/2021	EPI_ISL_7305505	2021-11-30	Lighthouse Lab in Milton Keynes	Wellcome Sanger Institute for the COVID-19 Genomics UK (COG-UK) Consortium	The Lighthouse Lab in Milton Keynes et al	?	?	?
England/MILK-2C939BA/2021	EPI_ISL_7305543	2021-11-29	Lighthouse Lab in Milton Keynes	Wellcome Sanger Institute for the COVID-19 Genomics UK (COG-UK) Consortium	The Lighthouse Lab in Milton Keynes et al	?	?	?
England/MILK-2C939D8/2021	EPI_ISL_7305236	2021-11-27	Lighthouse Lab in Milton Keynes	Wellcome Sanger Institute for the COVID-19 Genomics UK (COG-UK) Consortium	The Lighthouse Lab in Milton Keynes et al	?	?	?
England/MILK-2C939E7/2021	EPI_ISL_7305300	2021-11-29	Lighthouse Lab in Milton Keynes	Wellcome Sanger Institute for the COVID-19 Genomics UK (COG-UK) Consortium	The Lighthouse Lab in Milton Keynes et al	?	?	?
England/MILK-2C939F6/2021	EPI_ISL_7305269	2021-11-26	Lighthouse Lab in Milton Keynes	Wellcome Sanger Institute for the COVID-19 Genomics UK (COG-UK) Consortium	The Lighthouse Lab in Milton Keynes et al	?	?	?
England/MILK-2C93A11/2021	EPI_ISL_7305112	2021-11-30	Lighthouse Lab in Milton Keynes	Wellcome Sanger Institute for the COVID-19 Genomics UK (COG-UK) Consortium	The Lighthouse Lab in Milton Keynes et al	?	?	?
England/MILK-2C93A3F/2021	EPI_ISL_7305329	2021-11-30	Lighthouse Lab in Milton Keynes	Wellcome Sanger Institute for the COVID-19 Genomics UK (COG-UK) Consortium	The Lighthouse Lab in Milton Keynes et al	?	?	?
England/MILK-2C93AB7/2021	EPI_ISL_7305127	2021-11-29	Lighthouse Lab in Milton Keynes	Wellcome Sanger Institute for the COVID-19 Genomics UK (COG-UK) Consortium	The Lighthouse Lab in Milton Keynes et al	?	?	?
England/MILK-2C93B0F/2021	EPI_ISL_7305328	2021-11-29	Lighthouse Lab in Milton Keynes	Wellcome Sanger Institute for the COVID-19 Genomics UK (COG-UK) Consortium	The Lighthouse Lab in Milton Keynes et al	?	?	?
England/MILK-2C93B2D/2021	EPI_ISL_7305259	2021-11-30	Lighthouse Lab in Milton Keynes	Wellcome Sanger Institute for the COVID-19 Genomics UK (COG-UK) Consortium	The Lighthouse Lab in Milton Keynes et al	?	?	?
England/MILK-2C93BA5/2021	EPI_ISL_7305567	2021-11-30	Lighthouse Lab in Milton Keynes	Wellcome Sanger Institute for the COVID-19 Genomics UK (COG-UK) Consortium	The Lighthouse Lab in Milton Keynes et al	?	?	?
England/MILK-2C93BF0/2021	EPI_ISL_7304879	2021-11-30	Lighthouse Lab in Milton Keynes	Wellcome Sanger Institute for the COVID-19 Genomics UK (COG-UK) Consortium	The Lighthouse Lab in Milton Keynes et al	?	?	?
England/MILK-2C93C0C/2021	EPI_ISL_7305270	2021-11-30	Lighthouse Lab in Milton Keynes	Wellcome Sanger Institute for the COVID-19 Genomics UK (COG-UK) Consortium	The Lighthouse Lab in Milton Keynes et al	?	?	?
England/MILK-2C93C39/2021	EPI_ISL_7305566	2021-11-30	Lighthouse Lab in Milton Keynes	Wellcome Sanger Institute for the COVID-19 Genomics UK (COG-UK) Consortium	The Lighthouse Lab in Milton Keynes et al	?	?	?
England/MILK-2C93C66/2021	EPI_ISL_7305216	2021-11-30	Lighthouse Lab in Milton Keynes	Wellcome Sanger Institute for the COVID-19 Genomics UK (COG-UK) Consortium	The Lighthouse Lab in Milton Keynes et al	?	?	?
England/MILK-2C93C93/2021	EPI_ISL_7305569	2021-11-30	Lighthouse Lab in Milton Keynes	Wellcome Sanger Institute for the COVID-19 Genomics UK (COG-UK) Consortium	The Lighthouse Lab in Milton Keynes et al	?	?	?
England/MILK-2C93CDF/2021	EPI_ISL_7305551	2021-11-30	Lighthouse Lab in Milton Keynes	Wellcome Sanger Institute for the COVID-19 Genomics UK (COG-UK) Consortium	The Lighthouse Lab in Milton Keynes et al	?	?	?
England/MILK-2C93CFD/2021	EPI_ISL_7305041	2021-11-30	Lighthouse Lab in Milton Keynes	Wellcome Sanger Institute for the COVID-19 Genomics UK (COG-UK) Consortium	The Lighthouse Lab in Milton Keynes et al	?	?	?
England/MILK-2C93D18/2021	EPI_ISL_7305305	2021-11-30	Lighthouse Lab in Milton Keynes	Wellcome Sanger Institute for the COVID-19 Genomics UK (COG-UK) Consortium	The Lighthouse Lab in Milton Keynes et al	?	?	?
England/MILK-2C93D54/2021	EPI_ISL_7304878	2021-11-30	Lighthouse Lab in Milton Keynes	Wellcome Sanger Institute for the COVID-19 Genomics UK (COG-UK) Consortium	The Lighthouse Lab in Milton Keynes et al	?	?	?
England/MILK-2C93D63/2021	EPI_ISL_7304985	2021-11-30	Lighthouse Lab in Milton Keynes	Wellcome Sanger Institute for the COVID-19 Genomics UK (COG-UK) Consortium	The Lighthouse Lab in Milton Keynes et al	?	?	?
England/MILK-2C93D72/2021	EPI_ISL_7305072	2021-11-30	Lighthouse Lab in Milton Keynes	Wellcome Sanger Institute for the COVID-19 Genomics UK (COG-UK) Consortium	The Lighthouse Lab in Milton Keynes et al	?	?	?
England/MILK-2C94F99/2021	EPI_ISL_7304360	2021-11-30	Lighthouse Lab in Milton Keynes	Wellcome Sanger Institute for the COVID-19 Genomics UK (COG-UK) Consortium	The Lighthouse Lab in Milton Keynes et al	?	?	?
England/MILK-2C94FD5/2021	EPI_ISL_7304862	2021-11-30	Lighthouse Lab in Milton Keynes	Wellcome Sanger Institute for the COVID-19 Genomics UK (COG-UK) Consortium	The Lighthouse Lab in Milton Keynes et al	?	?	?
England/MILK-2C94FE4/2021	EPI_ISL_7304436	2021-11-30	Lighthouse Lab in Milton Keynes	Wellcome Sanger Institute for the COVID-19 Genomics UK (COG-UK) Consortium	The Lighthouse Lab in Milton Keynes et al	?	?	?
England/MILK-2C94FF3/2021	EPI_ISL_7304815	2021-11-30	Lighthouse Lab in Milton Keynes	Wellcome Sanger Institute for the COVID-19 Genomics UK (COG-UK) Consortium	The Lighthouse Lab in Milton Keynes et al	?	?	?
England/MILK-2C9500E/2021	EPI_ISL_7304775	2021-11-30	Lighthouse Lab in Milton Keynes	Wellcome Sanger Institute for the COVID-19 Genomics UK (COG-UK) Consortium	The Lighthouse Lab in Milton Keynes et al	?	?	?
England/MILK-2C9501D/2021	EPI_ISL_7304745	2021-11-30	Lighthouse Lab in Milton Keynes	Wellcome Sanger Institute for the COVID-19 Genomics UK (COG-UK) Consortium	The Lighthouse Lab in Milton Keynes et al	?	?	?
England/MILK-2C950A4/2021	EPI_ISL_7304343	2021-11-30	Lighthouse Lab in Milton Keynes	Wellcome Sanger Institute for the COVID-19 Genomics UK (COG-UK) Consortium	The Lighthouse Lab in Milton Keynes et al	?	?	?
England/MILK-2C950E0/2021	EPI_ISL_7304499	2021-11-30	Lighthouse Lab in Milton Keynes	Wellcome Sanger Institute for the COVID-19 Genomics UK (COG-UK) Consortium	The Lighthouse Lab in Milton Keynes et al	?	?	?
England/MILK-2C951B0/2021	EPI_ISL_7304304	2021-11-30	Lighthouse Lab in Milton Keynes	Wellcome Sanger Institute for the COVID-19 Genomics UK (COG-UK) Consortium	The Lighthouse Lab in Milton Keynes et al	?	?	?
England/MILK-2C951CF/2021	EPI_ISL_7304572	2021-11-29	Lighthouse Lab in Milton Keynes	Wellcome Sanger Institute for the COVID-19 Genomics UK (COG-UK) Consortium	The Lighthouse Lab in Milton Keynes et al	?	?	?
England/MILK-2C951ED/2021	EPI_ISL_7304590	2021-11-30	Lighthouse Lab in Milton Keynes	Wellcome Sanger Institute for the COVID-19 Genomics UK (COG-UK) Consortium	The Lighthouse Lab in Milton Keynes et al	?	?	?
England/MILK-2C95235/2021	EPI_ISL_7304571	2021-11-30	Lighthouse Lab in Milton Keynes	Wellcome Sanger Institute for the COVID-19 Genomics UK (COG-UK) Consortium	The Lighthouse Lab in Milton Keynes et al	?	?	?
England/MILK-2C952AE/2021	EPI_ISL_7304759	2021-11-30	Lighthouse Lab in Milton Keynes	Wellcome Sanger Institute for the COVID-19 Genomics UK (COG-UK) Consortium	The Lighthouse Lab in Milton Keynes et al	?	?	?
England/MILK-2C952BD/2021	EPI_ISL_7304607	2021-11-30	Lighthouse Lab in Milton Keynes	Wellcome Sanger Institute for the COVID-19 Genomics UK (COG-UK) Consortium	The Lighthouse Lab in Milton Keynes et al	?	?	?
England/MILK-2C952CC/2021	EPI_ISL_7304514	2021-11-29	Lighthouse Lab in Milton Keynes	Wellcome Sanger Institute for the COVID-19 Genomics UK (COG-UK) Consortium	The Lighthouse Lab in Milton Keynes et al	?	?	?
England/MILK-2C952DB/2021	EPI_ISL_7304852	2021-11-29	Lighthouse Lab in Milton Keynes	Wellcome Sanger Institute for the COVID-19 Genomics UK (COG-UK) Consortium	The Lighthouse Lab in Milton Keynes et al	?	?	?
England/MILK-2C952EA/2021	EPI_ISL_7304308	2021-11-30	Lighthouse Lab in Milton Keynes	Wellcome Sanger Institute for the COVID-19 Genomics UK (COG-UK) Consortium	The Lighthouse Lab in Milton Keynes et al	?	?	?
England/MILK-2C95314/2021	EPI_ISL_7304603	2021-11-30	Lighthouse Lab in Milton Keynes	Wellcome Sanger Institute for the COVID-19 Genomics UK (COG-UK) Consortium	The Lighthouse Lab in Milton Keynes et al	?	?	?
England/MILK-2C95332/2021	EPI_ISL_7304682	2021-11-30	Lighthouse Lab in Milton Keynes	Wellcome Sanger Institute for the COVID-19 Genomics UK (COG-UK) Consortium	The Lighthouse Lab in Milton Keynes et al	?	?	?
England/MILK-2C95341/2021	EPI_ISL_7304361	2021-11-30	Lighthouse Lab in Milton Keynes	Wellcome Sanger Institute for the COVID-19 Genomics UK (COG-UK) Consortium	The Lighthouse Lab in Milton Keynes et al	?	?	?
England/MILK-2C9539C/2021	EPI_ISL_7304302	2021-11-30	Lighthouse Lab in Milton Keynes	Wellcome Sanger Institute for the COVID-19 Genomics UK (COG-UK) Consortium	The Lighthouse Lab in Milton Keynes et al	?	?	?
England/MILK-2C95411/2021	EPI_ISL_7304323	2021-11-30	Lighthouse Lab in Milton Keynes	Wellcome Sanger Institute for the COVID-19 Genomics UK (COG-UK) Consortium	The Lighthouse Lab in Milton Keynes et al	?	?	?
England/MILK-2C96C81/2021	EPI_ISL_7304306	2021-11-30	Lighthouse Lab in Milton Keynes	Wellcome Sanger Institute for the COVID-19 Genomics UK (COG-UK) Consortium	The Lighthouse Lab in Milton Keynes et al	?	?	?
England/MILK-2C96CDC/2021	EPI_ISL_7304535	2021-12-01	Lighthouse Lab in Milton Keynes	Wellcome Sanger Institute for the COVID-19 Genomics UK (COG-UK) Consortium	The Lighthouse Lab in Milton Keynes et al	?	?	?
England/MILK-2C96D06/2021	EPI_ISL_7304875	2021-11-30	Lighthouse Lab in Milton Keynes	Wellcome Sanger Institute for the COVID-19 Genomics UK (COG-UK) Consortium	The Lighthouse Lab in Milton Keynes et al	?	?	?
England/MILK-2C96D15/2021	EPI_ISL_7304663	2021-11-30	Lighthouse Lab in Milton Keynes	Wellcome Sanger Institute for the COVID-19 Genomics UK (COG-UK) Consortium	The Lighthouse Lab in Milton Keynes et al	?	?	?
England/MILK-2C96D24/2021	EPI_ISL_7304756	2021-11-30	Lighthouse Lab in Milton Keynes	Wellcome Sanger Institute for the COVID-19 Genomics UK (COG-UK) Consortium	The Lighthouse Lab in Milton Keynes et al	?	?	?
England/MILK-2C96D51/2021	EPI_ISL_7304367	2021-11-30	Lighthouse Lab in Milton Keynes	Wellcome Sanger Institute for the COVID-19 Genomics UK (COG-UK) Consortium	The Lighthouse Lab in Milton Keynes et al	?	?	?
England/MILK-2C96D60/2021	EPI_ISL_7304796	2021-11-30	Lighthouse Lab in Milton Keynes	Wellcome Sanger Institute for the COVID-19 Genomics UK (COG-UK) Consortium	The Lighthouse Lab in Milton Keynes et al	?	?	?
England/MILK-2C96D9D/2021	EPI_ISL_7304562	2021-11-29	Lighthouse Lab in Milton Keynes	Wellcome Sanger Institute for the COVID-19 Genomics UK (COG-UK) Consortium	The Lighthouse Lab in Milton Keynes et al	?	?	?
England/MILK-2C96DAC/2021	EPI_ISL_7304718	2021-11-30	Lighthouse Lab in Milton Keynes	Wellcome Sanger Institute for the COVID-19 Genomics UK (COG-UK) Consortium	The Lighthouse Lab in Milton Keynes et al	?	?	?
England/MILK-2C96DD9/2021	EPI_ISL_7304293	2021-11-30	Lighthouse Lab in Milton Keynes	Wellcome Sanger Institute for the COVID-19 Genomics UK (COG-UK) Consortium	The Lighthouse Lab in Milton Keynes et al	?	?	?
England/MILK-2C96E03/2021	EPI_ISL_7304589	2021-11-30	Lighthouse Lab in Milton Keynes	Wellcome Sanger Institute for the COVID-19 Genomics UK (COG-UK) Consortium	The Lighthouse Lab in Milton Keynes et al	?	?	?
England/MILK-2C96EA9/2021	EPI_ISL_7304604	2021-11-30	Lighthouse Lab in Milton Keynes	Wellcome Sanger Institute for the COVID-19 Genomics UK (COG-UK) Consortium	The Lighthouse Lab in Milton Keynes et al	?	?	?
England/MILK-2C96F1F/2021	EPI_ISL_7304557	2021-11-30	Lighthouse Lab in Milton Keynes	Wellcome Sanger Institute for the COVID-19 Genomics UK (COG-UK) Consortium	The Lighthouse Lab in Milton Keynes et al	?	?	?
England/MILK-2C96F2E/2021	EPI_ISL_7304707	2021-11-30	Lighthouse Lab in Milton Keynes	Wellcome Sanger Institute for the COVID-19 Genomics UK (COG-UK) Consortium	The Lighthouse Lab in Milton Keynes et al	?	?	?
England/MILK-2C96F4C/2021	EPI_ISL_7304456	2021-11-30	Lighthouse Lab in Milton Keynes	Wellcome Sanger Institute for the COVID-19 Genomics UK (COG-UK) Consortium	The Lighthouse Lab in Milton Keynes et al	?	?	?
England/MILK-2C96F79/2021	EPI_ISL_7304801	2021-11-29	Lighthouse Lab in Milton Keynes	Wellcome Sanger Institute for the COVID-19 Genomics UK (COG-UK) Consortium	The Lighthouse Lab in Milton Keynes et al	?	?	?
England/MILK-2C96F97/2021	EPI_ISL_7304728	2021-11-30	Lighthouse Lab in Milton Keynes	Wellcome Sanger Institute for the COVID-19 Genomics UK (COG-UK) Consortium	The Lighthouse Lab in Milton Keynes et al	?	?	?
England/MILK-2C96FB5/2021	EPI_ISL_7304617	2021-11-29	Lighthouse Lab in Milton Keynes	Wellcome Sanger Institute for the COVID-19 Genomics UK (COG-UK) Consortium	The Lighthouse Lab in Milton Keynes et al	?	?	?
England/MILK-2C96FC4/2021	EPI_ISL_7304692	2021-11-30	Lighthouse Lab in Milton Keynes	Wellcome Sanger Institute for the COVID-19 Genomics UK (COG-UK) Consortium	The Lighthouse Lab in Milton Keynes et al	?	?	?
England/MILK-2C9700C/2021	EPI_ISL_7304517	2021-11-30	Lighthouse Lab in Milton Keynes	Wellcome Sanger Institute for the COVID-19 Genomics UK (COG-UK) Consortium	The Lighthouse Lab in Milton Keynes et al	?	?	?
England/MILK-2C97048/2021	EPI_ISL_7304861	2021-11-30	Lighthouse Lab in Milton Keynes	Wellcome Sanger Institute for the COVID-19 Genomics UK (COG-UK) Consortium	The Lighthouse Lab in Milton Keynes et al	?	?	?
England/MILK-2C97075/2021	EPI_ISL_7304584	2021-11-30	Lighthouse Lab in Milton Keynes	Wellcome Sanger Institute for the COVID-19 Genomics UK (COG-UK) Consortium	The Lighthouse Lab in Milton Keynes et al	?	?	?
England/MILK-2C970FD/2021	EPI_ISL_7304717	2021-11-30	Lighthouse Lab in Milton Keynes	Wellcome Sanger Institute for the COVID-19 Genomics UK (COG-UK) Consortium	The Lighthouse Lab in Milton Keynes et al	?	?	?
England/MILK-2C97127/2021	EPI_ISL_7304437	2021-11-30	Lighthouse Lab in Milton Keynes	Wellcome Sanger Institute for the COVID-19 Genomics UK (COG-UK) Consortium	The Lighthouse Lab in Milton Keynes et al	?	?	?
England/MILK-2C97181/2021	EPI_ISL_7304348	2021-11-30	Lighthouse Lab in Milton Keynes	Wellcome Sanger Institute for the COVID-19 Genomics UK (COG-UK) Consortium	The Lighthouse Lab in Milton Keynes et al	?	?	?
England/MILK-2C971AF/2021	EPI_ISL_7304307	2021-11-30	Lighthouse Lab in Milton Keynes	Wellcome Sanger Institute for the COVID-19 Genomics UK (COG-UK) Consortium	The Lighthouse Lab in Milton Keynes et al	?	?	?
England/MILK-2C971BE/2021	EPI_ISL_7304787	2021-11-30	Lighthouse Lab in Milton Keynes	Wellcome Sanger Institute for the COVID-19 Genomics UK (COG-UK) Consortium	The Lighthouse Lab in Milton Keynes et al	?	?	?
England/MILK-2C971DC/2021	EPI_ISL_7304583	2021-11-30	Lighthouse Lab in Milton Keynes	Wellcome Sanger Institute for the COVID-19 Genomics UK (COG-UK) Consortium	The Lighthouse Lab in Milton Keynes et al	?	?	?
England/MILK-2C97251/2021	EPI_ISL_7304549	2021-11-29	Lighthouse Lab in Milton Keynes	Wellcome Sanger Institute for the COVID-19 Genomics UK (COG-UK) Consortium	The Lighthouse Lab in Milton Keynes et al	?	?	?
England/MILK-2C97260/2021	EPI_ISL_7300938	2021-11-30	Lighthouse Lab in Milton Keynes	Wellcome Sanger Institute for the COVID-19 Genomics UK (COG-UK) Consortium	The Lighthouse Lab in Milton Keynes et al	?	?	?
England/MILK-2C9727F/2021	EPI_ISL_7301031	2021-11-30	Lighthouse Lab in Milton Keynes	Wellcome Sanger Institute for the COVID-19 Genomics UK (COG-UK) Consortium	The Lighthouse Lab in Milton Keynes et al	?	?	?
England/MILK-2C9728E/2021	EPI_ISL_7300814	2021-11-30	Lighthouse Lab in Milton Keynes	Wellcome Sanger Institute for the COVID-19 Genomics UK (COG-UK) Consortium	The Lighthouse Lab in Milton Keynes et al	?	?	?
England/MILK-2C9729D/2021	EPI_ISL_7301267	2021-11-27	Lighthouse Lab in Milton Keynes	Wellcome Sanger Institute for the COVID-19 Genomics UK (COG-UK) Consortium	The Lighthouse Lab in Milton Keynes et al	?	?	?
England/MILK-2C972AC/2021	EPI_ISL_7300975	2021-11-30	Lighthouse Lab in Milton Keynes	Wellcome Sanger Institute for the COVID-19 Genomics UK (COG-UK) Consortium	The Lighthouse Lab in Milton Keynes et al	?	?	?
England/MILK-2C972BB/2021	EPI_ISL_7300838	2021-11-30	Lighthouse Lab in Milton Keynes	Wellcome Sanger Institute for the COVID-19 Genomics UK (COG-UK) Consortium	The Lighthouse Lab in Milton Keynes et al	?	?	?
England/MILK-2C972D9/2021	EPI_ISL_7301116	2021-11-30	Lighthouse Lab in Milton Keynes	Wellcome Sanger Institute for the COVID-19 Genomics UK (COG-UK) Consortium	The Lighthouse Lab in Milton Keynes et al	?	?	?
England/MILK-2C972E8/2021	EPI_ISL_7301022	2021-11-30	Lighthouse Lab in Milton Keynes	Wellcome Sanger Institute for the COVID-19 Genomics UK (COG-UK) Consortium	The Lighthouse Lab in Milton Keynes et al	?	?	?
England/MILK-2C97321/2021	EPI_ISL_7300913	2021-11-30	Lighthouse Lab in Milton Keynes	Wellcome Sanger Institute for the COVID-19 Genomics UK (COG-UK) Consortium	The Lighthouse Lab in Milton Keynes et al	?	?	?
England/MILK-2C97330/2021	EPI_ISL_7301277	2021-11-27	Lighthouse Lab in Milton Keynes	Wellcome Sanger Institute for the COVID-19 Genomics UK (COG-UK) Consortium	The Lighthouse Lab in Milton Keynes et al	?	?	?
England/MILK-2C9735E/2021	EPI_ISL_7300952	2021-11-29	Lighthouse Lab in Milton Keynes	Wellcome Sanger Institute for the COVID-19 Genomics UK (COG-UK) Consortium	The Lighthouse Lab in Milton Keynes et al	?	?	?
England/MILK-2C9737C/2021	EPI_ISL_7301192	2021-11-30	Lighthouse Lab in Milton Keynes	Wellcome Sanger Institute for the COVID-19 Genomics UK (COG-UK) Consortium	The Lighthouse Lab in Milton Keynes et al	?	?	?
England/MILK-2C973B8/2021	EPI_ISL_7300824	2021-11-30	Lighthouse Lab in Milton Keynes	Wellcome Sanger Institute for the COVID-19 Genomics UK (COG-UK) Consortium	The Lighthouse Lab in Milton Keynes et al	?	?	?
England/MILK-2C9741F/2021	EPI_ISL_7301258	2021-11-30	Lighthouse Lab in Milton Keynes	Wellcome Sanger Institute for the COVID-19 Genomics UK (COG-UK) Consortium	The Lighthouse Lab in Milton Keynes et al	?	?	?
England/MILK-2C9745B/2021	EPI_ISL_7301033	2021-11-30	Lighthouse Lab in Milton Keynes	Wellcome Sanger Institute for the COVID-19 Genomics UK (COG-UK) Consortium	The Lighthouse Lab in Milton Keynes et al	?	?	?
England/MILK-2C9746A/2021	EPI_ISL_7300874	2021-11-27	Lighthouse Lab in Milton Keynes	Wellcome Sanger Institute for the COVID-19 Genomics UK (COG-UK) Consortium	The Lighthouse Lab in Milton Keynes et al	?	?	?
England/MILK-2C974B5/2021	EPI_ISL_7301325	2021-11-30	Lighthouse Lab in Milton Keynes	Wellcome Sanger Institute for the COVID-19 Genomics UK (COG-UK) Consortium	The Lighthouse Lab in Milton Keynes et al	?	?	?
England/MILK-2C974F1/2021	EPI_ISL_7301181	2021-11-30	Lighthouse Lab in Milton Keynes	Wellcome Sanger Institute for the COVID-19 Genomics UK (COG-UK) Consortium	The Lighthouse Lab in Milton Keynes et al	?	?	?
England/MILK-2C9750D/2021	EPI_ISL_7301020	2021-11-30	Lighthouse Lab in Milton Keynes	Wellcome Sanger Institute for the COVID-19 Genomics UK (COG-UK) Consortium	The Lighthouse Lab in Milton Keynes et al	?	?	?
England/MILK-2C9751C/2021	EPI_ISL_7301062	2021-11-30	Lighthouse Lab in Milton Keynes	Wellcome Sanger Institute for the COVID-19 Genomics UK (COG-UK) Consortium	The Lighthouse Lab in Milton Keynes et al	?	?	?
England/MILK-2C9752B/2021	EPI_ISL_7301357	2021-11-30	Lighthouse Lab in Milton Keynes	Wellcome Sanger Institute for the COVID-19 Genomics UK (COG-UK) Consortium	The Lighthouse Lab in Milton Keynes et al	?	?	?
England/MILK-2C97549/2021	EPI_ISL_7301212	2021-11-30	Lighthouse Lab in Milton Keynes	Wellcome Sanger Institute for the COVID-19 Genomics UK (COG-UK) Consortium	The Lighthouse Lab in Milton Keynes et al	?	?	?
England/MILK-2C97594/2021	EPI_ISL_7300940	2021-11-30	Lighthouse Lab in Milton Keynes	Wellcome Sanger Institute for the COVID-19 Genomics UK (COG-UK) Consortium	The Lighthouse Lab in Milton Keynes et al	?	?	?
England/MILK-2C975A3/2021	EPI_ISL_7301207	2021-11-30	Lighthouse Lab in Milton Keynes	Wellcome Sanger Institute for the COVID-19 Genomics UK (COG-UK) Consortium	The Lighthouse Lab in Milton Keynes et al	?	?	?
England/MILK-2C975D0/2021	EPI_ISL_7301241	2021-11-30	Lighthouse Lab in Milton Keynes	Wellcome Sanger Institute for the COVID-19 Genomics UK (COG-UK) Consortium	The Lighthouse Lab in Milton Keynes et al	?	?	?
England/MILK-2C975FE/2021	EPI_ISL_7301421	2021-11-30	Lighthouse Lab in Milton Keynes	Wellcome Sanger Institute for the COVID-19 Genomics UK (COG-UK) Consortium	The Lighthouse Lab in Milton Keynes et al	?	?	?
England/MILK-2C9760A/2021	EPI_ISL_7301291	2021-11-30	Lighthouse Lab in Milton Keynes	Wellcome Sanger Institute for the COVID-19 Genomics UK (COG-UK) Consortium	The Lighthouse Lab in Milton Keynes et al	?	?	?
England/MILK-2C97619/2021	EPI_ISL_7301002	2021-11-29	Lighthouse Lab in Milton Keynes	Wellcome Sanger Institute for the COVID-19 Genomics UK (COG-UK) Consortium	The Lighthouse Lab in Milton Keynes et al	?	?	?
England/MILK-2C97637/2021	EPI_ISL_7300900	2021-11-30	Lighthouse Lab in Milton Keynes	Wellcome Sanger Institute for the COVID-19 Genomics UK (COG-UK) Consortium	The Lighthouse Lab in Milton Keynes et al	?	?	?
England/MILK-2C97655/2021	EPI_ISL_7300927	2021-11-30	Lighthouse Lab in Milton Keynes	Wellcome Sanger Institute for the COVID-19 Genomics UK (COG-UK) Consortium	The Lighthouse Lab in Milton Keynes et al	?	?	?
England/MILK-2C976A0/2021	EPI_ISL_7301395	2021-11-28	Lighthouse Lab in Milton Keynes	Wellcome Sanger Institute for the COVID-19 Genomics UK (COG-UK) Consortium	The Lighthouse Lab in Milton Keynes et al	?	?	?
England/MILK-2C976DD/2021	EPI_ISL_7301289	2021-11-30	Lighthouse Lab in Milton Keynes	Wellcome Sanger Institute for the COVID-19 Genomics UK (COG-UK) Consortium	The Lighthouse Lab in Milton Keynes et al	?	?	?
England/MILK-2C97707/2021	EPI_ISL_7300854	2021-11-30	Lighthouse Lab in Milton Keynes	Wellcome Sanger Institute for the COVID-19 Genomics UK (COG-UK) Consortium	The Lighthouse Lab in Milton Keynes et al	?	?	?
England/MILK-2C97716/2021	EPI_ISL_7301384	2021-11-30	Lighthouse Lab in Milton Keynes	Wellcome Sanger Institute for the COVID-19 Genomics UK (COG-UK) Consortium	The Lighthouse Lab in Milton Keynes et al	?	?	?
England/MILK-2C9779E/2021	EPI_ISL_7300875	2021-11-30	Lighthouse Lab in Milton Keynes	Wellcome Sanger Institute for the COVID-19 Genomics UK (COG-UK) Consortium	The Lighthouse Lab in Milton Keynes et al	?	?	?
England/MILK-2C97822/2021	EPI_ISL_7301278	2021-11-30	Lighthouse Lab in Milton Keynes	Wellcome Sanger Institute for the COVID-19 Genomics UK (COG-UK) Consortium	The Lighthouse Lab in Milton Keynes et al	?	?	?
England/MILK-2C98A0D/2021	EPI_ISL_7300928	2021-11-29	Lighthouse Lab in Milton Keynes	Wellcome Sanger Institute for the COVID-19 Genomics UK (COG-UK) Consortium	The Lighthouse Lab in Milton Keynes et al	?	?	?
England/MILK-2C98A2B/2021	EPI_ISL_7300876	2021-11-29	Lighthouse Lab in Milton Keynes	Wellcome Sanger Institute for the COVID-19 Genomics UK (COG-UK) Consortium	The Lighthouse Lab in Milton Keynes et al	?	?	?
England/MILK-2C98A58/2021	EPI_ISL_7301127	2021-11-30	Lighthouse Lab in Milton Keynes	Wellcome Sanger Institute for the COVID-19 Genomics UK (COG-UK) Consortium	The Lighthouse Lab in Milton Keynes et al	?	?	?
England/MILK-2C98AC1/2021	EPI_ISL_7301153	2021-11-29	Lighthouse Lab in Milton Keynes	Wellcome Sanger Institute for the COVID-19 Genomics UK (COG-UK) Consortium	The Lighthouse Lab in Milton Keynes et al	?	?	?
England/MILK-2C98B0A/2021	EPI_ISL_7301152	2021-11-30	Lighthouse Lab in Milton Keynes	Wellcome Sanger Institute for the COVID-19 Genomics UK (COG-UK) Consortium	The Lighthouse Lab in Milton Keynes et al	?	?	?
England/MILK-2C98B28/2021	EPI_ISL_7301383	2021-11-26	Lighthouse Lab in Milton Keynes	Wellcome Sanger Institute for the COVID-19 Genomics UK (COG-UK) Consortium	The Lighthouse Lab in Milton Keynes et al	?	?	?
England/MILK-2C98B55/2021	EPI_ISL_7300813	2021-11-26	Lighthouse Lab in Milton Keynes	Wellcome Sanger Institute for the COVID-19 Genomics UK (COG-UK) Consortium	The Lighthouse Lab in Milton Keynes et al	?	?	?
England/MILK-2C98B64/2021	EPI_ISL_7300941	2021-11-25	Lighthouse Lab in Milton Keynes	Wellcome Sanger Institute for the COVID-19 Genomics UK (COG-UK) Consortium	The Lighthouse Lab in Milton Keynes et al	?	?	?
England/MILK-2C98B82/2021	EPI_ISL_7301111	2021-11-25	Lighthouse Lab in Milton Keynes	Wellcome Sanger Institute for the COVID-19 Genomics UK (COG-UK) Consortium	The Lighthouse Lab in Milton Keynes et al	?	?	?
England/MILK-2C98BFB/2021	EPI_ISL_7301154	2021-11-26	Lighthouse Lab in Milton Keynes	Wellcome Sanger Institute for the COVID-19 Genomics UK (COG-UK) Consortium	The Lighthouse Lab in Milton Keynes et al	?	?	?
England/MILK-2C98C16/2021	EPI_ISL_7300842	2021-11-29	Lighthouse Lab in Milton Keynes	Wellcome Sanger Institute for the COVID-19 Genomics UK (COG-UK) Consortium	The Lighthouse Lab in Milton Keynes et al	?	?	?
England/MILK-2C98C70/2021	EPI_ISL_7301358	2021-11-29	Lighthouse Lab in Milton Keynes	Wellcome Sanger Institute for the COVID-19 Genomics UK (COG-UK) Consortium	The Lighthouse Lab in Milton Keynes et al	?	?	?
England/MILK-2C98CAD/2021	EPI_ISL_7300863	2021-11-29	Lighthouse Lab in Milton Keynes	Wellcome Sanger Institute for the COVID-19 Genomics UK (COG-UK) Consortium	The Lighthouse Lab in Milton Keynes et al	?	?	?
England/MILK-2C98CBC/2021	EPI_ISL_7301151	2021-11-29	Lighthouse Lab in Milton Keynes	Wellcome Sanger Institute for the COVID-19 Genomics UK (COG-UK) Consortium	The Lighthouse Lab in Milton Keynes et al	?	?	?
England/MILK-2C98CDA/2021	EPI_ISL_7301140	2021-11-29	Lighthouse Lab in Milton Keynes	Wellcome Sanger Institute for the COVID-19 Genomics UK (COG-UK) Consortium	The Lighthouse Lab in Milton Keynes et al	?	?	?
England/MILK-2C98CE9/2021	EPI_ISL_7301221	2021-11-29	Lighthouse Lab in Milton Keynes	Wellcome Sanger Institute for the COVID-19 Genomics UK (COG-UK) Consortium	The Lighthouse Lab in Milton Keynes et al	?	?	?
England/MILK-2C98D22/2021	EPI_ISL_7300812	2021-11-29	Lighthouse Lab in Milton Keynes	Wellcome Sanger Institute for the COVID-19 Genomics UK (COG-UK) Consortium	The Lighthouse Lab in Milton Keynes et al	?	?	?
England/MILK-2C98D40/2021	EPI_ISL_7300887	2021-11-29	Lighthouse Lab in Milton Keynes	Wellcome Sanger Institute for the COVID-19 Genomics UK (COG-UK) Consortium	The Lighthouse Lab in Milton Keynes et al	?	?	?
England/MILK-2C98DD7/2021	EPI_ISL_7301313	2021-11-30	Lighthouse Lab in Milton Keynes	Wellcome Sanger Institute for the COVID-19 Genomics UK (COG-UK) Consortium	The Lighthouse Lab in Milton Keynes et al	?	?	?
England/MILK-2C98E4D/2021	EPI_ISL_7301246	2021-11-29	Lighthouse Lab in Milton Keynes	Wellcome Sanger Institute for the COVID-19 Genomics UK (COG-UK) Consortium	The Lighthouse Lab in Milton Keynes et al	?	?	?
England/MILK-2C98E5C/2021	EPI_ISL_7301418	2021-11-25	Lighthouse Lab in Milton Keynes	Wellcome Sanger Institute for the COVID-19 Genomics UK (COG-UK) Consortium	The Lighthouse Lab in Milton Keynes et al	?	?	?
England/MILK-2C98E6B/2021	EPI_ISL_7301341	2021-11-25	Lighthouse Lab in Milton Keynes	Wellcome Sanger Institute for the COVID-19 Genomics UK (COG-UK) Consortium	The Lighthouse Lab in Milton Keynes et al	?	?	?
England/MILK-2C98E89/2021	EPI_ISL_7300803	2021-11-29	Lighthouse Lab in Milton Keynes	Wellcome Sanger Institute for the COVID-19 Genomics UK (COG-UK) Consortium	The Lighthouse Lab in Milton Keynes et al	?	?	?
England/MILK-2C98EA7/2021	EPI_ISL_7300966	2021-11-30	Lighthouse Lab in Milton Keynes	Wellcome Sanger Institute for the COVID-19 Genomics UK (COG-UK) Consortium	The Lighthouse Lab in Milton Keynes et al	?	?	?
England/MILK-2C98EB6/2021	EPI_ISL_7301167	2021-11-30	Lighthouse Lab in Milton Keynes	Wellcome Sanger Institute for the COVID-19 Genomics UK (COG-UK) Consortium	The Lighthouse Lab in Milton Keynes et al	?	?	?
England/MILK-2C98ED4/2021	EPI_ISL_7300902	2021-11-25	Lighthouse Lab in Milton Keynes	Wellcome Sanger Institute for the COVID-19 Genomics UK (COG-UK) Consortium	The Lighthouse Lab in Milton Keynes et al	?	?	?
England/MILK-2C98EF2/2021	EPI_ISL_7301356	2021-11-30	Lighthouse Lab in Milton Keynes	Wellcome Sanger Institute for the COVID-19 Genomics UK (COG-UK) Consortium	The Lighthouse Lab in Milton Keynes et al	?	?	?
England/MILK-2C98FD1/2021	EPI_ISL_7300939	2021-11-30	Lighthouse Lab in Milton Keynes	Wellcome Sanger Institute for the COVID-19 Genomics UK (COG-UK) Consortium	The Lighthouse Lab in Milton Keynes et al	?	?	?
England/MILK-2C98FE0/2021	EPI_ISL_7301003	2021-11-30	Lighthouse Lab in Milton Keynes	Wellcome Sanger Institute for the COVID-19 Genomics UK (COG-UK) Consortium	The Lighthouse Lab in Milton Keynes et al	?	?	?
England/MILK-2C98FFF/2021	EPI_ISL_7301265	2021-11-30	Lighthouse Lab in Milton Keynes	Wellcome Sanger Institute for the COVID-19 Genomics UK (COG-UK) Consortium	The Lighthouse Lab in Milton Keynes et al	?	?	?
England/MILK-2C9900A/2021	EPI_ISL_7301317	2021-11-30	Lighthouse Lab in Milton Keynes	Wellcome Sanger Institute for the COVID-19 Genomics UK (COG-UK) Consortium	The Lighthouse Lab in Milton Keynes et al	?	?	?
England/MILK-2C99037/2021	EPI_ISL_7300851	2021-11-30	Lighthouse Lab in Milton Keynes	Wellcome Sanger Institute for the COVID-19 Genomics UK (COG-UK) Consortium	The Lighthouse Lab in Milton Keynes et al	?	?	?
England/MILK-2C99055/2021	EPI_ISL_7301209	2021-11-30	Lighthouse Lab in Milton Keynes	Wellcome Sanger Institute for the COVID-19 Genomics UK (COG-UK) Consortium	The Lighthouse Lab in Milton Keynes et al	?	?	?
England/MILK-2C99082/2021	EPI_ISL_7301001	2021-11-30	Lighthouse Lab in Milton Keynes	Wellcome Sanger Institute for the COVID-19 Genomics UK (COG-UK) Consortium	The Lighthouse Lab in Milton Keynes et al	?	?	?
England/MILK-2C99091/2021	EPI_ISL_7301004	2021-11-30	Lighthouse Lab in Milton Keynes	Wellcome Sanger Institute for the COVID-19 Genomics UK (COG-UK) Consortium	The Lighthouse Lab in Milton Keynes et al	?	?	?
England/MILK-2C990BF/2021	EPI_ISL_7301219	2021-11-30	Lighthouse Lab in Milton Keynes	Wellcome Sanger Institute for the COVID-19 Genomics UK (COG-UK) Consortium	The Lighthouse Lab in Milton Keynes et al	?	?	?
England/MILK-2C99107/2021	EPI_ISL_7301193	2021-11-30	Lighthouse Lab in Milton Keynes	Wellcome Sanger Institute for the COVID-19 Genomics UK (COG-UK) Consortium	The Lighthouse Lab in Milton Keynes et al	?	?	?
England/MILK-2C99116/2021	EPI_ISL_7301276	2021-11-30	Lighthouse Lab in Milton Keynes	Wellcome Sanger Institute for the COVID-19 Genomics UK (COG-UK) Consortium	The Lighthouse Lab in Milton Keynes et al	?	?	?
England/MILK-2C99143/2021	EPI_ISL_7300899	2021-11-30	Lighthouse Lab in Milton Keynes	Wellcome Sanger Institute for the COVID-19 Genomics UK (COG-UK) Consortium	The Lighthouse Lab in Milton Keynes et al	?	?	?
England/MILK-2C99170/2021	EPI_ISL_7301141	2021-11-30	Lighthouse Lab in Milton Keynes	Wellcome Sanger Institute for the COVID-19 Genomics UK (COG-UK) Consortium	The Lighthouse Lab in Milton Keynes et al	?	?	?
England/MILK-2C991AD/2021	EPI_ISL_7301211	2021-11-30	Lighthouse Lab in Milton Keynes	Wellcome Sanger Institute for the COVID-19 Genomics UK (COG-UK) Consortium	The Lighthouse Lab in Milton Keynes et al	?	?	?
England/MILK-2C991F8/2021	EPI_ISL_7300889	2021-11-30	Lighthouse Lab in Milton Keynes	Wellcome Sanger Institute for the COVID-19 Genomics UK (COG-UK) Consortium	The Lighthouse Lab in Milton Keynes et al	?	?	?
England/MILK-2C9926E/2021	EPI_ISL_7301030	2021-11-30	Lighthouse Lab in Milton Keynes	Wellcome Sanger Institute for the COVID-19 Genomics UK (COG-UK) Consortium	The Lighthouse Lab in Milton Keynes et al	?	?	?
England/MILK-2C9928C/2021	EPI_ISL_7301005	2021-11-30	Lighthouse Lab in Milton Keynes	Wellcome Sanger Institute for the COVID-19 Genomics UK (COG-UK) Consortium	The Lighthouse Lab in Milton Keynes et al	?	?	?
England/MILK-2C992AA/2021	EPI_ISL_7300835	2021-11-30	Lighthouse Lab in Milton Keynes	Wellcome Sanger Institute for the COVID-19 Genomics UK (COG-UK) Consortium	The Lighthouse Lab in Milton Keynes et al	?	?	?
England/MILK-2C992C8/2021	EPI_ISL_7300923	2021-11-30	Lighthouse Lab in Milton Keynes	Wellcome Sanger Institute for the COVID-19 Genomics UK (COG-UK) Consortium	The Lighthouse Lab in Milton Keynes et al	?	?	?
England/MILK-2C992E6/2021	EPI_ISL_7301326	2021-11-30	Lighthouse Lab in Milton Keynes	Wellcome Sanger Institute for the COVID-19 Genomics UK (COG-UK) Consortium	The Lighthouse Lab in Milton Keynes et al	?	?	?
England/MILK-2C992F5/2021	EPI_ISL_7301314	2021-11-30	Lighthouse Lab in Milton Keynes	Wellcome Sanger Institute for the COVID-19 Genomics UK (COG-UK) Consortium	The Lighthouse Lab in Milton Keynes et al	?	?	?
England/MILK-2C9934D/2021	EPI_ISL_7300801	2021-11-30	Lighthouse Lab in Milton Keynes	Wellcome Sanger Institute for the COVID-19 Genomics UK (COG-UK) Consortium	The Lighthouse Lab in Milton Keynes et al	?	?	?
England/MILK-2C993A7/2021	EPI_ISL_7301230	2021-11-30	Lighthouse Lab in Milton Keynes	Wellcome Sanger Institute for the COVID-19 Genomics UK (COG-UK) Consortium	The Lighthouse Lab in Milton Keynes et al	?	?	?
England/MILK-2C993B6/2021	EPI_ISL_7300977	2021-11-30	Lighthouse Lab in Milton Keynes	Wellcome Sanger Institute for the COVID-19 Genomics UK (COG-UK) Consortium	The Lighthouse Lab in Milton Keynes et al	?	?	?
England/MILK-2C993D4/2021	EPI_ISL_7301058	2021-11-30	Lighthouse Lab in Milton Keynes	Wellcome Sanger Institute for the COVID-19 Genomics UK (COG-UK) Consortium	The Lighthouse Lab in Milton Keynes et al	?	?	?
England/MILK-2C993F2/2021	EPI_ISL_7301097	2021-11-30	Lighthouse Lab in Milton Keynes	Wellcome Sanger Institute for the COVID-19 Genomics UK (COG-UK) Consortium	The Lighthouse Lab in Milton Keynes et al	?	?	?
England/MILK-2C9942C/2021	EPI_ISL_7301186	2021-11-30	Lighthouse Lab in Milton Keynes	Wellcome Sanger Institute for the COVID-19 Genomics UK (COG-UK) Consortium	The Lighthouse Lab in Milton Keynes et al	?	?	?
England/MILK-2C99468/2021	EPI_ISL_7300985	2021-11-30	Lighthouse Lab in Milton Keynes	Wellcome Sanger Institute for the COVID-19 Genomics UK (COG-UK) Consortium	The Lighthouse Lab in Milton Keynes et al	?	?	?
England/MILK-2C99486/2021	EPI_ISL_7301218	2021-11-30	Lighthouse Lab in Milton Keynes	Wellcome Sanger Institute for the COVID-19 Genomics UK (COG-UK) Consortium	The Lighthouse Lab in Milton Keynes et al	?	?	?
England/MILK-2C994A4/2021	EPI_ISL_7301129	2021-11-30	Lighthouse Lab in Milton Keynes	Wellcome Sanger Institute for the COVID-19 Genomics UK (COG-UK) Consortium	The Lighthouse Lab in Milton Keynes et al	?	?	?
England/MILK-2C994B3/2021	EPI_ISL_7301354	2021-11-30	Lighthouse Lab in Milton Keynes	Wellcome Sanger Institute for the COVID-19 Genomics UK (COG-UK) Consortium	The Lighthouse Lab in Milton Keynes et al	?	?	?
England/MILK-2C994C2/2021	EPI_ISL_7300804	2021-11-30	Lighthouse Lab in Milton Keynes	Wellcome Sanger Institute for the COVID-19 Genomics UK (COG-UK) Consortium	The Lighthouse Lab in Milton Keynes et al	?	?	?
England/MILK-2C994D1/2021	EPI_ISL_7300849	2021-11-30	Lighthouse Lab in Milton Keynes	Wellcome Sanger Institute for the COVID-19 Genomics UK (COG-UK) Consortium	The Lighthouse Lab in Milton Keynes et al	?	?	?
England/MILK-2C994FF/2021	EPI_ISL_7300802	2021-11-30	Lighthouse Lab in Milton Keynes	Wellcome Sanger Institute for the COVID-19 Genomics UK (COG-UK) Consortium	The Lighthouse Lab in Milton Keynes et al	?	?	?
England/MILK-2C9951A/2021	EPI_ISL_7301100	2021-11-30	Lighthouse Lab in Milton Keynes	Wellcome Sanger Institute for the COVID-19 Genomics UK (COG-UK) Consortium	The Lighthouse Lab in Milton Keynes et al	?	?	?
England/MILK-2C99529/2021	EPI_ISL_7300873	2021-11-30	Lighthouse Lab in Milton Keynes	Wellcome Sanger Institute for the COVID-19 Genomics UK (COG-UK) Consortium	The Lighthouse Lab in Milton Keynes et al	?	?	?
England/MILK-2C99565/2021	EPI_ISL_7301231	2021-11-30	Lighthouse Lab in Milton Keynes	Wellcome Sanger Institute for the COVID-19 Genomics UK (COG-UK) Consortium	The Lighthouse Lab in Milton Keynes et al	?	?	?
England/MILK-2C9A76E/2021	EPI_ISL_7293452	2021-11-28	Lighthouse Lab in Milton Keynes	Wellcome Sanger Institute for the COVID-19 Genomics UK (COG-UK) Consortium	The Lighthouse Lab in Milton Keynes et al	?	?	?
England/MILK-2C9A78C/2021	EPI_ISL_7293405	2021-11-28	Lighthouse Lab in Milton Keynes	Wellcome Sanger Institute for the COVID-19 Genomics UK (COG-UK) Consortium	The Lighthouse Lab in Milton Keynes et al	?	?	?
England/MILK-2C9A7AA/2021	EPI_ISL_7293623	2021-11-29	Lighthouse Lab in Milton Keynes	Wellcome Sanger Institute for the COVID-19 Genomics UK (COG-UK) Consortium	The Lighthouse Lab in Milton Keynes et al	?	?	?
England/MILK-2C9A7B9/2021	EPI_ISL_7293165	2021-11-28	Lighthouse Lab in Milton Keynes	Wellcome Sanger Institute for the COVID-19 Genomics UK (COG-UK) Consortium	The Lighthouse Lab in Milton Keynes et al	?	?	?
England/MILK-2C9A810/2021	EPI_ISL_7293378	2021-11-28	Lighthouse Lab in Milton Keynes	Wellcome Sanger Institute for the COVID-19 Genomics UK (COG-UK) Consortium	The Lighthouse Lab in Milton Keynes et al	?	?	?
England/MILK-2C9A898/2021	EPI_ISL_7293439	2021-11-30	Lighthouse Lab in Milton Keynes	Wellcome Sanger Institute for the COVID-19 Genomics UK (COG-UK) Consortium	The Lighthouse Lab in Milton Keynes et al	?	?	?
England/MILK-2C9A8B6/2021	EPI_ISL_7293624	2021-11-30	Lighthouse Lab in Milton Keynes	Wellcome Sanger Institute for the COVID-19 Genomics UK (COG-UK) Consortium	The Lighthouse Lab in Milton Keynes et al	?	?	?
England/MILK-2C9A8F2/2021	EPI_ISL_7293380	2021-11-29	Lighthouse Lab in Milton Keynes	Wellcome Sanger Institute for the COVID-19 Genomics UK (COG-UK) Consortium	The Lighthouse Lab in Milton Keynes et al	?	?	?
England/MILK-2C9A92C/2021	EPI_ISL_7293625	2021-11-29	Lighthouse Lab in Milton Keynes	Wellcome Sanger Institute for the COVID-19 Genomics UK (COG-UK) Consortium	The Lighthouse Lab in Milton Keynes et al	?	?	?
England/MILK-2C9A93B/2021	EPI_ISL_7293316	2021-11-27	Lighthouse Lab in Milton Keynes	Wellcome Sanger Institute for the COVID-19 Genomics UK (COG-UK) Consortium	The Lighthouse Lab in Milton Keynes et al	?	?	?
England/MILK-2C9A977/2021	EPI_ISL_7293700	2021-11-29	Lighthouse Lab in Milton Keynes	Wellcome Sanger Institute for the COVID-19 Genomics UK (COG-UK) Consortium	The Lighthouse Lab in Milton Keynes et al	?	?	?
England/MILK-2C9A986/2021	EPI_ISL_7293662	2021-11-29	Lighthouse Lab in Milton Keynes	Wellcome Sanger Institute for the COVID-19 Genomics UK (COG-UK) Consortium	The Lighthouse Lab in Milton Keynes et al	?	?	?
England/MILK-2C9A9B3/2021	EPI_ISL_7293682	2021-11-29	Lighthouse Lab in Milton Keynes	Wellcome Sanger Institute for the COVID-19 Genomics UK (COG-UK) Consortium	The Lighthouse Lab in Milton Keynes et al	?	?	?
England/MILK-2C9A9FF/2021	EPI_ISL_7293431	2021-11-29	Lighthouse Lab in Milton Keynes	Wellcome Sanger Institute for the COVID-19 Genomics UK (COG-UK) Consortium	The Lighthouse Lab in Milton Keynes et al	?	?	?
England/MILK-2C9AA0B/2021	EPI_ISL_7293140	2021-11-29	Lighthouse Lab in Milton Keynes	Wellcome Sanger Institute for the COVID-19 Genomics UK (COG-UK) Consortium	The Lighthouse Lab in Milton Keynes et al	?	?	?
England/MILK-2C9AA29/2021	EPI_ISL_7293163	2021-11-27	Lighthouse Lab in Milton Keynes	Wellcome Sanger Institute for the COVID-19 Genomics UK (COG-UK) Consortium	The Lighthouse Lab in Milton Keynes et al	?	?	?
England/MILK-2C9AA56/2021	EPI_ISL_7293395	2021-11-29	Lighthouse Lab in Milton Keynes	Wellcome Sanger Institute for the COVID-19 Genomics UK (COG-UK) Consortium	The Lighthouse Lab in Milton Keynes et al	?	?	?
England/MILK-2C9AAA1/2021	EPI_ISL_7293138	2021-11-29	Lighthouse Lab in Milton Keynes	Wellcome Sanger Institute for the COVID-19 Genomics UK (COG-UK) Consortium	The Lighthouse Lab in Milton Keynes et al	?	?	?
England/MILK-2C9AB08/2021	EPI_ISL_7293661	2021-11-28	Lighthouse Lab in Milton Keynes	Wellcome Sanger Institute for the COVID-19 Genomics UK (COG-UK) Consortium	The Lighthouse Lab in Milton Keynes et al	?	?	?
England/MILK-2C9AB35/2021	EPI_ISL_7293721	2021-11-29	Lighthouse Lab in Milton Keynes	Wellcome Sanger Institute for the COVID-19 Genomics UK (COG-UK) Consortium	The Lighthouse Lab in Milton Keynes et al	?	?	?
England/MILK-2C9AB44/2021	EPI_ISL_7293218	2021-11-30	Lighthouse Lab in Milton Keynes	Wellcome Sanger Institute for the COVID-19 Genomics UK (COG-UK) Consortium	The Lighthouse Lab in Milton Keynes et al	?	?	?
England/MILK-2C9AB53/2021	EPI_ISL_7293319	2021-11-29	Lighthouse Lab in Milton Keynes	Wellcome Sanger Institute for the COVID-19 Genomics UK (COG-UK) Consortium	The Lighthouse Lab in Milton Keynes et al	?	?	?
England/MILK-2C9ABF9/2021	EPI_ISL_7293273	2021-11-30	Lighthouse Lab in Milton Keynes	Wellcome Sanger Institute for the COVID-19 Genomics UK (COG-UK) Consortium	The Lighthouse Lab in Milton Keynes et al	?	?	?
England/MILK-2C9AC05/2021	EPI_ISL_7293502	2021-11-28	Lighthouse Lab in Milton Keynes	Wellcome Sanger Institute for the COVID-19 Genomics UK (COG-UK) Consortium	The Lighthouse Lab in Milton Keynes et al	?	?	?
England/MILK-2C9AC41/2021	EPI_ISL_7293710	2021-11-30	Lighthouse Lab in Milton Keynes	Wellcome Sanger Institute for the COVID-19 Genomics UK (COG-UK) Consortium	The Lighthouse Lab in Milton Keynes et al	?	?	?
England/MILK-2C9AC50/2021	EPI_ISL_7293227	2021-11-30	Lighthouse Lab in Milton Keynes	Wellcome Sanger Institute for the COVID-19 Genomics UK (COG-UK) Consortium	The Lighthouse Lab in Milton Keynes et al	?	?	?
England/MILK-2C9ACAB/2021	EPI_ISL_7293335	2021-11-30	Lighthouse Lab in Milton Keynes	Wellcome Sanger Institute for the COVID-19 Genomics UK (COG-UK) Consortium	The Lighthouse Lab in Milton Keynes et al	?	?	?
England/MILK-2C9ACD8/2021	EPI_ISL_7293560	2021-11-30	Lighthouse Lab in Milton Keynes	Wellcome Sanger Institute for the COVID-19 Genomics UK (COG-UK) Consortium	The Lighthouse Lab in Milton Keynes et al	?	?	?
England/MILK-2C9ACF6/2021	EPI_ISL_7293744	2021-11-30	Lighthouse Lab in Milton Keynes	Wellcome Sanger Institute for the COVID-19 Genomics UK (COG-UK) Consortium	The Lighthouse Lab in Milton Keynes et al	?	?	?
England/MILK-2C9AD20/2021	EPI_ISL_7301419	2021-11-30	Lighthouse Lab in Milton Keynes	Wellcome Sanger Institute for the COVID-19 Genomics UK (COG-UK) Consortium	The Lighthouse Lab in Milton Keynes et al	?	?	?
England/MILK-2C9AD5D/2021	EPI_ISL_7301257	2021-11-30	Lighthouse Lab in Milton Keynes	Wellcome Sanger Institute for the COVID-19 Genomics UK (COG-UK) Consortium	The Lighthouse Lab in Milton Keynes et al	?	?	?
England/MILK-2C9AD8A/2021	EPI_ISL_7301339	2021-11-30	Lighthouse Lab in Milton Keynes	Wellcome Sanger Institute for the COVID-19 Genomics UK (COG-UK) Consortium	The Lighthouse Lab in Milton Keynes et al	?	?	?
England/MILK-2C9AD99/2021	EPI_ISL_7300816	2021-11-30	Lighthouse Lab in Milton Keynes	Wellcome Sanger Institute for the COVID-19 Genomics UK (COG-UK) Consortium	The Lighthouse Lab in Milton Keynes et al	?	?	?
England/MILK-2C9ADB7/2021	EPI_ISL_7301233	2021-11-30	Lighthouse Lab in Milton Keynes	Wellcome Sanger Institute for the COVID-19 Genomics UK (COG-UK) Consortium	The Lighthouse Lab in Milton Keynes et al	?	?	?
England/MILK-2C9ADC6/2021	EPI_ISL_7301198	2021-11-30	Lighthouse Lab in Milton Keynes	Wellcome Sanger Institute for the COVID-19 Genomics UK (COG-UK) Consortium	The Lighthouse Lab in Milton Keynes et al	?	?	?
England/MILK-2C9ADD5/2021	EPI_ISL_7301006	2021-11-30	Lighthouse Lab in Milton Keynes	Wellcome Sanger Institute for the COVID-19 Genomics UK (COG-UK) Consortium	The Lighthouse Lab in Milton Keynes et al	?	?	?
England/MILK-2C9AE0F/2021	EPI_ISL_7301101	2021-11-30	Lighthouse Lab in Milton Keynes	Wellcome Sanger Institute for the COVID-19 Genomics UK (COG-UK) Consortium	The Lighthouse Lab in Milton Keynes et al	?	?	?
England/MILK-2C9AE3C/2021	EPI_ISL_7301318	2021-11-30	Lighthouse Lab in Milton Keynes	Wellcome Sanger Institute for the COVID-19 Genomics UK (COG-UK) Consortium	The Lighthouse Lab in Milton Keynes et al	?	?	?
England/MILK-2C9AE69/2021	EPI_ISL_7301076	2021-11-30	Lighthouse Lab in Milton Keynes	Wellcome Sanger Institute for the COVID-19 Genomics UK (COG-UK) Consortium	The Lighthouse Lab in Milton Keynes et al	?	?	?
England/MILK-2C9AE96/2021	EPI_ISL_7301087	2021-11-30	Lighthouse Lab in Milton Keynes	Wellcome Sanger Institute for the COVID-19 Genomics UK (COG-UK) Consortium	The Lighthouse Lab in Milton Keynes et al	?	?	?
England/MILK-2C9AEB4/2021	EPI_ISL_7301266	2021-11-30	Lighthouse Lab in Milton Keynes	Wellcome Sanger Institute for the COVID-19 Genomics UK (COG-UK) Consortium	The Lighthouse Lab in Milton Keynes et al	?	?	?
England/MILK-2C9AF2A/2021	EPI_ISL_7301144	2021-11-30	Lighthouse Lab in Milton Keynes	Wellcome Sanger Institute for the COVID-19 Genomics UK (COG-UK) Consortium	The Lighthouse Lab in Milton Keynes et al	?	?	?
England/MILK-2C9AF75/2021	EPI_ISL_7300970	2021-11-30	Lighthouse Lab in Milton Keynes	Wellcome Sanger Institute for the COVID-19 Genomics UK (COG-UK) Consortium	The Lighthouse Lab in Milton Keynes et al	?	?	?
England/MILK-2C9AF84/2021	EPI_ISL_7301060	2021-11-30	Lighthouse Lab in Milton Keynes	Wellcome Sanger Institute for the COVID-19 Genomics UK (COG-UK) Consortium	The Lighthouse Lab in Milton Keynes et al	?	?	?
England/MILK-2C9AFB1/2021	EPI_ISL_7301098	2021-11-30	Lighthouse Lab in Milton Keynes	Wellcome Sanger Institute for the COVID-19 Genomics UK (COG-UK) Consortium	The Lighthouse Lab in Milton Keynes et al	?	?	?
England/MILK-2C9AFEE/2021	EPI_ISL_7301034	2021-11-30	Lighthouse Lab in Milton Keynes	Wellcome Sanger Institute for the COVID-19 Genomics UK (COG-UK) Consortium	The Lighthouse Lab in Milton Keynes et al	?	?	?
England/MILK-2C9B035/2021	EPI_ISL_7301359	2021-11-30	Lighthouse Lab in Milton Keynes	Wellcome Sanger Institute for the COVID-19 Genomics UK (COG-UK) Consortium	The Lighthouse Lab in Milton Keynes et al	?	?	?
England/MILK-2C9B053/2021	EPI_ISL_7301429	2021-11-30	Lighthouse Lab in Milton Keynes	Wellcome Sanger Institute for the COVID-19 Genomics UK (COG-UK) Consortium	The Lighthouse Lab in Milton Keynes et al	?	?	?
England/MILK-2C9B062/2021	EPI_ISL_7301416	2021-11-29	Lighthouse Lab in Milton Keynes	Wellcome Sanger Institute for the COVID-19 Genomics UK (COG-UK) Consortium	The Lighthouse Lab in Milton Keynes et al	?	?	?
England/MILK-2C9B080/2021	EPI_ISL_7301242	2021-11-30	Lighthouse Lab in Milton Keynes	Wellcome Sanger Institute for the COVID-19 Genomics UK (COG-UK) Consortium	The Lighthouse Lab in Milton Keynes et al	?	?	?
England/MILK-2C9B0AE/2021	EPI_ISL_7301075	2021-11-30	Lighthouse Lab in Milton Keynes	Wellcome Sanger Institute for the COVID-19 Genomics UK (COG-UK) Consortium	The Lighthouse Lab in Milton Keynes et al	?	?	?
England/MILK-2C9B0BD/2021	EPI_ISL_7301324	2021-11-30	Lighthouse Lab in Milton Keynes	Wellcome Sanger Institute for the COVID-19 Genomics UK (COG-UK) Consortium	The Lighthouse Lab in Milton Keynes et al	?	?	?
England/MILK-2C9B0DB/2021	EPI_ISL_7300852	2021-11-30	Lighthouse Lab in Milton Keynes	Wellcome Sanger Institute for the COVID-19 Genomics UK (COG-UK) Consortium	The Lighthouse Lab in Milton Keynes et al	?	?	?
England/MILK-2C9B123/2021	EPI_ISL_7300885	2021-11-30	Lighthouse Lab in Milton Keynes	Wellcome Sanger Institute for the COVID-19 Genomics UK (COG-UK) Consortium	The Lighthouse Lab in Milton Keynes et al	?	?	?
England/MILK-2C9B132/2021	EPI_ISL_7301115	2021-11-30	Lighthouse Lab in Milton Keynes	Wellcome Sanger Institute for the COVID-19 Genomics UK (COG-UK) Consortium	The Lighthouse Lab in Milton Keynes et al	?	?	?
England/MILK-2C9B141/2021	EPI_ISL_7301370	2021-11-30	Lighthouse Lab in Milton Keynes	Wellcome Sanger Institute for the COVID-19 Genomics UK (COG-UK) Consortium	The Lighthouse Lab in Milton Keynes et al	?	?	?
England/MILK-2C9B150/2021	EPI_ISL_7301088	2021-11-30	Lighthouse Lab in Milton Keynes	Wellcome Sanger Institute for the COVID-19 Genomics UK (COG-UK) Consortium	The Lighthouse Lab in Milton Keynes et al	?	?	?
England/MILK-2C9B19C/2021	EPI_ISL_7300823	2021-11-30	Lighthouse Lab in Milton Keynes	Wellcome Sanger Institute for the COVID-19 Genomics UK (COG-UK) Consortium	The Lighthouse Lab in Milton Keynes et al	?	?	?
England/MILK-2C9B1E7/2021	EPI_ISL_7301074	2021-11-30	Lighthouse Lab in Milton Keynes	Wellcome Sanger Institute for the COVID-19 Genomics UK (COG-UK) Consortium	The Lighthouse Lab in Milton Keynes et al	?	?	?
England/MILK-2C9B220/2021	EPI_ISL_7300862	2021-11-30	Lighthouse Lab in Milton Keynes	Wellcome Sanger Institute for the COVID-19 Genomics UK (COG-UK) Consortium	The Lighthouse Lab in Milton Keynes et al	?	?	?
England/MILK-2C9B24E/2021	EPI_ISL_7301244	2021-11-30	Lighthouse Lab in Milton Keynes	Wellcome Sanger Institute for the COVID-19 Genomics UK (COG-UK) Consortium	The Lighthouse Lab in Milton Keynes et al	?	?	?
England/MILK-2C9B25D/2021	EPI_ISL_7301168	2021-11-30	Lighthouse Lab in Milton Keynes	Wellcome Sanger Institute for the COVID-19 Genomics UK (COG-UK) Consortium	The Lighthouse Lab in Milton Keynes et al	?	?	?
England/MILK-2C9B299/2021	EPI_ISL_7301259	2021-11-30	Lighthouse Lab in Milton Keynes	Wellcome Sanger Institute for the COVID-19 Genomics UK (COG-UK) Consortium	The Lighthouse Lab in Milton Keynes et al	?	?	?
England/MILK-2C9B2E4/2021	EPI_ISL_7300965	2021-11-30	Lighthouse Lab in Milton Keynes	Wellcome Sanger Institute for the COVID-19 Genomics UK (COG-UK) Consortium	The Lighthouse Lab in Milton Keynes et al	?	?	?
England/MILK-2C9C508/2021	EPI_ISL_7301593	2021-11-30	Lighthouse Lab in Milton Keynes	Wellcome Sanger Institute for the COVID-19 Genomics UK (COG-UK) Consortium	The Lighthouse Lab in Milton Keynes et al	?	?	?
England/MILK-2C9C517/2021	EPI_ISL_7301559	2021-11-30	Lighthouse Lab in Milton Keynes	Wellcome Sanger Institute for the COVID-19 Genomics UK (COG-UK) Consortium	The Lighthouse Lab in Milton Keynes et al	?	?	?
England/MILK-2C9C553/2021	EPI_ISL_7301532	2021-11-30	Lighthouse Lab in Milton Keynes	Wellcome Sanger Institute for the COVID-19 Genomics UK (COG-UK) Consortium	The Lighthouse Lab in Milton Keynes et al	?	?	?
England/MILK-2C9C571/2021	EPI_ISL_7301636	2021-11-30	Lighthouse Lab in Milton Keynes	Wellcome Sanger Institute for the COVID-19 Genomics UK (COG-UK) Consortium	The Lighthouse Lab in Milton Keynes et al	?	?	?
England/MILK-2C9C580/2021	EPI_ISL_7301957	2021-11-30	Lighthouse Lab in Milton Keynes	Wellcome Sanger Institute for the COVID-19 Genomics UK (COG-UK) Consortium	The Lighthouse Lab in Milton Keynes et al	?	?	?
England/MILK-2C9C5F9/2021	EPI_ISL_7301872	2021-11-30	Lighthouse Lab in Milton Keynes	Wellcome Sanger Institute for the COVID-19 Genomics UK (COG-UK) Consortium	The Lighthouse Lab in Milton Keynes et al	?	?	?
England/MILK-2C9C614/2021	EPI_ISL_7302015	2021-11-30	Lighthouse Lab in Milton Keynes	Wellcome Sanger Institute for the COVID-19 Genomics UK (COG-UK) Consortium	The Lighthouse Lab in Milton Keynes et al	?	?	?
England/MILK-2C9C632/2021	EPI_ISL_7301536	2021-11-29	Lighthouse Lab in Milton Keynes	Wellcome Sanger Institute for the COVID-19 Genomics UK (COG-UK) Consortium	The Lighthouse Lab in Milton Keynes et al	?	?	?
England/MILK-2C9C641/2021	EPI_ISL_7301668	2021-11-27	Lighthouse Lab in Milton Keynes	Wellcome Sanger Institute for the COVID-19 Genomics UK (COG-UK) Consortium	The Lighthouse Lab in Milton Keynes et al	?	?	?
England/MILK-2C9C66F/2021	EPI_ISL_7301450	2021-11-30	Lighthouse Lab in Milton Keynes	Wellcome Sanger Institute for the COVID-19 Genomics UK (COG-UK) Consortium	The Lighthouse Lab in Milton Keynes et al	?	?	?
England/MILK-2C9C6F6/2021	EPI_ISL_7302024	2021-11-29	Lighthouse Lab in Milton Keynes	Wellcome Sanger Institute for the COVID-19 Genomics UK (COG-UK) Consortium	The Lighthouse Lab in Milton Keynes et al	?	?	?
England/MILK-2C9C73F/2021	EPI_ISL_7301497	2021-11-30	Lighthouse Lab in Milton Keynes	Wellcome Sanger Institute for the COVID-19 Genomics UK (COG-UK) Consortium	The Lighthouse Lab in Milton Keynes et al	?	?	?
England/MILK-2C9C7B7/2021	EPI_ISL_7301822	2021-11-28	Lighthouse Lab in Milton Keynes	Wellcome Sanger Institute for the COVID-19 Genomics UK (COG-UK) Consortium	The Lighthouse Lab in Milton Keynes et al	?	?	?
England/MILK-2C9C7D5/2021	EPI_ISL_7301939	2021-11-30	Lighthouse Lab in Milton Keynes	Wellcome Sanger Institute for the COVID-19 Genomics UK (COG-UK) Consortium	The Lighthouse Lab in Milton Keynes et al	?	?	?
England/MILK-2C9C7E4/2021	EPI_ISL_7301927	2021-11-30	Lighthouse Lab in Milton Keynes	Wellcome Sanger Institute for the COVID-19 Genomics UK (COG-UK) Consortium	The Lighthouse Lab in Milton Keynes et al	?	?	?
England/MILK-2C9C81E/2021	EPI_ISL_7301472	2021-11-30	Lighthouse Lab in Milton Keynes	Wellcome Sanger Institute for the COVID-19 Genomics UK (COG-UK) Consortium	The Lighthouse Lab in Milton Keynes et al	?	?	?
England/MILK-2C9C83C/2021	EPI_ISL_7301775	2021-11-30	Lighthouse Lab in Milton Keynes	Wellcome Sanger Institute for the COVID-19 Genomics UK (COG-UK) Consortium	The Lighthouse Lab in Milton Keynes et al	?	?	?
England/MILK-2C9C85A/2021	EPI_ISL_7301481	2021-11-30	Lighthouse Lab in Milton Keynes	Wellcome Sanger Institute for the COVID-19 Genomics UK (COG-UK) Consortium	The Lighthouse Lab in Milton Keynes et al	?	?	?
England/MILK-2C9C8B4/2021	EPI_ISL_7301911	2021-11-30	Lighthouse Lab in Milton Keynes	Wellcome Sanger Institute for the COVID-19 Genomics UK (COG-UK) Consortium	The Lighthouse Lab in Milton Keynes et al	?	?	?
England/MILK-2C9C8C3/2021	EPI_ISL_7301484	2021-11-30	Lighthouse Lab in Milton Keynes	Wellcome Sanger Institute for the COVID-19 Genomics UK (COG-UK) Consortium	The Lighthouse Lab in Milton Keynes et al	?	?	?
England/MILK-2C9C91B/2021	EPI_ISL_7301759	2021-11-30	Lighthouse Lab in Milton Keynes	Wellcome Sanger Institute for the COVID-19 Genomics UK (COG-UK) Consortium	The Lighthouse Lab in Milton Keynes et al	?	?	?
England/MILK-2C9C948/2021	EPI_ISL_7301987	2021-11-30	Lighthouse Lab in Milton Keynes	Wellcome Sanger Institute for the COVID-19 Genomics UK (COG-UK) Consortium	The Lighthouse Lab in Milton Keynes et al	?	?	?
England/MILK-2C9C975/2021	EPI_ISL_7301961	2021-11-30	Lighthouse Lab in Milton Keynes	Wellcome Sanger Institute for the COVID-19 Genomics UK (COG-UK) Consortium	The Lighthouse Lab in Milton Keynes et al	?	?	?
England/MILK-2C9C9A2/2021	EPI_ISL_7301926	2021-11-30	Lighthouse Lab in Milton Keynes	Wellcome Sanger Institute for the COVID-19 Genomics UK (COG-UK) Consortium	The Lighthouse Lab in Milton Keynes et al	?	?	?
England/MILK-2C9C9C0/2021	EPI_ISL_7301657	2021-11-30	Lighthouse Lab in Milton Keynes	Wellcome Sanger Institute for the COVID-19 Genomics UK (COG-UK) Consortium	The Lighthouse Lab in Milton Keynes et al	?	?	?
England/MILK-2C9CA45/2021	EPI_ISL_7302027	2021-11-29	Lighthouse Lab in Milton Keynes	Wellcome Sanger Institute for the COVID-19 Genomics UK (COG-UK) Consortium	The Lighthouse Lab in Milton Keynes et al	?	?	?
England/MILK-2C9CA54/2021	EPI_ISL_7301700	2021-11-30	Lighthouse Lab in Milton Keynes	Wellcome Sanger Institute for the COVID-19 Genomics UK (COG-UK) Consortium	The Lighthouse Lab in Milton Keynes et al	?	?	?
England/MILK-2C9CA81/2021	EPI_ISL_7301607	2021-11-30	Lighthouse Lab in Milton Keynes	Wellcome Sanger Institute for the COVID-19 Genomics UK (COG-UK) Consortium	The Lighthouse Lab in Milton Keynes et al	?	?	?
England/MILK-2C9CA90/2021	EPI_ISL_7301747	2021-11-30	Lighthouse Lab in Milton Keynes	Wellcome Sanger Institute for the COVID-19 Genomics UK (COG-UK) Consortium	The Lighthouse Lab in Milton Keynes et al	?	?	?
England/MILK-2C9CB33/2021	EPI_ISL_7301730	2021-11-30	Lighthouse Lab in Milton Keynes	Wellcome Sanger Institute for the COVID-19 Genomics UK (COG-UK) Consortium	The Lighthouse Lab in Milton Keynes et al	?	?	?
England/MILK-2C9CB42/2021	EPI_ISL_7301808	2021-11-30	Lighthouse Lab in Milton Keynes	Wellcome Sanger Institute for the COVID-19 Genomics UK (COG-UK) Consortium	The Lighthouse Lab in Milton Keynes et al	?	?	?
England/MILK-2C9CB60/2021	EPI_ISL_7301485	2021-11-30	Lighthouse Lab in Milton Keynes	Wellcome Sanger Institute for the COVID-19 Genomics UK (COG-UK) Consortium	The Lighthouse Lab in Milton Keynes et al	?	?	?
England/MILK-2C9CB8E/2021	EPI_ISL_7301813	2021-11-30	Lighthouse Lab in Milton Keynes	Wellcome Sanger Institute for the COVID-19 Genomics UK (COG-UK) Consortium	The Lighthouse Lab in Milton Keynes et al	?	?	?
England/MILK-2C9CB9D/2021	EPI_ISL_7301774	2021-11-30	Lighthouse Lab in Milton Keynes	Wellcome Sanger Institute for the COVID-19 Genomics UK (COG-UK) Consortium	The Lighthouse Lab in Milton Keynes et al	?	?	?
England/MILK-2C9CBCA/2021	EPI_ISL_7301459	2021-11-30	Lighthouse Lab in Milton Keynes	Wellcome Sanger Institute for the COVID-19 Genomics UK (COG-UK) Consortium	The Lighthouse Lab in Milton Keynes et al	?	?	?
England/MILK-2C9CC03/2021	EPI_ISL_7302036	2021-11-30	Lighthouse Lab in Milton Keynes	Wellcome Sanger Institute for the COVID-19 Genomics UK (COG-UK) Consortium	The Lighthouse Lab in Milton Keynes et al	?	?	?
England/MILK-2C9CC30/2021	EPI_ISL_7301474	2021-11-30	Lighthouse Lab in Milton Keynes	Wellcome Sanger Institute for the COVID-19 Genomics UK (COG-UK) Consortium	The Lighthouse Lab in Milton Keynes et al	?	?	?
England/MILK-2C9CC8B/2021	EPI_ISL_7301468	2021-11-30	Lighthouse Lab in Milton Keynes	Wellcome Sanger Institute for the COVID-19 Genomics UK (COG-UK) Consortium	The Lighthouse Lab in Milton Keynes et al	?	?	?
England/MILK-2C9CCA9/2021	EPI_ISL_7301526	2021-11-30	Lighthouse Lab in Milton Keynes	Wellcome Sanger Institute for the COVID-19 Genomics UK (COG-UK) Consortium	The Lighthouse Lab in Milton Keynes et al	?	?	?
England/MILK-2C9CCB8/2021	EPI_ISL_7301962	2021-11-30	Lighthouse Lab in Milton Keynes	Wellcome Sanger Institute for the COVID-19 Genomics UK (COG-UK) Consortium	The Lighthouse Lab in Milton Keynes et al	?	?	?
England/MILK-2C9CCD6/2021	EPI_ISL_7301520	2021-11-30	Lighthouse Lab in Milton Keynes	Wellcome Sanger Institute for the COVID-19 Genomics UK (COG-UK) Consortium	The Lighthouse Lab in Milton Keynes et al	?	?	?
England/MILK-2C9CCE5/2021	EPI_ISL_7301620	2021-11-30	Lighthouse Lab in Milton Keynes	Wellcome Sanger Institute for the COVID-19 Genomics UK (COG-UK) Consortium	The Lighthouse Lab in Milton Keynes et al	?	?	?
England/MILK-2C9CD2E/2021	EPI_ISL_7301740	2021-11-30	Lighthouse Lab in Milton Keynes	Wellcome Sanger Institute for the COVID-19 Genomics UK (COG-UK) Consortium	The Lighthouse Lab in Milton Keynes et al	?	?	?
England/MILK-2C9CD6A/2021	EPI_ISL_7301549	2021-11-30	Lighthouse Lab in Milton Keynes	Wellcome Sanger Institute for the COVID-19 Genomics UK (COG-UK) Consortium	The Lighthouse Lab in Milton Keynes et al	?	?	?
England/MILK-2C9CD79/2021	EPI_ISL_7301968	2021-11-30	Lighthouse Lab in Milton Keynes	Wellcome Sanger Institute for the COVID-19 Genomics UK (COG-UK) Consortium	The Lighthouse Lab in Milton Keynes et al	?	?	?
England/MILK-2C9CDF1/2021	EPI_ISL_7301727	2021-11-30	Lighthouse Lab in Milton Keynes	Wellcome Sanger Institute for the COVID-19 Genomics UK (COG-UK) Consortium	The Lighthouse Lab in Milton Keynes et al	?	?	?
England/MILK-2C9CE0D/2021	EPI_ISL_7301660	2021-11-30	Lighthouse Lab in Milton Keynes	Wellcome Sanger Institute for the COVID-19 Genomics UK (COG-UK) Consortium	The Lighthouse Lab in Milton Keynes et al	?	?	?
England/MILK-2C9CE1C/2021	EPI_ISL_7301748	2021-11-30	Lighthouse Lab in Milton Keynes	Wellcome Sanger Institute for the COVID-19 Genomics UK (COG-UK) Consortium	The Lighthouse Lab in Milton Keynes et al	?	?	?
England/MILK-2C9CE3A/2021	EPI_ISL_7301523	2021-11-30	Lighthouse Lab in Milton Keynes	Wellcome Sanger Institute for the COVID-19 Genomics UK (COG-UK) Consortium	The Lighthouse Lab in Milton Keynes et al	?	?	?
England/MILK-2C9CE49/2021	EPI_ISL_7301901	2021-11-30	Lighthouse Lab in Milton Keynes	Wellcome Sanger Institute for the COVID-19 Genomics UK (COG-UK) Consortium	The Lighthouse Lab in Milton Keynes et al	?	?	?
England/MILK-2C9CE67/2021	EPI_ISL_7301663	2021-11-30	Lighthouse Lab in Milton Keynes	Wellcome Sanger Institute for the COVID-19 Genomics UK (COG-UK) Consortium	The Lighthouse Lab in Milton Keynes et al	?	?	?
England/MILK-2C9CE94/2021	EPI_ISL_7301798	2021-11-30	Lighthouse Lab in Milton Keynes	Wellcome Sanger Institute for the COVID-19 Genomics UK (COG-UK) Consortium	The Lighthouse Lab in Milton Keynes et al	?	?	?
England/MILK-2C9CEB2/2021	EPI_ISL_7301910	2021-11-30	Lighthouse Lab in Milton Keynes	Wellcome Sanger Institute for the COVID-19 Genomics UK (COG-UK) Consortium	The Lighthouse Lab in Milton Keynes et al	?	?	?
England/MILK-2C9CED0/2021	EPI_ISL_7301605	2021-11-30	Lighthouse Lab in Milton Keynes	Wellcome Sanger Institute for the COVID-19 Genomics UK (COG-UK) Consortium	The Lighthouse Lab in Milton Keynes et al	?	?	?
England/MILK-2C9CF82/2021	EPI_ISL_7301686	2021-11-30	Lighthouse Lab in Milton Keynes	Wellcome Sanger Institute for the COVID-19 Genomics UK (COG-UK) Consortium	The Lighthouse Lab in Milton Keynes et al	?	?	?
England/MILK-2C9CFA0/2021	EPI_ISL_7301749	2021-11-30	Lighthouse Lab in Milton Keynes	Wellcome Sanger Institute for the COVID-19 Genomics UK (COG-UK) Consortium	The Lighthouse Lab in Milton Keynes et al	?	?	?
England/MILK-2C9CFBF/2021	EPI_ISL_7301739	2021-11-30	Lighthouse Lab in Milton Keynes	Wellcome Sanger Institute for the COVID-19 Genomics UK (COG-UK) Consortium	The Lighthouse Lab in Milton Keynes et al	?	?	?
England/MILK-2C9CFEC/2021	EPI_ISL_7301865	2021-11-30	Lighthouse Lab in Milton Keynes	Wellcome Sanger Institute for the COVID-19 Genomics UK (COG-UK) Consortium	The Lighthouse Lab in Milton Keynes et al	?	?	?
England/MILK-2C9CFFB/2021	EPI_ISL_7301449	2021-11-30	Lighthouse Lab in Milton Keynes	Wellcome Sanger Institute for the COVID-19 Genomics UK (COG-UK) Consortium	The Lighthouse Lab in Milton Keynes et al	?	?	?
England/MILK-2C9D006/2021	EPI_ISL_7301974	2021-11-30	Lighthouse Lab in Milton Keynes	Wellcome Sanger Institute for the COVID-19 Genomics UK (COG-UK) Consortium	The Lighthouse Lab in Milton Keynes et al	?	?	?
England/MILK-2C9D640/2021	EPI_ISL_7301883	2021-11-30	Lighthouse Lab in Milton Keynes	Wellcome Sanger Institute for the COVID-19 Genomics UK (COG-UK) Consortium	The Lighthouse Lab in Milton Keynes et al	?	?	?
England/MILK-2C9D68C/2021	EPI_ISL_7302017	2021-11-30	Lighthouse Lab in Milton Keynes	Wellcome Sanger Institute for the COVID-19 Genomics UK (COG-UK) Consortium	The Lighthouse Lab in Milton Keynes et al	?	?	?
England/MILK-2C9D69B/2021	EPI_ISL_7301970	2021-11-30	Lighthouse Lab in Milton Keynes	Wellcome Sanger Institute for the COVID-19 Genomics UK (COG-UK) Consortium	The Lighthouse Lab in Milton Keynes et al	?	?	?
England/MILK-2C9D6B9/2021	EPI_ISL_7301953	2021-11-30	Lighthouse Lab in Milton Keynes	Wellcome Sanger Institute for the COVID-19 Genomics UK (COG-UK) Consortium	The Lighthouse Lab in Milton Keynes et al	?	?	?
England/MILK-2C9D6E6/2021	EPI_ISL_7301697	2021-11-30	Lighthouse Lab in Milton Keynes	Wellcome Sanger Institute for the COVID-19 Genomics UK (COG-UK) Consortium	The Lighthouse Lab in Milton Keynes et al	?	?	?
England/MILK-2C9D710/2021	EPI_ISL_7301457	2021-11-30	Lighthouse Lab in Milton Keynes	Wellcome Sanger Institute for the COVID-19 Genomics UK (COG-UK) Consortium	The Lighthouse Lab in Milton Keynes et al	?	?	?
England/MILK-2C9D74D/2021	EPI_ISL_7302013	2021-11-30	Lighthouse Lab in Milton Keynes	Wellcome Sanger Institute for the COVID-19 Genomics UK (COG-UK) Consortium	The Lighthouse Lab in Milton Keynes et al	?	?	?
England/MILK-2C9D75C/2021	EPI_ISL_7301558	2021-11-30	Lighthouse Lab in Milton Keynes	Wellcome Sanger Institute for the COVID-19 Genomics UK (COG-UK) Consortium	The Lighthouse Lab in Milton Keynes et al	?	?	?
England/MILK-2C9D76B/2021	EPI_ISL_7301923	2021-11-30	Lighthouse Lab in Milton Keynes	Wellcome Sanger Institute for the COVID-19 Genomics UK (COG-UK) Consortium	The Lighthouse Lab in Milton Keynes et al	?	?	?
England/MILK-2C9D7A7/2021	EPI_ISL_7301512	2021-11-30	Lighthouse Lab in Milton Keynes	Wellcome Sanger Institute for the COVID-19 Genomics UK (COG-UK) Consortium	The Lighthouse Lab in Milton Keynes et al	?	?	?
England/MILK-2C9D7D4/2021	EPI_ISL_7301507	2021-11-30	Lighthouse Lab in Milton Keynes	Wellcome Sanger Institute for the COVID-19 Genomics UK (COG-UK) Consortium	The Lighthouse Lab in Milton Keynes et al	?	?	?
England/MILK-2C9D7E3/2021	EPI_ISL_7302045	2021-11-30	Lighthouse Lab in Milton Keynes	Wellcome Sanger Institute for the COVID-19 Genomics UK (COG-UK) Consortium	The Lighthouse Lab in Milton Keynes et al	?	?	?
England/MILK-2C9D81D/2021	EPI_ISL_7301713	2021-11-30	Lighthouse Lab in Milton Keynes	Wellcome Sanger Institute for the COVID-19 Genomics UK (COG-UK) Consortium	The Lighthouse Lab in Milton Keynes et al	?	?	?
England/MILK-2C9D83B/2021	EPI_ISL_7302018	2021-11-30	Lighthouse Lab in Milton Keynes	Wellcome Sanger Institute for the COVID-19 Genomics UK (COG-UK) Consortium	The Lighthouse Lab in Milton Keynes et al	?	?	?
England/MILK-2C9D8A4/2021	EPI_ISL_7301741	2021-11-30	Lighthouse Lab in Milton Keynes	Wellcome Sanger Institute for the COVID-19 Genomics UK (COG-UK) Consortium	The Lighthouse Lab in Milton Keynes et al	?	?	?
England/MILK-2C9D8E0/2021	EPI_ISL_7301628	2021-11-30	Lighthouse Lab in Milton Keynes	Wellcome Sanger Institute for the COVID-19 Genomics UK (COG-UK) Consortium	The Lighthouse Lab in Milton Keynes et al	?	?	?
England/MILK-2C9D90B/2021	EPI_ISL_7302009	2021-11-30	Lighthouse Lab in Milton Keynes	Wellcome Sanger Institute for the COVID-19 Genomics UK (COG-UK) Consortium	The Lighthouse Lab in Milton Keynes et al	?	?	?
England/MILK-2C9D91A/2021	EPI_ISL_7301861	2021-11-30	Lighthouse Lab in Milton Keynes	Wellcome Sanger Institute for the COVID-19 Genomics UK (COG-UK) Consortium	The Lighthouse Lab in Milton Keynes et al	?	?	?
England/MILK-2C9D938/2021	EPI_ISL_7301887	2021-11-30	Lighthouse Lab in Milton Keynes	Wellcome Sanger Institute for the COVID-19 Genomics UK (COG-UK) Consortium	The Lighthouse Lab in Milton Keynes et al	?	?	?
England/MILK-2C9D974/2021	EPI_ISL_7301859	2021-11-30	Lighthouse Lab in Milton Keynes	Wellcome Sanger Institute for the COVID-19 Genomics UK (COG-UK) Consortium	The Lighthouse Lab in Milton Keynes et al	?	?	?
England/MILK-2C9DA17/2021	EPI_ISL_7301973	2021-11-30	Lighthouse Lab in Milton Keynes	Wellcome Sanger Institute for the COVID-19 Genomics UK (COG-UK) Consortium	The Lighthouse Lab in Milton Keynes et al	?	?	?
England/MILK-2C9DA35/2021	EPI_ISL_7301886	2021-11-30	Lighthouse Lab in Milton Keynes	Wellcome Sanger Institute for the COVID-19 Genomics UK (COG-UK) Consortium	The Lighthouse Lab in Milton Keynes et al	?	?	?
England/MILK-2C9DA62/2021	EPI_ISL_7301583	2021-11-30	Lighthouse Lab in Milton Keynes	Wellcome Sanger Institute for the COVID-19 Genomics UK (COG-UK) Consortium	The Lighthouse Lab in Milton Keynes et al	?	?	?
England/MILK-2C9DA80/2021	EPI_ISL_7301914	2021-11-30	Lighthouse Lab in Milton Keynes	Wellcome Sanger Institute for the COVID-19 Genomics UK (COG-UK) Consortium	The Lighthouse Lab in Milton Keynes et al	?	?	?
England/MILK-2C9DABD/2021	EPI_ISL_7301561	2021-11-30	Lighthouse Lab in Milton Keynes	Wellcome Sanger Institute for the COVID-19 Genomics UK (COG-UK) Consortium	The Lighthouse Lab in Milton Keynes et al	?	?	?
England/MILK-2C9DACC/2021	EPI_ISL_7301801	2021-11-30	Lighthouse Lab in Milton Keynes	Wellcome Sanger Institute for the COVID-19 Genomics UK (COG-UK) Consortium	The Lighthouse Lab in Milton Keynes et al	?	?	?
England/MILK-2C9DB14/2021	EPI_ISL_7302034	2021-11-30	Lighthouse Lab in Milton Keynes	Wellcome Sanger Institute for the COVID-19 Genomics UK (COG-UK) Consortium	The Lighthouse Lab in Milton Keynes et al	?	?	?
England/MILK-2C9DB32/2021	EPI_ISL_7301984	2021-11-30	Lighthouse Lab in Milton Keynes	Wellcome Sanger Institute for the COVID-19 Genomics UK (COG-UK) Consortium	The Lighthouse Lab in Milton Keynes et al	?	?	?
England/MILK-2C9DB41/2021	EPI_ISL_7301790	2021-11-30	Lighthouse Lab in Milton Keynes	Wellcome Sanger Institute for the COVID-19 Genomics UK (COG-UK) Consortium	The Lighthouse Lab in Milton Keynes et al	?	?	?
England/MILK-2C9DB6F/2021	EPI_ISL_7301797	2021-11-30	Lighthouse Lab in Milton Keynes	Wellcome Sanger Institute for the COVID-19 Genomics UK (COG-UK) Consortium	The Lighthouse Lab in Milton Keynes et al	?	?	?
England/MILK-2C9DB7E/2021	EPI_ISL_7301912	2021-11-30	Lighthouse Lab in Milton Keynes	Wellcome Sanger Institute for the COVID-19 Genomics UK (COG-UK) Consortium	The Lighthouse Lab in Milton Keynes et al	?	?	?
England/MILK-2C9DBBA/2021	EPI_ISL_7301637	2021-11-30	Lighthouse Lab in Milton Keynes	Wellcome Sanger Institute for the COVID-19 Genomics UK (COG-UK) Consortium	The Lighthouse Lab in Milton Keynes et al	?	?	?
England/MILK-2C9F981/2021	EPI_ISL_7293634	2021-11-30	Lighthouse Lab in Milton Keynes	Wellcome Sanger Institute for the COVID-19 Genomics UK (COG-UK) Consortium	The Lighthouse Lab in Milton Keynes et al	?	?	?
England/MILK-2C9F9BE/2021	EPI_ISL_7293107	2021-11-30	Lighthouse Lab in Milton Keynes	Wellcome Sanger Institute for the COVID-19 Genomics UK (COG-UK) Consortium	The Lighthouse Lab in Milton Keynes et al	?	?	?
England/MILK-2C9F9CD/2021	EPI_ISL_7293251	2021-11-30	Lighthouse Lab in Milton Keynes	Wellcome Sanger Institute for the COVID-19 Genomics UK (COG-UK) Consortium	The Lighthouse Lab in Milton Keynes et al	?	?	?
England/MILK-2C9F9EB/2021	EPI_ISL_7293404	2021-11-30	Lighthouse Lab in Milton Keynes	Wellcome Sanger Institute for the COVID-19 Genomics UK (COG-UK) Consortium	The Lighthouse Lab in Milton Keynes et al	?	?	?
England/MILK-2C9FA06/2021	EPI_ISL_7293297	2021-11-30	Lighthouse Lab in Milton Keynes	Wellcome Sanger Institute for the COVID-19 Genomics UK (COG-UK) Consortium	The Lighthouse Lab in Milton Keynes et al	?	?	?
England/MILK-2C9FA33/2021	EPI_ISL_7293205	2021-11-30	Lighthouse Lab in Milton Keynes	Wellcome Sanger Institute for the COVID-19 Genomics UK (COG-UK) Consortium	The Lighthouse Lab in Milton Keynes et al	?	?	?
England/MILK-2C9FA7F/2021	EPI_ISL_7293115	2021-11-30	Lighthouse Lab in Milton Keynes	Wellcome Sanger Institute for the COVID-19 Genomics UK (COG-UK) Consortium	The Lighthouse Lab in Milton Keynes et al	?	?	?
England/MILK-2C9FABB/2021	EPI_ISL_7293552	2021-11-30	Lighthouse Lab in Milton Keynes	Wellcome Sanger Institute for the COVID-19 Genomics UK (COG-UK) Consortium	The Lighthouse Lab in Milton Keynes et al	?	?	?
England/MILK-2C9FAF7/2021	EPI_ISL_7293504	2021-11-30	Lighthouse Lab in Milton Keynes	Wellcome Sanger Institute for the COVID-19 Genomics UK (COG-UK) Consortium	The Lighthouse Lab in Milton Keynes et al	?	?	?
England/MILK-2C9FB12/2021	EPI_ISL_7293314	2021-11-30	Lighthouse Lab in Milton Keynes	Wellcome Sanger Institute for the COVID-19 Genomics UK (COG-UK) Consortium	The Lighthouse Lab in Milton Keynes et al	?	?	?
England/MILK-2C9FB30/2021	EPI_ISL_7293199	2021-11-30	Lighthouse Lab in Milton Keynes	Wellcome Sanger Institute for the COVID-19 Genomics UK (COG-UK) Consortium	The Lighthouse Lab in Milton Keynes et al	?	?	?
England/MILK-2C9FB6D/2021	EPI_ISL_7293475	2021-11-30	Lighthouse Lab in Milton Keynes	Wellcome Sanger Institute for the COVID-19 Genomics UK (COG-UK) Consortium	The Lighthouse Lab in Milton Keynes et al	?	?	?
England/MILK-2C9FB8B/2021	EPI_ISL_7293734	2021-11-30	Lighthouse Lab in Milton Keynes	Wellcome Sanger Institute for the COVID-19 Genomics UK (COG-UK) Consortium	The Lighthouse Lab in Milton Keynes et al	?	?	?
England/MILK-2C9FB9A/2021	EPI_ISL_7293563	2021-11-30	Lighthouse Lab in Milton Keynes	Wellcome Sanger Institute for the COVID-19 Genomics UK (COG-UK) Consortium	The Lighthouse Lab in Milton Keynes et al	?	?	?
England/MILK-2C9FBA9/2021	EPI_ISL_7293294	2021-11-30	Lighthouse Lab in Milton Keynes	Wellcome Sanger Institute for the COVID-19 Genomics UK (COG-UK) Consortium	The Lighthouse Lab in Milton Keynes et al	?	?	?
England/MILK-2C9FBD6/2021	EPI_ISL_7293240	2021-11-30	Lighthouse Lab in Milton Keynes	Wellcome Sanger Institute for the COVID-19 Genomics UK (COG-UK) Consortium	The Lighthouse Lab in Milton Keynes et al	?	?	?
England/MILK-2C9FBF4/2021	EPI_ISL_7293644	2021-11-30	Lighthouse Lab in Milton Keynes	Wellcome Sanger Institute for the COVID-19 Genomics UK (COG-UK) Consortium	The Lighthouse Lab in Milton Keynes et al	?	?	?
England/MILK-2C9FC00/2021	EPI_ISL_7293390	2021-11-30	Lighthouse Lab in Milton Keynes	Wellcome Sanger Institute for the COVID-19 Genomics UK (COG-UK) Consortium	The Lighthouse Lab in Milton Keynes et al	?	?	?
England/MILK-2C9FC3D/2021	EPI_ISL_7293581	2021-11-30	Lighthouse Lab in Milton Keynes	Wellcome Sanger Institute for the COVID-19 Genomics UK (COG-UK) Consortium	The Lighthouse Lab in Milton Keynes et al	?	?	?
England/MILK-2C9FC79/2021	EPI_ISL_7293724	2021-11-30	Lighthouse Lab in Milton Keynes	Wellcome Sanger Institute for the COVID-19 Genomics UK (COG-UK) Consortium	The Lighthouse Lab in Milton Keynes et al	?	?	?
England/MILK-2C9FC97/2021	EPI_ISL_7293392	2021-11-30	Lighthouse Lab in Milton Keynes	Wellcome Sanger Institute for the COVID-19 Genomics UK (COG-UK) Consortium	The Lighthouse Lab in Milton Keynes et al	?	?	?
England/MILK-2C9FCE2/2021	EPI_ISL_7293315	2021-11-30	Lighthouse Lab in Milton Keynes	Wellcome Sanger Institute for the COVID-19 Genomics UK (COG-UK) Consortium	The Lighthouse Lab in Milton Keynes et al	?	?	?
England/MILK-2C9FD2B/2021	EPI_ISL_7293440	2021-11-30	Lighthouse Lab in Milton Keynes	Wellcome Sanger Institute for the COVID-19 Genomics UK (COG-UK) Consortium	The Lighthouse Lab in Milton Keynes et al	?	?	?
England/MILK-2C9FD3A/2021	EPI_ISL_7293654	2021-11-30	Lighthouse Lab in Milton Keynes	Wellcome Sanger Institute for the COVID-19 Genomics UK (COG-UK) Consortium	The Lighthouse Lab in Milton Keynes et al	?	?	?
England/MILK-2C9FD49/2021	EPI_ISL_7293781	2021-11-30	Lighthouse Lab in Milton Keynes	Wellcome Sanger Institute for the COVID-19 Genomics UK (COG-UK) Consortium	The Lighthouse Lab in Milton Keynes et al	?	?	?
England/MILK-2C9FD67/2021	EPI_ISL_7293433	2021-11-30	Lighthouse Lab in Milton Keynes	Wellcome Sanger Institute for the COVID-19 Genomics UK (COG-UK) Consortium	The Lighthouse Lab in Milton Keynes et al	?	?	?
England/MILK-2C9FD76/2021	EPI_ISL_7293131	2021-11-30	Lighthouse Lab in Milton Keynes	Wellcome Sanger Institute for the COVID-19 Genomics UK (COG-UK) Consortium	The Lighthouse Lab in Milton Keynes et al	?	?	?
England/MILK-2C9FD85/2021	EPI_ISL_7293284	2021-11-30	Lighthouse Lab in Milton Keynes	Wellcome Sanger Institute for the COVID-19 Genomics UK (COG-UK) Consortium	The Lighthouse Lab in Milton Keynes et al	?	?	?
England/MILK-2C9FDD0/2021	EPI_ISL_7293164	2021-11-30	Lighthouse Lab in Milton Keynes	Wellcome Sanger Institute for the COVID-19 Genomics UK (COG-UK) Consortium	The Lighthouse Lab in Milton Keynes et al	?	?	?
England/MILK-2C9FDEF/2021	EPI_ISL_7293358	2021-11-30	Lighthouse Lab in Milton Keynes	Wellcome Sanger Institute for the COVID-19 Genomics UK (COG-UK) Consortium	The Lighthouse Lab in Milton Keynes et al	?	?	?
England/MILK-2C9FEA0/2021	EPI_ISL_7293585	2021-11-30	Lighthouse Lab in Milton Keynes	Wellcome Sanger Institute for the COVID-19 Genomics UK (COG-UK) Consortium	The Lighthouse Lab in Milton Keynes et al	?	?	?
England/MILK-2C9FECE/2021	EPI_ISL_7293382	2021-11-30	Lighthouse Lab in Milton Keynes	Wellcome Sanger Institute for the COVID-19 Genomics UK (COG-UK) Consortium	The Lighthouse Lab in Milton Keynes et al	?	?	?
England/MILK-2C9FEFB/2021	EPI_ISL_7293772	2021-11-30	Lighthouse Lab in Milton Keynes	Wellcome Sanger Institute for the COVID-19 Genomics UK (COG-UK) Consortium	The Lighthouse Lab in Milton Keynes et al	?	?	?
England/MILK-2C9FF16/2021	EPI_ISL_7293295	2021-11-30	Lighthouse Lab in Milton Keynes	Wellcome Sanger Institute for the COVID-19 Genomics UK (COG-UK) Consortium	The Lighthouse Lab in Milton Keynes et al	?	?	?
England/MILK-2C9FF34/2021	EPI_ISL_7293491	2021-11-30	Lighthouse Lab in Milton Keynes	Wellcome Sanger Institute for the COVID-19 Genomics UK (COG-UK) Consortium	The Lighthouse Lab in Milton Keynes et al	?	?	?
England/MILK-2C9FF52/2021	EPI_ISL_7293347	2021-11-30	Lighthouse Lab in Milton Keynes	Wellcome Sanger Institute for the COVID-19 Genomics UK (COG-UK) Consortium	The Lighthouse Lab in Milton Keynes et al	?	?	?
England/MILK-2CA170A/2021	EPI_ISL_7290980	2021-11-28	Lighthouse Lab in Milton Keynes	Wellcome Sanger Institute for the COVID-19 Genomics UK (COG-UK) Consortium	The Lighthouse Lab in Milton Keynes et al	?	?	?
England/MILK-2CA1755/2021	EPI_ISL_7290690	2021-11-28	Lighthouse Lab in Milton Keynes	Wellcome Sanger Institute for the COVID-19 Genomics UK (COG-UK) Consortium	The Lighthouse Lab in Milton Keynes et al	?	?	?
England/MILK-2CA1764/2021	EPI_ISL_7291694	2021-11-28	Lighthouse Lab in Milton Keynes	Wellcome Sanger Institute for the COVID-19 Genomics UK (COG-UK) Consortium	The Lighthouse Lab in Milton Keynes et al	?	?	?
England/MILK-2CA1773/2021	EPI_ISL_7290850	2021-11-27	Lighthouse Lab in Milton Keynes	Wellcome Sanger Institute for the COVID-19 Genomics UK (COG-UK) Consortium	The Lighthouse Lab in Milton Keynes et al	?	?	?
England/MILK-2CA1782/2021	EPI_ISL_7290874	2021-11-29	Lighthouse Lab in Milton Keynes	Wellcome Sanger Institute for the COVID-19 Genomics UK (COG-UK) Consortium	The Lighthouse Lab in Milton Keynes et al	?	?	?
England/MILK-2CA17A0/2021	EPI_ISL_7290621	2021-11-28	Lighthouse Lab in Milton Keynes	Wellcome Sanger Institute for the COVID-19 Genomics UK (COG-UK) Consortium	The Lighthouse Lab in Milton Keynes et al	?	?	?
England/MILK-2CA17BF/2021	EPI_ISL_7290995	2021-11-28	Lighthouse Lab in Milton Keynes	Wellcome Sanger Institute for the COVID-19 Genomics UK (COG-UK) Consortium	The Lighthouse Lab in Milton Keynes et al	?	?	?
England/MILK-2CA17CE/2021	EPI_ISL_7291290	2021-11-28	Lighthouse Lab in Milton Keynes	Wellcome Sanger Institute for the COVID-19 Genomics UK (COG-UK) Consortium	The Lighthouse Lab in Milton Keynes et al	?	?	?
England/MILK-2CA17DD/2021	EPI_ISL_7290751	2021-11-29	Lighthouse Lab in Milton Keynes	Wellcome Sanger Institute for the COVID-19 Genomics UK (COG-UK) Consortium	The Lighthouse Lab in Milton Keynes et al	?	?	?
England/MILK-2CA17EC/2021	EPI_ISL_7291323	2021-11-28	Lighthouse Lab in Milton Keynes	Wellcome Sanger Institute for the COVID-19 Genomics UK (COG-UK) Consortium	The Lighthouse Lab in Milton Keynes et al	?	?	?
England/MILK-2CA17FB/2021	EPI_ISL_7291127	2021-11-28	Lighthouse Lab in Milton Keynes	Wellcome Sanger Institute for the COVID-19 Genomics UK (COG-UK) Consortium	The Lighthouse Lab in Milton Keynes et al	?	?	?
England/MILK-2CA1807/2021	EPI_ISL_7290631	2021-11-28	Lighthouse Lab in Milton Keynes	Wellcome Sanger Institute for the COVID-19 Genomics UK (COG-UK) Consortium	The Lighthouse Lab in Milton Keynes et al	?	?	?
England/MILK-2CA1834/2021	EPI_ISL_7290452	2021-11-28	Lighthouse Lab in Milton Keynes	Wellcome Sanger Institute for the COVID-19 Genomics UK (COG-UK) Consortium	The Lighthouse Lab in Milton Keynes et al	?	?	?
England/MILK-2CA1843/2021	EPI_ISL_7291049	2021-11-28	Lighthouse Lab in Milton Keynes	Wellcome Sanger Institute for the COVID-19 Genomics UK (COG-UK) Consortium	The Lighthouse Lab in Milton Keynes et al	?	?	?
England/MILK-2CA1852/2021	EPI_ISL_7290395	2021-11-28	Lighthouse Lab in Milton Keynes	Wellcome Sanger Institute for the COVID-19 Genomics UK (COG-UK) Consortium	The Lighthouse Lab in Milton Keynes et al	?	?	?
England/MILK-2CA1861/2021	EPI_ISL_7290723	2021-11-28	Lighthouse Lab in Milton Keynes	Wellcome Sanger Institute for the COVID-19 Genomics UK (COG-UK) Consortium	The Lighthouse Lab in Milton Keynes et al	?	?	?
England/MILK-2CA18AD/2021	EPI_ISL_7291106	2021-11-28	Lighthouse Lab in Milton Keynes	Wellcome Sanger Institute for the COVID-19 Genomics UK (COG-UK) Consortium	The Lighthouse Lab in Milton Keynes et al	?	?	?
England/MILK-2CA18CB/2021	EPI_ISL_7291598	2021-11-28	Lighthouse Lab in Milton Keynes	Wellcome Sanger Institute for the COVID-19 Genomics UK (COG-UK) Consortium	The Lighthouse Lab in Milton Keynes et al	?	?	?
England/MILK-2CA1922/2021	EPI_ISL_7290930	2021-11-28	Lighthouse Lab in Milton Keynes	Wellcome Sanger Institute for the COVID-19 Genomics UK (COG-UK) Consortium	The Lighthouse Lab in Milton Keynes et al	?	?	?
England/MILK-2CA1940/2021	EPI_ISL_7291680	2021-11-28	Lighthouse Lab in Milton Keynes	Wellcome Sanger Institute for the COVID-19 Genomics UK (COG-UK) Consortium	The Lighthouse Lab in Milton Keynes et al	?	?	?
England/MILK-2CA196E/2021	EPI_ISL_7290455	2021-11-28	Lighthouse Lab in Milton Keynes	Wellcome Sanger Institute for the COVID-19 Genomics UK (COG-UK) Consortium	The Lighthouse Lab in Milton Keynes et al	?	?	?
England/MILK-2CA19AA/2021	EPI_ISL_7290722	2021-11-28	Lighthouse Lab in Milton Keynes	Wellcome Sanger Institute for the COVID-19 Genomics UK (COG-UK) Consortium	The Lighthouse Lab in Milton Keynes et al	?	?	?
England/MILK-2CA19B9/2021	EPI_ISL_7291193	2021-11-28	Lighthouse Lab in Milton Keynes	Wellcome Sanger Institute for the COVID-19 Genomics UK (COG-UK) Consortium	The Lighthouse Lab in Milton Keynes et al	?	?	?
England/MILK-2CA19C8/2021	EPI_ISL_7290620	2021-11-28	Lighthouse Lab in Milton Keynes	Wellcome Sanger Institute for the COVID-19 Genomics UK (COG-UK) Consortium	The Lighthouse Lab in Milton Keynes et al	?	?	?
England/MILK-2CA19D7/2021	EPI_ISL_7291567	2021-11-28	Lighthouse Lab in Milton Keynes	Wellcome Sanger Institute for the COVID-19 Genomics UK (COG-UK) Consortium	The Lighthouse Lab in Milton Keynes et al	?	?	?
England/MILK-2CA19E6/2021	EPI_ISL_7290924	2021-11-28	Lighthouse Lab in Milton Keynes	Wellcome Sanger Institute for the COVID-19 Genomics UK (COG-UK) Consortium	The Lighthouse Lab in Milton Keynes et al	?	?	?
England/MILK-2CA19F5/2021	EPI_ISL_7290362	2021-11-28	Lighthouse Lab in Milton Keynes	Wellcome Sanger Institute for the COVID-19 Genomics UK (COG-UK) Consortium	The Lighthouse Lab in Milton Keynes et al	?	?	?
England/MILK-2CA1A01/2021	EPI_ISL_7291403	2021-11-25	Lighthouse Lab in Milton Keynes	Wellcome Sanger Institute for the COVID-19 Genomics UK (COG-UK) Consortium	The Lighthouse Lab in Milton Keynes et al	?	?	?
England/MILK-2CA1A10/2021	EPI_ISL_7291229	2021-11-27	Lighthouse Lab in Milton Keynes	Wellcome Sanger Institute for the COVID-19 Genomics UK (COG-UK) Consortium	The Lighthouse Lab in Milton Keynes et al	?	?	?
England/MILK-2CA1A3E/2021	EPI_ISL_7290713	2021-11-28	Lighthouse Lab in Milton Keynes	Wellcome Sanger Institute for the COVID-19 Genomics UK (COG-UK) Consortium	The Lighthouse Lab in Milton Keynes et al	?	?	?
England/MILK-2CA1A4D/2021	EPI_ISL_7291590	2021-11-28	Lighthouse Lab in Milton Keynes	Wellcome Sanger Institute for the COVID-19 Genomics UK (COG-UK) Consortium	The Lighthouse Lab in Milton Keynes et al	?	?	?
England/MILK-2CA1A5C/2021	EPI_ISL_7291237	2021-11-25	Lighthouse Lab in Milton Keynes	Wellcome Sanger Institute for the COVID-19 Genomics UK (COG-UK) Consortium	The Lighthouse Lab in Milton Keynes et al	?	?	?
England/MILK-2CA1A6B/2021	EPI_ISL_7291711	2021-11-28	Lighthouse Lab in Milton Keynes	Wellcome Sanger Institute for the COVID-19 Genomics UK (COG-UK) Consortium	The Lighthouse Lab in Milton Keynes et al	?	?	?
England/MILK-2CA1A7A/2021	EPI_ISL_7290560	2021-11-28	Lighthouse Lab in Milton Keynes	Wellcome Sanger Institute for the COVID-19 Genomics UK (COG-UK) Consortium	The Lighthouse Lab in Milton Keynes et al	?	?	?
England/MILK-2CA1AB6/2021	EPI_ISL_7290770	2021-11-25	Lighthouse Lab in Milton Keynes	Wellcome Sanger Institute for the COVID-19 Genomics UK (COG-UK) Consortium	The Lighthouse Lab in Milton Keynes et al	?	?	?
England/MILK-2CA1AC5/2021	EPI_ISL_7290900	2021-11-25	Lighthouse Lab in Milton Keynes	Wellcome Sanger Institute for the COVID-19 Genomics UK (COG-UK) Consortium	The Lighthouse Lab in Milton Keynes et al	?	?	?
England/MILK-2CA1AD4/2021	EPI_ISL_7290208	2021-11-28	Lighthouse Lab in Milton Keynes	Wellcome Sanger Institute for the COVID-19 Genomics UK (COG-UK) Consortium	The Lighthouse Lab in Milton Keynes et al	?	?	?
England/MILK-2CA1AE3/2021	EPI_ISL_7290670	2021-11-28	Lighthouse Lab in Milton Keynes	Wellcome Sanger Institute for the COVID-19 Genomics UK (COG-UK) Consortium	The Lighthouse Lab in Milton Keynes et al	?	?	?
England/MILK-2CA1AF2/2021	EPI_ISL_7291170	2021-11-25	Lighthouse Lab in Milton Keynes	Wellcome Sanger Institute for the COVID-19 Genomics UK (COG-UK) Consortium	The Lighthouse Lab in Milton Keynes et al	?	?	?
England/MILK-2CA1B0E/2021	EPI_ISL_7291463	2021-11-28	Lighthouse Lab in Milton Keynes	Wellcome Sanger Institute for the COVID-19 Genomics UK (COG-UK) Consortium	The Lighthouse Lab in Milton Keynes et al	?	?	?
England/MILK-2CA1B1D/2021	EPI_ISL_7290483	2021-11-28	Lighthouse Lab in Milton Keynes	Wellcome Sanger Institute for the COVID-19 Genomics UK (COG-UK) Consortium	The Lighthouse Lab in Milton Keynes et al	?	?	?
England/MILK-2CA1B2C/2021	EPI_ISL_7291279	2021-11-28	Lighthouse Lab in Milton Keynes	Wellcome Sanger Institute for the COVID-19 Genomics UK (COG-UK) Consortium	The Lighthouse Lab in Milton Keynes et al	?	?	?
England/MILK-2CA1B3B/2021	EPI_ISL_7290693	2021-11-25	Lighthouse Lab in Milton Keynes	Wellcome Sanger Institute for the COVID-19 Genomics UK (COG-UK) Consortium	The Lighthouse Lab in Milton Keynes et al	?	?	?
England/MILK-2CA1B77/2021	EPI_ISL_7290889	2021-11-25	Lighthouse Lab in Milton Keynes	Wellcome Sanger Institute for the COVID-19 Genomics UK (COG-UK) Consortium	The Lighthouse Lab in Milton Keynes et al	?	?	?
England/MILK-2CA1B86/2021	EPI_ISL_7291414	2021-11-25	Lighthouse Lab in Milton Keynes	Wellcome Sanger Institute for the COVID-19 Genomics UK (COG-UK) Consortium	The Lighthouse Lab in Milton Keynes et al	?	?	?
England/MILK-2CA1B95/2021	EPI_ISL_7291550	2021-11-25	Lighthouse Lab in Milton Keynes	Wellcome Sanger Institute for the COVID-19 Genomics UK (COG-UK) Consortium	The Lighthouse Lab in Milton Keynes et al	?	?	?
England/MILK-2CA1BC2/2021	EPI_ISL_7291151	2021-11-28	Lighthouse Lab in Milton Keynes	Wellcome Sanger Institute for the COVID-19 Genomics UK (COG-UK) Consortium	The Lighthouse Lab in Milton Keynes et al	?	?	?
England/MILK-2CA1C56/2021	EPI_ISL_7290663	2021-11-25	Lighthouse Lab in Milton Keynes	Wellcome Sanger Institute for the COVID-19 Genomics UK (COG-UK) Consortium	The Lighthouse Lab in Milton Keynes et al	?	?	?
England/MILK-2CA1C74/2021	EPI_ISL_7290333	2021-11-28	Lighthouse Lab in Milton Keynes	Wellcome Sanger Institute for the COVID-19 Genomics UK (COG-UK) Consortium	The Lighthouse Lab in Milton Keynes et al	?	?	?
England/MILK-2CA1CB0/2021	EPI_ISL_7290276	2021-11-28	Lighthouse Lab in Milton Keynes	Wellcome Sanger Institute for the COVID-19 Genomics UK (COG-UK) Consortium	The Lighthouse Lab in Milton Keynes et al	?	?	?
England/MILK-2CA2E6E/2021	EPI_ISL_7395414	2021-11-27	Lighthouse Lab in Milton Keynes	Wellcome Sanger Institute for the COVID-19 Genomics UK (COG-UK) Consortium	The Lighthouse Lab in Milton Keynes et al	?	?	?
England/MILK-2CA2EC8/2021	EPI_ISL_7395516	2021-11-29	Lighthouse Lab in Milton Keynes	Wellcome Sanger Institute for the COVID-19 Genomics UK (COG-UK) Consortium	The Lighthouse Lab in Milton Keynes et al	?	?	?
England/MILK-2CA2F01/2021	EPI_ISL_7395301	2021-11-29	Lighthouse Lab in Milton Keynes	Wellcome Sanger Institute for the COVID-19 Genomics UK (COG-UK) Consortium	The Lighthouse Lab in Milton Keynes et al	?	?	?
England/MILK-2CA2F10/2021	EPI_ISL_7395429	2021-11-29	Lighthouse Lab in Milton Keynes	Wellcome Sanger Institute for the COVID-19 Genomics UK (COG-UK) Consortium	The Lighthouse Lab in Milton Keynes et al	?	?	?
England/MILK-2CA2F2F/2021	EPI_ISL_7395460	2021-11-29	Lighthouse Lab in Milton Keynes	Wellcome Sanger Institute for the COVID-19 Genomics UK (COG-UK) Consortium	The Lighthouse Lab in Milton Keynes et al	?	?	?
England/MILK-2CA2FE3/2021	EPI_ISL_7395445	2021-11-27	Lighthouse Lab in Milton Keynes	Wellcome Sanger Institute for the COVID-19 Genomics UK (COG-UK) Consortium	The Lighthouse Lab in Milton Keynes et al	?	?	?
England/MILK-2CA301C/2021	EPI_ISL_7395440	2021-11-29	Lighthouse Lab in Milton Keynes	Wellcome Sanger Institute for the COVID-19 Genomics UK (COG-UK) Consortium	The Lighthouse Lab in Milton Keynes et al	?	?	?
England/MILK-2CA302B/2021	EPI_ISL_7395319	2021-11-29	Lighthouse Lab in Milton Keynes	Wellcome Sanger Institute for the COVID-19 Genomics UK (COG-UK) Consortium	The Lighthouse Lab in Milton Keynes et al	?	?	?
England/MILK-2CA3067/2021	EPI_ISL_7395395	2021-11-29	Lighthouse Lab in Milton Keynes	Wellcome Sanger Institute for the COVID-19 Genomics UK (COG-UK) Consortium	The Lighthouse Lab in Milton Keynes et al	?	?	?
England/MILK-2CA30B2/2021	EPI_ISL_7395334	2021-11-29	Lighthouse Lab in Milton Keynes	Wellcome Sanger Institute for the COVID-19 Genomics UK (COG-UK) Consortium	The Lighthouse Lab in Milton Keynes et al	?	?	?
England/MILK-2CA3119/2021	EPI_ISL_7395477	2021-11-29	Lighthouse Lab in Milton Keynes	Wellcome Sanger Institute for the COVID-19 Genomics UK (COG-UK) Consortium	The Lighthouse Lab in Milton Keynes et al	?	?	?
England/MILK-2CA3146/2021	EPI_ISL_7395343	2021-11-27	Lighthouse Lab in Milton Keynes	Wellcome Sanger Institute for the COVID-19 Genomics UK (COG-UK) Consortium	The Lighthouse Lab in Milton Keynes et al	?	?	?
England/MILK-2CA3164/2021	EPI_ISL_7395294	2021-11-29	Lighthouse Lab in Milton Keynes	Wellcome Sanger Institute for the COVID-19 Genomics UK (COG-UK) Consortium	The Lighthouse Lab in Milton Keynes et al	?	?	?
England/MILK-2CA31BF/2021	EPI_ISL_7395544	2021-11-29	Lighthouse Lab in Milton Keynes	Wellcome Sanger Institute for the COVID-19 Genomics UK (COG-UK) Consortium	The Lighthouse Lab in Milton Keynes et al	?	?	?
England/MILK-2CA3216/2021	EPI_ISL_7395432	2021-11-29	Lighthouse Lab in Milton Keynes	Wellcome Sanger Institute for the COVID-19 Genomics UK (COG-UK) Consortium	The Lighthouse Lab in Milton Keynes et al	?	?	?
England/MILK-2CA3234/2021	EPI_ISL_7395575	2021-11-29	Lighthouse Lab in Milton Keynes	Wellcome Sanger Institute for the COVID-19 Genomics UK (COG-UK) Consortium	The Lighthouse Lab in Milton Keynes et al	?	?	?
England/MILK-2CA3252/2021	EPI_ISL_7395412	2021-11-29	Lighthouse Lab in Milton Keynes	Wellcome Sanger Institute for the COVID-19 Genomics UK (COG-UK) Consortium	The Lighthouse Lab in Milton Keynes et al	?	?	?
England/MILK-2CA32CB/2021	EPI_ISL_7395604	2021-11-29	Lighthouse Lab in Milton Keynes	Wellcome Sanger Institute for the COVID-19 Genomics UK (COG-UK) Consortium	The Lighthouse Lab in Milton Keynes et al	?	?	?
England/MILK-2CA3313/2021	EPI_ISL_7395283	2021-11-29	Lighthouse Lab in Milton Keynes	Wellcome Sanger Institute for the COVID-19 Genomics UK (COG-UK) Consortium	The Lighthouse Lab in Milton Keynes et al	?	?	?
England/MILK-2CA3331/2021	EPI_ISL_7395366	2021-11-27	Lighthouse Lab in Milton Keynes	Wellcome Sanger Institute for the COVID-19 Genomics UK (COG-UK) Consortium	The Lighthouse Lab in Milton Keynes et al	?	?	?
England/MILK-2CA337D/2021	EPI_ISL_7395307	2021-11-29	Lighthouse Lab in Milton Keynes	Wellcome Sanger Institute for the COVID-19 Genomics UK (COG-UK) Consortium	The Lighthouse Lab in Milton Keynes et al	?	?	?
England/MILK-2CA33C8/2021	EPI_ISL_7395605	2021-11-27	Lighthouse Lab in Milton Keynes	Wellcome Sanger Institute for the COVID-19 Genomics UK (COG-UK) Consortium	The Lighthouse Lab in Milton Keynes et al	?	?	?
England/MILK-2CA344D/2021	EPI_ISL_7293652	2021-11-30	Lighthouse Lab in Milton Keynes	Wellcome Sanger Institute for the COVID-19 Genomics UK (COG-UK) Consortium	The Lighthouse Lab in Milton Keynes et al	?	?	?
England/MILK-2CA345C/2021	EPI_ISL_7293752	2021-11-30	Lighthouse Lab in Milton Keynes	Wellcome Sanger Institute for the COVID-19 Genomics UK (COG-UK) Consortium	The Lighthouse Lab in Milton Keynes et al	?	?	?
England/MILK-2CA346B/2021	EPI_ISL_7293451	2021-11-30	Lighthouse Lab in Milton Keynes	Wellcome Sanger Institute for the COVID-19 Genomics UK (COG-UK) Consortium	The Lighthouse Lab in Milton Keynes et al	?	?	?
England/MILK-2CA34A7/2021	EPI_ISL_7293460	2021-11-30	Lighthouse Lab in Milton Keynes	Wellcome Sanger Institute for the COVID-19 Genomics UK (COG-UK) Consortium	The Lighthouse Lab in Milton Keynes et al	?	?	?
England/MILK-2CA34C5/2021	EPI_ISL_7293784	2021-11-29	Lighthouse Lab in Milton Keynes	Wellcome Sanger Institute for the COVID-19 Genomics UK (COG-UK) Consortium	The Lighthouse Lab in Milton Keynes et al	?	?	?
England/MILK-2CA34E3/2021	EPI_ISL_7293594	2021-11-30	Lighthouse Lab in Milton Keynes	Wellcome Sanger Institute for the COVID-19 Genomics UK (COG-UK) Consortium	The Lighthouse Lab in Milton Keynes et al	?	?	?
England/MILK-2CA34F2/2021	EPI_ISL_7293114	2021-11-30	Lighthouse Lab in Milton Keynes	Wellcome Sanger Institute for the COVID-19 Genomics UK (COG-UK) Consortium	The Lighthouse Lab in Milton Keynes et al	?	?	?
England/MILK-2CA353B/2021	EPI_ISL_7293241	2021-11-30	Lighthouse Lab in Milton Keynes	Wellcome Sanger Institute for the COVID-19 Genomics UK (COG-UK) Consortium	The Lighthouse Lab in Milton Keynes et al	?	?	?
England/MILK-2CA354A/2021	EPI_ISL_7293774	2021-11-30	Lighthouse Lab in Milton Keynes	Wellcome Sanger Institute for the COVID-19 Genomics UK (COG-UK) Consortium	The Lighthouse Lab in Milton Keynes et al	?	?	?
England/MILK-2CA3577/2021	EPI_ISL_7293763	2021-11-30	Lighthouse Lab in Milton Keynes	Wellcome Sanger Institute for the COVID-19 Genomics UK (COG-UK) Consortium	The Lighthouse Lab in Milton Keynes et al	?	?	?
England/MILK-2CA3595/2021	EPI_ISL_7293136	2021-11-30	Lighthouse Lab in Milton Keynes	Wellcome Sanger Institute for the COVID-19 Genomics UK (COG-UK) Consortium	The Lighthouse Lab in Milton Keynes et al	?	?	?
England/MILK-2CA35FF/2021	EPI_ISL_7293493	2021-11-30	Lighthouse Lab in Milton Keynes	Wellcome Sanger Institute for the COVID-19 Genomics UK (COG-UK) Consortium	The Lighthouse Lab in Milton Keynes et al	?	?	?
England/MILK-2CA361A/2021	EPI_ISL_7293602	2021-11-30	Lighthouse Lab in Milton Keynes	Wellcome Sanger Institute for the COVID-19 Genomics UK (COG-UK) Consortium	The Lighthouse Lab in Milton Keynes et al	?	?	?
England/MILK-2CA3647/2021	EPI_ISL_7293356	2021-11-30	Lighthouse Lab in Milton Keynes	Wellcome Sanger Institute for the COVID-19 Genomics UK (COG-UK) Consortium	The Lighthouse Lab in Milton Keynes et al	?	?	?
England/MILK-2CA3656/2021	EPI_ISL_7293296	2021-11-30	Lighthouse Lab in Milton Keynes	Wellcome Sanger Institute for the COVID-19 Genomics UK (COG-UK) Consortium	The Lighthouse Lab in Milton Keynes et al	?	?	?
England/MILK-2CA3674/2021	EPI_ISL_7293572	2021-11-30	Lighthouse Lab in Milton Keynes	Wellcome Sanger Institute for the COVID-19 Genomics UK (COG-UK) Consortium	The Lighthouse Lab in Milton Keynes et al	?	?	?
England/MILK-2CA36A1/2021	EPI_ISL_7293412	2021-11-30	Lighthouse Lab in Milton Keynes	Wellcome Sanger Institute for the COVID-19 Genomics UK (COG-UK) Consortium	The Lighthouse Lab in Milton Keynes et al	?	?	?
England/MILK-2CA36CF/2021	EPI_ISL_7293438	2021-11-30	Lighthouse Lab in Milton Keynes	Wellcome Sanger Institute for the COVID-19 Genomics UK (COG-UK) Consortium	The Lighthouse Lab in Milton Keynes et al	?	?	?
England/MILK-2CA36FC/2021	EPI_ISL_7293145	2021-11-30	Lighthouse Lab in Milton Keynes	Wellcome Sanger Institute for the COVID-19 Genomics UK (COG-UK) Consortium	The Lighthouse Lab in Milton Keynes et al	?	?	?
England/MILK-2CA3762/2021	EPI_ISL_7293776	2021-11-30	Lighthouse Lab in Milton Keynes	Wellcome Sanger Institute for the COVID-19 Genomics UK (COG-UK) Consortium	The Lighthouse Lab in Milton Keynes et al	?	?	?
England/MILK-2CA3780/2021	EPI_ISL_7293286	2021-11-30	Lighthouse Lab in Milton Keynes	Wellcome Sanger Institute for the COVID-19 Genomics UK (COG-UK) Consortium	The Lighthouse Lab in Milton Keynes et al	?	?	?
England/MILK-2CA379F/2021	EPI_ISL_7293186	2021-11-30	Lighthouse Lab in Milton Keynes	Wellcome Sanger Institute for the COVID-19 Genomics UK (COG-UK) Consortium	The Lighthouse Lab in Milton Keynes et al	?	?	?
England/MILK-2CA37BD/2021	EPI_ISL_7293343	2021-11-30	Lighthouse Lab in Milton Keynes	Wellcome Sanger Institute for the COVID-19 Genomics UK (COG-UK) Consortium	The Lighthouse Lab in Milton Keynes et al	?	?	?
England/MILK-2CA37DB/2021	EPI_ISL_7293683	2021-11-29	Lighthouse Lab in Milton Keynes	Wellcome Sanger Institute for the COVID-19 Genomics UK (COG-UK) Consortium	The Lighthouse Lab in Milton Keynes et al	?	?	?
England/MILK-2CA37EA/2021	EPI_ISL_7293432	2021-11-29	Lighthouse Lab in Milton Keynes	Wellcome Sanger Institute for the COVID-19 Genomics UK (COG-UK) Consortium	The Lighthouse Lab in Milton Keynes et al	?	?	?
England/MILK-2CA3814/2021	EPI_ISL_7293220	2021-11-29	Lighthouse Lab in Milton Keynes	Wellcome Sanger Institute for the COVID-19 Genomics UK (COG-UK) Consortium	The Lighthouse Lab in Milton Keynes et al	?	?	?
England/MILK-2CA3832/2021	EPI_ISL_7293464	2021-11-30	Lighthouse Lab in Milton Keynes	Wellcome Sanger Institute for the COVID-19 Genomics UK (COG-UK) Consortium	The Lighthouse Lab in Milton Keynes et al	?	?	?
England/MILK-2CA3841/2021	EPI_ISL_7293543	2021-11-30	Lighthouse Lab in Milton Keynes	Wellcome Sanger Institute for the COVID-19 Genomics UK (COG-UK) Consortium	The Lighthouse Lab in Milton Keynes et al	?	?	?
England/MILK-2CA3850/2021	EPI_ISL_7293500	2021-11-30	Lighthouse Lab in Milton Keynes	Wellcome Sanger Institute for the COVID-19 Genomics UK (COG-UK) Consortium	The Lighthouse Lab in Milton Keynes et al	?	?	?
England/MILK-2CA386F/2021	EPI_ISL_7293177	2021-11-30	Lighthouse Lab in Milton Keynes	Wellcome Sanger Institute for the COVID-19 Genomics UK (COG-UK) Consortium	The Lighthouse Lab in Milton Keynes et al	?	?	?
England/MILK-2CA388D/2021	EPI_ISL_7293381	2021-11-30	Lighthouse Lab in Milton Keynes	Wellcome Sanger Institute for the COVID-19 Genomics UK (COG-UK) Consortium	The Lighthouse Lab in Milton Keynes et al	?	?	?
England/MILK-2CA38BA/2021	EPI_ISL_7293544	2021-11-30	Lighthouse Lab in Milton Keynes	Wellcome Sanger Institute for the COVID-19 Genomics UK (COG-UK) Consortium	The Lighthouse Lab in Milton Keynes et al	?	?	?
England/MILK-2CA38C9/2021	EPI_ISL_7293742	2021-11-30	Lighthouse Lab in Milton Keynes	Wellcome Sanger Institute for the COVID-19 Genomics UK (COG-UK) Consortium	The Lighthouse Lab in Milton Keynes et al	?	?	?
England/MILK-2CA38D8/2021	EPI_ISL_7293304	2021-11-29	Lighthouse Lab in Milton Keynes	Wellcome Sanger Institute for the COVID-19 Genomics UK (COG-UK) Consortium	The Lighthouse Lab in Milton Keynes et al	?	?	?
England/MILK-2CA38E7/2021	EPI_ISL_7293108	2021-11-29	Lighthouse Lab in Milton Keynes	Wellcome Sanger Institute for the COVID-19 Genomics UK (COG-UK) Consortium	The Lighthouse Lab in Milton Keynes et al	?	?	?
England/MILK-2CA3902/2021	EPI_ISL_7293134	2021-11-30	Lighthouse Lab in Milton Keynes	Wellcome Sanger Institute for the COVID-19 Genomics UK (COG-UK) Consortium	The Lighthouse Lab in Milton Keynes et al	?	?	?
England/MILK-2CA3911/2021	EPI_ISL_7293554	2021-11-30	Lighthouse Lab in Milton Keynes	Wellcome Sanger Institute for the COVID-19 Genomics UK (COG-UK) Consortium	The Lighthouse Lab in Milton Keynes et al	?	?	?
England/MILK-2CA393F/2021	EPI_ISL_7293653	2021-11-30	Lighthouse Lab in Milton Keynes	Wellcome Sanger Institute for the COVID-19 Genomics UK (COG-UK) Consortium	The Lighthouse Lab in Milton Keynes et al	?	?	?
England/MILK-2CA394E/2021	EPI_ISL_7293562	2021-11-29	Lighthouse Lab in Milton Keynes	Wellcome Sanger Institute for the COVID-19 Genomics UK (COG-UK) Consortium	The Lighthouse Lab in Milton Keynes et al	?	?	?
England/MILK-2CA395D/2021	EPI_ISL_7293285	2021-11-30	Lighthouse Lab in Milton Keynes	Wellcome Sanger Institute for the COVID-19 Genomics UK (COG-UK) Consortium	The Lighthouse Lab in Milton Keynes et al	?	?	?
England/MILK-2CA396C/2021	EPI_ISL_7293603	2021-11-30	Lighthouse Lab in Milton Keynes	Wellcome Sanger Institute for the COVID-19 Genomics UK (COG-UK) Consortium	The Lighthouse Lab in Milton Keynes et al	?	?	?
England/MILK-2CA3999/2021	EPI_ISL_7293663	2021-11-30	Lighthouse Lab in Milton Keynes	Wellcome Sanger Institute for the COVID-19 Genomics UK (COG-UK) Consortium	The Lighthouse Lab in Milton Keynes et al	?	?	?
England/MILK-2CA39E4/2021	EPI_ISL_7293139	2021-11-30	Lighthouse Lab in Milton Keynes	Wellcome Sanger Institute for the COVID-19 Genomics UK (COG-UK) Consortium	The Lighthouse Lab in Milton Keynes et al	?	?	?
England/MILK-2CA3A0F/2021	EPI_ISL_7293420	2021-11-29	Lighthouse Lab in Milton Keynes	Wellcome Sanger Institute for the COVID-19 Genomics UK (COG-UK) Consortium	The Lighthouse Lab in Milton Keynes et al	?	?	?
England/MILK-2CA4BED/2021	EPI_ISL_7397866	2021-11-27	Lighthouse Lab in Milton Keynes	Wellcome Sanger Institute for the COVID-19 Genomics UK (COG-UK) Consortium	The Lighthouse Lab in Milton Keynes et al	?	?	?
England/MILK-2CA4C44/2021	EPI_ISL_7397814	2021-11-29	Lighthouse Lab in Milton Keynes	Wellcome Sanger Institute for the COVID-19 Genomics UK (COG-UK) Consortium	The Lighthouse Lab in Milton Keynes et al	?	?	?
England/MILK-2CA4C53/2021	EPI_ISL_7397706	2021-11-27	Lighthouse Lab in Milton Keynes	Wellcome Sanger Institute for the COVID-19 Genomics UK (COG-UK) Consortium	The Lighthouse Lab in Milton Keynes et al	?	?	?
England/MILK-2CA4C62/2021	EPI_ISL_7397879	2021-11-27	Lighthouse Lab in Milton Keynes	Wellcome Sanger Institute for the COVID-19 Genomics UK (COG-UK) Consortium	The Lighthouse Lab in Milton Keynes et al	?	?	?
England/MILK-2CA4CEA/2021	EPI_ISL_7397804	2021-11-29	Lighthouse Lab in Milton Keynes	Wellcome Sanger Institute for the COVID-19 Genomics UK (COG-UK) Consortium	The Lighthouse Lab in Milton Keynes et al	?	?	?
England/MILK-2CA4CF9/2021	EPI_ISL_7397959	2021-11-28	Lighthouse Lab in Milton Keynes	Wellcome Sanger Institute for the COVID-19 Genomics UK (COG-UK) Consortium	The Lighthouse Lab in Milton Keynes et al	?	?	?
England/MILK-2CA4D23/2021	EPI_ISL_7398014	2021-11-27	Lighthouse Lab in Milton Keynes	Wellcome Sanger Institute for the COVID-19 Genomics UK (COG-UK) Consortium	The Lighthouse Lab in Milton Keynes et al	?	?	?
England/MILK-2CA4D32/2021	EPI_ISL_7397710	2021-11-29	Lighthouse Lab in Milton Keynes	Wellcome Sanger Institute for the COVID-19 Genomics UK (COG-UK) Consortium	The Lighthouse Lab in Milton Keynes et al	?	?	?
England/MILK-2CA4D7E/2021	EPI_ISL_7397946	2021-11-29	Lighthouse Lab in Milton Keynes	Wellcome Sanger Institute for the COVID-19 Genomics UK (COG-UK) Consortium	The Lighthouse Lab in Milton Keynes et al	?	?	?
England/MILK-2CA4D8D/2021	EPI_ISL_7397981	2021-11-29	Lighthouse Lab in Milton Keynes	Wellcome Sanger Institute for the COVID-19 Genomics UK (COG-UK) Consortium	The Lighthouse Lab in Milton Keynes et al	?	?	?
England/MILK-2CA4DBA/2021	EPI_ISL_7398018	2021-11-28	Lighthouse Lab in Milton Keynes	Wellcome Sanger Institute for the COVID-19 Genomics UK (COG-UK) Consortium	The Lighthouse Lab in Milton Keynes et al	?	?	?
England/MILK-2CA4DF6/2021	EPI_ISL_7398003	2021-11-29	Lighthouse Lab in Milton Keynes	Wellcome Sanger Institute for the COVID-19 Genomics UK (COG-UK) Consortium	The Lighthouse Lab in Milton Keynes et al	?	?	?
England/MILK-2CA4E20/2021	EPI_ISL_7398024	2021-11-29	Lighthouse Lab in Milton Keynes	Wellcome Sanger Institute for the COVID-19 Genomics UK (COG-UK) Consortium	The Lighthouse Lab in Milton Keynes et al	?	?	?
England/MILK-2CA4E3F/2021	EPI_ISL_7398012	2021-11-29	Lighthouse Lab in Milton Keynes	Wellcome Sanger Institute for the COVID-19 Genomics UK (COG-UK) Consortium	The Lighthouse Lab in Milton Keynes et al	?	?	?
England/MILK-2CA4E5D/2021	EPI_ISL_7397757	2021-11-28	Lighthouse Lab in Milton Keynes	Wellcome Sanger Institute for the COVID-19 Genomics UK (COG-UK) Consortium	The Lighthouse Lab in Milton Keynes et al	?	?	?
England/MILK-2CA4E99/2021	EPI_ISL_7397933	2021-11-29	Lighthouse Lab in Milton Keynes	Wellcome Sanger Institute for the COVID-19 Genomics UK (COG-UK) Consortium	The Lighthouse Lab in Milton Keynes et al	?	?	?
England/MILK-2CA4EB7/2021	EPI_ISL_7397917	2021-11-28	Lighthouse Lab in Milton Keynes	Wellcome Sanger Institute for the COVID-19 Genomics UK (COG-UK) Consortium	The Lighthouse Lab in Milton Keynes et al	?	?	?
England/MILK-2CA4EF3/2021	EPI_ISL_7398033	2021-11-27	Lighthouse Lab in Milton Keynes	Wellcome Sanger Institute for the COVID-19 Genomics UK (COG-UK) Consortium	The Lighthouse Lab in Milton Keynes et al	?	?	?
England/MILK-2CA4F3C/2021	EPI_ISL_7397794	2021-11-28	Lighthouse Lab in Milton Keynes	Wellcome Sanger Institute for the COVID-19 Genomics UK (COG-UK) Consortium	The Lighthouse Lab in Milton Keynes et al	?	?	?
England/MILK-2CA4F69/2021	EPI_ISL_7397908	2021-11-29	Lighthouse Lab in Milton Keynes	Wellcome Sanger Institute for the COVID-19 Genomics UK (COG-UK) Consortium	The Lighthouse Lab in Milton Keynes et al	?	?	?
England/MILK-2CA4F78/2021	EPI_ISL_7397763	2021-11-29	Lighthouse Lab in Milton Keynes	Wellcome Sanger Institute for the COVID-19 Genomics UK (COG-UK) Consortium	The Lighthouse Lab in Milton Keynes et al	?	?	?
England/MILK-2CA4F96/2021	EPI_ISL_7397840	2021-11-28	Lighthouse Lab in Milton Keynes	Wellcome Sanger Institute for the COVID-19 Genomics UK (COG-UK) Consortium	The Lighthouse Lab in Milton Keynes et al	?	?	?
England/MILK-2CA4FB4/2021	EPI_ISL_7397887	2021-11-28	Lighthouse Lab in Milton Keynes	Wellcome Sanger Institute for the COVID-19 Genomics UK (COG-UK) Consortium	The Lighthouse Lab in Milton Keynes et al	?	?	?
England/MILK-2CA5065/2021	EPI_ISL_7397748	2021-11-27	Lighthouse Lab in Milton Keynes	Wellcome Sanger Institute for the COVID-19 Genomics UK (COG-UK) Consortium	The Lighthouse Lab in Milton Keynes et al	?	?	?
England/MILK-2CA5074/2021	EPI_ISL_7397941	2021-11-29	Lighthouse Lab in Milton Keynes	Wellcome Sanger Institute for the COVID-19 Genomics UK (COG-UK) Consortium	The Lighthouse Lab in Milton Keynes et al	?	?	?
England/MILK-2CA50B0/2021	EPI_ISL_7397779	2021-11-29	Lighthouse Lab in Milton Keynes	Wellcome Sanger Institute for the COVID-19 Genomics UK (COG-UK) Consortium	The Lighthouse Lab in Milton Keynes et al	?	?	?
England/MILK-2CA5108/2021	EPI_ISL_7397766	2021-11-29	Lighthouse Lab in Milton Keynes	Wellcome Sanger Institute for the COVID-19 Genomics UK (COG-UK) Consortium	The Lighthouse Lab in Milton Keynes et al	?	?	?
England/MILK-2CA5117/2021	EPI_ISL_7398017	2021-11-27	Lighthouse Lab in Milton Keynes	Wellcome Sanger Institute for the COVID-19 Genomics UK (COG-UK) Consortium	The Lighthouse Lab in Milton Keynes et al	?	?	?
England/MILK-2CA5135/2021	EPI_ISL_7397707	2021-11-28	Lighthouse Lab in Milton Keynes	Wellcome Sanger Institute for the COVID-19 Genomics UK (COG-UK) Consortium	The Lighthouse Lab in Milton Keynes et al	?	?	?
England/MILK-2CA5180/2021	EPI_ISL_7397801	2021-11-29	Lighthouse Lab in Milton Keynes	Wellcome Sanger Institute for the COVID-19 Genomics UK (COG-UK) Consortium	The Lighthouse Lab in Milton Keynes et al	?	?	?
England/MILK-2CA51CC/2021	EPI_ISL_7293354	2021-11-30	Lighthouse Lab in Milton Keynes	Wellcome Sanger Institute for the COVID-19 Genomics UK (COG-UK) Consortium	The Lighthouse Lab in Milton Keynes et al	?	?	?
England/MILK-2CA5223/2021	EPI_ISL_7293147	2021-11-30	Lighthouse Lab in Milton Keynes	Wellcome Sanger Institute for the COVID-19 Genomics UK (COG-UK) Consortium	The Lighthouse Lab in Milton Keynes et al	?	?	?
England/MILK-2CA526F/2021	EPI_ISL_7293773	2021-11-30	Lighthouse Lab in Milton Keynes	Wellcome Sanger Institute for the COVID-19 Genomics UK (COG-UK) Consortium	The Lighthouse Lab in Milton Keynes et al	?	?	?
England/MILK-2CA528D/2021	EPI_ISL_7293137	2021-11-30	Lighthouse Lab in Milton Keynes	Wellcome Sanger Institute for the COVID-19 Genomics UK (COG-UK) Consortium	The Lighthouse Lab in Milton Keynes et al	?	?	?
England/MILK-2CA52AB/2021	EPI_ISL_7293613	2021-11-30	Lighthouse Lab in Milton Keynes	Wellcome Sanger Institute for the COVID-19 Genomics UK (COG-UK) Consortium	The Lighthouse Lab in Milton Keynes et al	?	?	?
England/MILK-2CA52C9/2021	EPI_ISL_7293276	2021-11-30	Lighthouse Lab in Milton Keynes	Wellcome Sanger Institute for the COVID-19 Genomics UK (COG-UK) Consortium	The Lighthouse Lab in Milton Keynes et al	?	?	?
England/MILK-2CA5320/2021	EPI_ISL_7293674	2021-11-29	Lighthouse Lab in Milton Keynes	Wellcome Sanger Institute for the COVID-19 Genomics UK (COG-UK) Consortium	The Lighthouse Lab in Milton Keynes et al	?	?	?
England/MILK-2CA533F/2021	EPI_ISL_7293604	2021-11-29	Lighthouse Lab in Milton Keynes	Wellcome Sanger Institute for the COVID-19 Genomics UK (COG-UK) Consortium	The Lighthouse Lab in Milton Keynes et al	?	?	?
England/MILK-2CA536C/2021	EPI_ISL_7293371	2021-11-30	Lighthouse Lab in Milton Keynes	Wellcome Sanger Institute for the COVID-19 Genomics UK (COG-UK) Consortium	The Lighthouse Lab in Milton Keynes et al	?	?	?
England/MILK-2CA538A/2021	EPI_ISL_7293406	2021-11-30	Lighthouse Lab in Milton Keynes	Wellcome Sanger Institute for the COVID-19 Genomics UK (COG-UK) Consortium	The Lighthouse Lab in Milton Keynes et al	?	?	?
England/MILK-2CA53C6/2021	EPI_ISL_7293709	2021-11-29	Lighthouse Lab in Milton Keynes	Wellcome Sanger Institute for the COVID-19 Genomics UK (COG-UK) Consortium	The Lighthouse Lab in Milton Keynes et al	?	?	?
England/MILK-2CA540F/2021	EPI_ISL_7293096	2021-11-30	Lighthouse Lab in Milton Keynes	Wellcome Sanger Institute for the COVID-19 Genomics UK (COG-UK) Consortium	The Lighthouse Lab in Milton Keynes et al	?	?	?
England/MILK-2CA544B/2021	EPI_ISL_7293545	2021-11-30	Lighthouse Lab in Milton Keynes	Wellcome Sanger Institute for the COVID-19 Genomics UK (COG-UK) Consortium	The Lighthouse Lab in Milton Keynes et al	?	?	?
England/MILK-2CA545A/2021	EPI_ISL_7293699	2021-11-30	Lighthouse Lab in Milton Keynes	Wellcome Sanger Institute for the COVID-19 Genomics UK (COG-UK) Consortium	The Lighthouse Lab in Milton Keynes et al	?	?	?
England/MILK-2CA5496/2021	EPI_ISL_7293524	2021-11-29	Lighthouse Lab in Milton Keynes	Wellcome Sanger Institute for the COVID-19 Genomics UK (COG-UK) Consortium	The Lighthouse Lab in Milton Keynes et al	?	?	?
England/MILK-2CA54B4/2021	EPI_ISL_7293731	2021-11-29	Lighthouse Lab in Milton Keynes	Wellcome Sanger Institute for the COVID-19 Genomics UK (COG-UK) Consortium	The Lighthouse Lab in Milton Keynes et al	?	?	?
England/MILK-2CA54C3/2021	EPI_ISL_7293605	2021-11-30	Lighthouse Lab in Milton Keynes	Wellcome Sanger Institute for the COVID-19 Genomics UK (COG-UK) Consortium	The Lighthouse Lab in Milton Keynes et al	?	?	?
England/MILK-2CA54D2/2021	EPI_ISL_7293428	2021-11-30	Lighthouse Lab in Milton Keynes	Wellcome Sanger Institute for the COVID-19 Genomics UK (COG-UK) Consortium	The Lighthouse Lab in Milton Keynes et al	?	?	?
England/MILK-2CA5539/2021	EPI_ISL_7293156	2021-11-30	Lighthouse Lab in Milton Keynes	Wellcome Sanger Institute for the COVID-19 Genomics UK (COG-UK) Consortium	The Lighthouse Lab in Milton Keynes et al	?	?	?
England/MILK-2CA5575/2021	EPI_ISL_7293777	2021-11-29	Lighthouse Lab in Milton Keynes	Wellcome Sanger Institute for the COVID-19 Genomics UK (COG-UK) Consortium	The Lighthouse Lab in Milton Keynes et al	?	?	?
England/MILK-2CA5584/2021	EPI_ISL_7293336	2021-11-29	Lighthouse Lab in Milton Keynes	Wellcome Sanger Institute for the COVID-19 Genomics UK (COG-UK) Consortium	The Lighthouse Lab in Milton Keynes et al	?	?	?
England/MILK-2CA55A2/2021	EPI_ISL_7293449	2021-11-29	Lighthouse Lab in Milton Keynes	Wellcome Sanger Institute for the COVID-19 Genomics UK (COG-UK) Consortium	The Lighthouse Lab in Milton Keynes et al	?	?	?
England/MILK-2CA55C0/2021	EPI_ISL_7293765	2021-11-29	Lighthouse Lab in Milton Keynes	Wellcome Sanger Institute for the COVID-19 Genomics UK (COG-UK) Consortium	The Lighthouse Lab in Milton Keynes et al	?	?	?
England/MILK-2CA55EE/2021	EPI_ISL_7293702	2021-11-29	Lighthouse Lab in Milton Keynes	Wellcome Sanger Institute for the COVID-19 Genomics UK (COG-UK) Consortium	The Lighthouse Lab in Milton Keynes et al	?	?	?
England/MILK-2CA55FD/2021	EPI_ISL_7293764	2021-11-30	Lighthouse Lab in Milton Keynes	Wellcome Sanger Institute for the COVID-19 Genomics UK (COG-UK) Consortium	The Lighthouse Lab in Milton Keynes et al	?	?	?
England/MILK-2CA5663/2021	EPI_ISL_7293393	2021-11-30	Lighthouse Lab in Milton Keynes	Wellcome Sanger Institute for the COVID-19 Genomics UK (COG-UK) Consortium	The Lighthouse Lab in Milton Keynes et al	?	?	?
England/MILK-2CA56AF/2021	EPI_ISL_7293176	2021-11-30	Lighthouse Lab in Milton Keynes	Wellcome Sanger Institute for the COVID-19 Genomics UK (COG-UK) Consortium	The Lighthouse Lab in Milton Keynes et al	?	?	?
England/MILK-2CA56DC/2021	EPI_ISL_7293333	2021-11-29	Lighthouse Lab in Milton Keynes	Wellcome Sanger Institute for the COVID-19 Genomics UK (COG-UK) Consortium	The Lighthouse Lab in Milton Keynes et al	?	?	?
England/MILK-2CA5706/2021	EPI_ISL_7293473	2021-11-29	Lighthouse Lab in Milton Keynes	Wellcome Sanger Institute for the COVID-19 Genomics UK (COG-UK) Consortium	The Lighthouse Lab in Milton Keynes et al	?	?	?
England/MILK-2CA5715/2021	EPI_ISL_7293775	2021-11-29	Lighthouse Lab in Milton Keynes	Wellcome Sanger Institute for the COVID-19 Genomics UK (COG-UK) Consortium	The Lighthouse Lab in Milton Keynes et al	?	?	?
England/MILK-2CA5D5F/2021	EPI_ISL_7293984	2021-11-30	Lighthouse Lab in Milton Keynes	Wellcome Sanger Institute for the COVID-19 Genomics UK (COG-UK) Consortium	The Lighthouse Lab in Milton Keynes et al	?	?	?
England/MILK-2CA6F58/2021	EPI_ISL_7296208	2021-11-30	Lighthouse Lab in Milton Keynes	Wellcome Sanger Institute for the COVID-19 Genomics UK (COG-UK) Consortium	The Lighthouse Lab in Milton Keynes et al	?	?	?
England/MILK-2CA6F67/2021	EPI_ISL_7296089	2021-11-30	Lighthouse Lab in Milton Keynes	Wellcome Sanger Institute for the COVID-19 Genomics UK (COG-UK) Consortium	The Lighthouse Lab in Milton Keynes et al	?	?	?
England/MILK-2CA6F76/2021	EPI_ISL_7296311	2021-11-29	Lighthouse Lab in Milton Keynes	Wellcome Sanger Institute for the COVID-19 Genomics UK (COG-UK) Consortium	The Lighthouse Lab in Milton Keynes et al	?	?	?
England/MILK-2CA6FC1/2021	EPI_ISL_7296156	2021-11-29	Lighthouse Lab in Milton Keynes	Wellcome Sanger Institute for the COVID-19 Genomics UK (COG-UK) Consortium	The Lighthouse Lab in Milton Keynes et al	?	?	?
England/MILK-2CA6FEF/2021	EPI_ISL_7296080	2021-11-29	Lighthouse Lab in Milton Keynes	Wellcome Sanger Institute for the COVID-19 Genomics UK (COG-UK) Consortium	The Lighthouse Lab in Milton Keynes et al	?	?	?
England/MILK-2CA7036/2021	EPI_ISL_7296249	2021-11-29	Lighthouse Lab in Milton Keynes	Wellcome Sanger Institute for the COVID-19 Genomics UK (COG-UK) Consortium	The Lighthouse Lab in Milton Keynes et al	?	?	?
England/MILK-2CA7072/2021	EPI_ISL_7296071	2021-11-30	Lighthouse Lab in Milton Keynes	Wellcome Sanger Institute for the COVID-19 Genomics UK (COG-UK) Consortium	The Lighthouse Lab in Milton Keynes et al	?	?	?
England/MILK-2CA70BE/2021	EPI_ISL_7296339	2021-11-30	Lighthouse Lab in Milton Keynes	Wellcome Sanger Institute for the COVID-19 Genomics UK (COG-UK) Consortium	The Lighthouse Lab in Milton Keynes et al	?	?	?
England/MILK-2CA70DC/2021	EPI_ISL_7296306	2021-11-29	Lighthouse Lab in Milton Keynes	Wellcome Sanger Institute for the COVID-19 Genomics UK (COG-UK) Consortium	The Lighthouse Lab in Milton Keynes et al	?	?	?
England/MILK-2CA70FA/2021	EPI_ISL_7296029	2021-11-29	Lighthouse Lab in Milton Keynes	Wellcome Sanger Institute for the COVID-19 Genomics UK (COG-UK) Consortium	The Lighthouse Lab in Milton Keynes et al	?	?	?
England/MILK-2CA7106/2021	EPI_ISL_7296295	2021-11-29	Lighthouse Lab in Milton Keynes	Wellcome Sanger Institute for the COVID-19 Genomics UK (COG-UK) Consortium	The Lighthouse Lab in Milton Keynes et al	?	?	?
England/MILK-2CA7142/2021	EPI_ISL_7296300	2021-11-29	Lighthouse Lab in Milton Keynes	Wellcome Sanger Institute for the COVID-19 Genomics UK (COG-UK) Consortium	The Lighthouse Lab in Milton Keynes et al	?	?	?
England/MILK-2CA71AC/2021	EPI_ISL_7296205	2021-11-30	Lighthouse Lab in Milton Keynes	Wellcome Sanger Institute for the COVID-19 Genomics UK (COG-UK) Consortium	The Lighthouse Lab in Milton Keynes et al	?	?	?
England/MILK-2CA71BB/2021	EPI_ISL_7296108	2021-11-30	Lighthouse Lab in Milton Keynes	Wellcome Sanger Institute for the COVID-19 Genomics UK (COG-UK) Consortium	The Lighthouse Lab in Milton Keynes et al	?	?	?
England/MILK-2CA71D9/2021	EPI_ISL_7296318	2021-11-30	Lighthouse Lab in Milton Keynes	Wellcome Sanger Institute for the COVID-19 Genomics UK (COG-UK) Consortium	The Lighthouse Lab in Milton Keynes et al	?	?	?
England/MILK-2CA71E8/2021	EPI_ISL_7296163	2021-11-30	Lighthouse Lab in Milton Keynes	Wellcome Sanger Institute for the COVID-19 Genomics UK (COG-UK) Consortium	The Lighthouse Lab in Milton Keynes et al	?	?	?
England/MILK-2CA7203/2021	EPI_ISL_7296155	2021-11-28	Lighthouse Lab in Milton Keynes	Wellcome Sanger Institute for the COVID-19 Genomics UK (COG-UK) Consortium	The Lighthouse Lab in Milton Keynes et al	?	?	?
England/MILK-2CA7212/2021	EPI_ISL_7296317	2021-11-30	Lighthouse Lab in Milton Keynes	Wellcome Sanger Institute for the COVID-19 Genomics UK (COG-UK) Consortium	The Lighthouse Lab in Milton Keynes et al	?	?	?
England/MILK-2CA726D/2021	EPI_ISL_7296315	2021-11-30	Lighthouse Lab in Milton Keynes	Wellcome Sanger Institute for the COVID-19 Genomics UK (COG-UK) Consortium	The Lighthouse Lab in Milton Keynes et al	?	?	?
England/MILK-2CA727C/2021	EPI_ISL_7296373	2021-11-30	Lighthouse Lab in Milton Keynes	Wellcome Sanger Institute for the COVID-19 Genomics UK (COG-UK) Consortium	The Lighthouse Lab in Milton Keynes et al	?	?	?
England/MILK-2CA729A/2021	EPI_ISL_7296151	2021-11-30	Lighthouse Lab in Milton Keynes	Wellcome Sanger Institute for the COVID-19 Genomics UK (COG-UK) Consortium	The Lighthouse Lab in Milton Keynes et al	?	?	?
England/MILK-2CA72A9/2021	EPI_ISL_7296079	2021-11-30	Lighthouse Lab in Milton Keynes	Wellcome Sanger Institute for the COVID-19 Genomics UK (COG-UK) Consortium	The Lighthouse Lab in Milton Keynes et al	?	?	?
England/MILK-2CA72E5/2021	EPI_ISL_7296193	2021-11-29	Lighthouse Lab in Milton Keynes	Wellcome Sanger Institute for the COVID-19 Genomics UK (COG-UK) Consortium	The Lighthouse Lab in Milton Keynes et al	?	?	?
England/MILK-2CA7300/2021	EPI_ISL_7296099	2021-11-30	Lighthouse Lab in Milton Keynes	Wellcome Sanger Institute for the COVID-19 Genomics UK (COG-UK) Consortium	The Lighthouse Lab in Milton Keynes et al	?	?	?
England/MILK-2CA732E/2021	EPI_ISL_7296102	2021-11-30	Lighthouse Lab in Milton Keynes	Wellcome Sanger Institute for the COVID-19 Genomics UK (COG-UK) Consortium	The Lighthouse Lab in Milton Keynes et al	?	?	?
England/MILK-2CA735B/2021	EPI_ISL_7296176	2021-11-30	Lighthouse Lab in Milton Keynes	Wellcome Sanger Institute for the COVID-19 Genomics UK (COG-UK) Consortium	The Lighthouse Lab in Milton Keynes et al	?	?	?
England/MILK-2CA73D3/2021	EPI_ISL_7296082	2021-11-29	Lighthouse Lab in Milton Keynes	Wellcome Sanger Institute for the COVID-19 Genomics UK (COG-UK) Consortium	The Lighthouse Lab in Milton Keynes et al	?	?	?
England/MILK-2CA73F1/2021	EPI_ISL_7296376	2021-11-30	Lighthouse Lab in Milton Keynes	Wellcome Sanger Institute for the COVID-19 Genomics UK (COG-UK) Consortium	The Lighthouse Lab in Milton Keynes et al	?	?	?
England/MILK-2CA7467/2021	EPI_ISL_7296143	2021-11-30	Lighthouse Lab in Milton Keynes	Wellcome Sanger Institute for the COVID-19 Genomics UK (COG-UK) Consortium	The Lighthouse Lab in Milton Keynes et al	?	?	?
England/MILK-2CA7476/2021	EPI_ISL_7296171	2021-11-29	Lighthouse Lab in Milton Keynes	Wellcome Sanger Institute for the COVID-19 Genomics UK (COG-UK) Consortium	The Lighthouse Lab in Milton Keynes et al	?	?	?
England/MILK-2CA7AFC/2021	EPI_ISL_7348516	2021-11-29	Lighthouse Lab in Milton Keynes	Wellcome Sanger Institute for the COVID-19 Genomics UK (COG-UK) Consortium	The Lighthouse Lab in Milton Keynes et al	?	?	?
England/MILK-2CA7B08/2021	EPI_ISL_7349152	2021-11-29	Lighthouse Lab in Milton Keynes	Wellcome Sanger Institute for the COVID-19 Genomics UK (COG-UK) Consortium	The Lighthouse Lab in Milton Keynes et al	?	?	?
England/MILK-2CA7B44/2021	EPI_ISL_7348464	2021-11-28	Lighthouse Lab in Milton Keynes	Wellcome Sanger Institute for the COVID-19 Genomics UK (COG-UK) Consortium	The Lighthouse Lab in Milton Keynes et al	?	?	?
England/MILK-2CA7B53/2021	EPI_ISL_7348390	2021-11-29	Lighthouse Lab in Milton Keynes	Wellcome Sanger Institute for the COVID-19 Genomics UK (COG-UK) Consortium	The Lighthouse Lab in Milton Keynes et al	?	?	?
England/MILK-2CA7B9F/2021	EPI_ISL_7348968	2021-11-29	Lighthouse Lab in Milton Keynes	Wellcome Sanger Institute for the COVID-19 Genomics UK (COG-UK) Consortium	The Lighthouse Lab in Milton Keynes et al	?	?	?
England/MILK-2CA7BAE/2021	EPI_ISL_7348451	2021-11-28	Lighthouse Lab in Milton Keynes	Wellcome Sanger Institute for the COVID-19 Genomics UK (COG-UK) Consortium	The Lighthouse Lab in Milton Keynes et al	?	?	?
England/MILK-2CA7BDB/2021	EPI_ISL_7348355	2021-11-29	Lighthouse Lab in Milton Keynes	Wellcome Sanger Institute for the COVID-19 Genomics UK (COG-UK) Consortium	The Lighthouse Lab in Milton Keynes et al	?	?	?
England/MILK-2CA7C14/2021	EPI_ISL_7348927	2021-11-28	Lighthouse Lab in Milton Keynes	Wellcome Sanger Institute for the COVID-19 Genomics UK (COG-UK) Consortium	The Lighthouse Lab in Milton Keynes et al	?	?	?
England/MILK-2CA7C23/2021	EPI_ISL_7348452	2021-11-28	Lighthouse Lab in Milton Keynes	Wellcome Sanger Institute for the COVID-19 Genomics UK (COG-UK) Consortium	The Lighthouse Lab in Milton Keynes et al	?	?	?
England/MILK-2CA7C32/2021	EPI_ISL_7348554	2021-11-28	Lighthouse Lab in Milton Keynes	Wellcome Sanger Institute for the COVID-19 Genomics UK (COG-UK) Consortium	The Lighthouse Lab in Milton Keynes et al	?	?	?
England/MILK-2CA7C50/2021	EPI_ISL_7348377	2021-11-29	Lighthouse Lab in Milton Keynes	Wellcome Sanger Institute for the COVID-19 Genomics UK (COG-UK) Consortium	The Lighthouse Lab in Milton Keynes et al	?	?	?
England/MILK-2CA7C7E/2021	EPI_ISL_7348447	2021-11-29	Lighthouse Lab in Milton Keynes	Wellcome Sanger Institute for the COVID-19 Genomics UK (COG-UK) Consortium	The Lighthouse Lab in Milton Keynes et al	?	?	?
England/MILK-2CA7CBA/2021	EPI_ISL_7348725	2021-11-29	Lighthouse Lab in Milton Keynes	Wellcome Sanger Institute for the COVID-19 Genomics UK (COG-UK) Consortium	The Lighthouse Lab in Milton Keynes et al	?	?	?
England/MILK-2CA7CC9/2021	EPI_ISL_7348649	2021-11-29	Lighthouse Lab in Milton Keynes	Wellcome Sanger Institute for the COVID-19 Genomics UK (COG-UK) Consortium	The Lighthouse Lab in Milton Keynes et al	?	?	?
England/MILK-2CA7CD8/2021	EPI_ISL_7348920	2021-11-29	Lighthouse Lab in Milton Keynes	Wellcome Sanger Institute for the COVID-19 Genomics UK (COG-UK) Consortium	The Lighthouse Lab in Milton Keynes et al	?	?	?
England/MILK-2CA7D99/2021	EPI_ISL_7348336	2021-11-28	Lighthouse Lab in Milton Keynes	Wellcome Sanger Institute for the COVID-19 Genomics UK (COG-UK) Consortium	The Lighthouse Lab in Milton Keynes et al	?	?	?
England/MILK-2CA7DC6/2021	EPI_ISL_7349018	2021-11-29	Lighthouse Lab in Milton Keynes	Wellcome Sanger Institute for the COVID-19 Genomics UK (COG-UK) Consortium	The Lighthouse Lab in Milton Keynes et al	?	?	?
England/MILK-2CA7E1E/2021	EPI_ISL_7348328	2021-11-29	Lighthouse Lab in Milton Keynes	Wellcome Sanger Institute for the COVID-19 Genomics UK (COG-UK) Consortium	The Lighthouse Lab in Milton Keynes et al	?	?	?
England/MILK-2CA7E2D/2021	EPI_ISL_7348530	2021-11-29	Lighthouse Lab in Milton Keynes	Wellcome Sanger Institute for the COVID-19 Genomics UK (COG-UK) Consortium	The Lighthouse Lab in Milton Keynes et al	?	?	?
England/MILK-2CA7E3C/2021	EPI_ISL_7349225	2021-11-29	Lighthouse Lab in Milton Keynes	Wellcome Sanger Institute for the COVID-19 Genomics UK (COG-UK) Consortium	The Lighthouse Lab in Milton Keynes et al	?	?	?
England/MILK-2CA7E69/2021	EPI_ISL_7348621	2021-11-29	Lighthouse Lab in Milton Keynes	Wellcome Sanger Institute for the COVID-19 Genomics UK (COG-UK) Consortium	The Lighthouse Lab in Milton Keynes et al	?	?	?
England/MILK-2CA7E78/2021	EPI_ISL_7348718	2021-11-29	Lighthouse Lab in Milton Keynes	Wellcome Sanger Institute for the COVID-19 Genomics UK (COG-UK) Consortium	The Lighthouse Lab in Milton Keynes et al	?	?	?
England/MILK-2CA7E87/2021	EPI_ISL_7348903	2021-11-29	Lighthouse Lab in Milton Keynes	Wellcome Sanger Institute for the COVID-19 Genomics UK (COG-UK) Consortium	The Lighthouse Lab in Milton Keynes et al	?	?	?
England/MILK-2CA7EB4/2021	EPI_ISL_7348896	2021-11-29	Lighthouse Lab in Milton Keynes	Wellcome Sanger Institute for the COVID-19 Genomics UK (COG-UK) Consortium	The Lighthouse Lab in Milton Keynes et al	?	?	?
England/MILK-2CA7EE1/2021	EPI_ISL_7348521	2021-11-29	Lighthouse Lab in Milton Keynes	Wellcome Sanger Institute for the COVID-19 Genomics UK (COG-UK) Consortium	The Lighthouse Lab in Milton Keynes et al	?	?	?
England/MILK-2CA7F2A/2021	EPI_ISL_7348568	2021-11-28	Lighthouse Lab in Milton Keynes	Wellcome Sanger Institute for the COVID-19 Genomics UK (COG-UK) Consortium	The Lighthouse Lab in Milton Keynes et al	?	?	?
England/MILK-2CA7F93/2021	EPI_ISL_7348632	2021-11-29	Lighthouse Lab in Milton Keynes	Wellcome Sanger Institute for the COVID-19 Genomics UK (COG-UK) Consortium	The Lighthouse Lab in Milton Keynes et al	?	?	?
England/MILK-2CA7FA2/2021	EPI_ISL_7348760	2021-11-29	Lighthouse Lab in Milton Keynes	Wellcome Sanger Institute for the COVID-19 Genomics UK (COG-UK) Consortium	The Lighthouse Lab in Milton Keynes et al	?	?	?
England/MILK-2CA7FB1/2021	EPI_ISL_7348321	2021-11-29	Lighthouse Lab in Milton Keynes	Wellcome Sanger Institute for the COVID-19 Genomics UK (COG-UK) Consortium	The Lighthouse Lab in Milton Keynes et al	?	?	?
England/MILK-2CA7FFD/2021	EPI_ISL_7348466	2021-11-29	Lighthouse Lab in Milton Keynes	Wellcome Sanger Institute for the COVID-19 Genomics UK (COG-UK) Consortium	The Lighthouse Lab in Milton Keynes et al	?	?	?
England/MILK-2CA8008/2021	EPI_ISL_7348443	2021-11-29	Lighthouse Lab in Milton Keynes	Wellcome Sanger Institute for the COVID-19 Genomics UK (COG-UK) Consortium	The Lighthouse Lab in Milton Keynes et al	?	?	?
England/MILK-2CA8026/2021	EPI_ISL_7348381	2021-11-29	Lighthouse Lab in Milton Keynes	Wellcome Sanger Institute for the COVID-19 Genomics UK (COG-UK) Consortium	The Lighthouse Lab in Milton Keynes et al	?	?	?
England/MILK-2CA8035/2021	EPI_ISL_7348379	2021-11-28	Lighthouse Lab in Milton Keynes	Wellcome Sanger Institute for the COVID-19 Genomics UK (COG-UK) Consortium	The Lighthouse Lab in Milton Keynes et al	?	?	?
England/MILK-2CA8062/2021	EPI_ISL_7348979	2021-11-29	Lighthouse Lab in Milton Keynes	Wellcome Sanger Institute for the COVID-19 Genomics UK (COG-UK) Consortium	The Lighthouse Lab in Milton Keynes et al	?	?	?
England/MILK-2CA8071/2021	EPI_ISL_7348660	2021-11-29	Lighthouse Lab in Milton Keynes	Wellcome Sanger Institute for the COVID-19 Genomics UK (COG-UK) Consortium	The Lighthouse Lab in Milton Keynes et al	?	?	?
England/MILK-2CA809F/2021	EPI_ISL_7349005	2021-11-29	Lighthouse Lab in Milton Keynes	Wellcome Sanger Institute for the COVID-19 Genomics UK (COG-UK) Consortium	The Lighthouse Lab in Milton Keynes et al	?	?	?
England/MILK-2CA80CC/2021	EPI_ISL_7296248	2021-11-29	Lighthouse Lab in Milton Keynes	Wellcome Sanger Institute for the COVID-19 Genomics UK (COG-UK) Consortium	The Lighthouse Lab in Milton Keynes et al	?	?	?
England/MILK-2CA8105/2021	EPI_ISL_7296217	2021-11-29	Lighthouse Lab in Milton Keynes	Wellcome Sanger Institute for the COVID-19 Genomics UK (COG-UK) Consortium	The Lighthouse Lab in Milton Keynes et al	?	?	?
England/MILK-2CA8150/2021	EPI_ISL_7296346	2021-11-29	Lighthouse Lab in Milton Keynes	Wellcome Sanger Institute for the COVID-19 Genomics UK (COG-UK) Consortium	The Lighthouse Lab in Milton Keynes et al	?	?	?
England/MILK-2CA816F/2021	EPI_ISL_7296168	2021-11-28	Lighthouse Lab in Milton Keynes	Wellcome Sanger Institute for the COVID-19 Genomics UK (COG-UK) Consortium	The Lighthouse Lab in Milton Keynes et al	?	?	?
England/MILK-2CA817E/2021	EPI_ISL_7296210	2021-11-28	Lighthouse Lab in Milton Keynes	Wellcome Sanger Institute for the COVID-19 Genomics UK (COG-UK) Consortium	The Lighthouse Lab in Milton Keynes et al	?	?	?
England/MILK-2CA81AB/2021	EPI_ISL_7296220	2021-11-29	Lighthouse Lab in Milton Keynes	Wellcome Sanger Institute for the COVID-19 Genomics UK (COG-UK) Consortium	The Lighthouse Lab in Milton Keynes et al	?	?	?
England/MILK-2CA81E7/2021	EPI_ISL_7296174	2021-11-28	Lighthouse Lab in Milton Keynes	Wellcome Sanger Institute for the COVID-19 Genomics UK (COG-UK) Consortium	The Lighthouse Lab in Milton Keynes et al	?	?	?
England/MILK-2CA8211/2021	EPI_ISL_7296223	2021-11-29	Lighthouse Lab in Milton Keynes	Wellcome Sanger Institute for the COVID-19 Genomics UK (COG-UK) Consortium	The Lighthouse Lab in Milton Keynes et al	?	?	?
England/MILK-2CA823F/2021	EPI_ISL_7296070	2021-11-29	Lighthouse Lab in Milton Keynes	Wellcome Sanger Institute for the COVID-19 Genomics UK (COG-UK) Consortium	The Lighthouse Lab in Milton Keynes et al	?	?	?
England/MILK-2CA828A/2021	EPI_ISL_7296056	2021-11-29	Lighthouse Lab in Milton Keynes	Wellcome Sanger Institute for the COVID-19 Genomics UK (COG-UK) Consortium	The Lighthouse Lab in Milton Keynes et al	?	?	?
England/MILK-2CA82A8/2021	EPI_ISL_7296122	2021-11-29	Lighthouse Lab in Milton Keynes	Wellcome Sanger Institute for the COVID-19 Genomics UK (COG-UK) Consortium	The Lighthouse Lab in Milton Keynes et al	?	?	?
England/MILK-2CA82C6/2021	EPI_ISL_7296277	2021-11-29	Lighthouse Lab in Milton Keynes	Wellcome Sanger Institute for the COVID-19 Genomics UK (COG-UK) Consortium	The Lighthouse Lab in Milton Keynes et al	?	?	?
England/MILK-2CA82D5/2021	EPI_ISL_7296358	2021-11-29	Lighthouse Lab in Milton Keynes	Wellcome Sanger Institute for the COVID-19 Genomics UK (COG-UK) Consortium	The Lighthouse Lab in Milton Keynes et al	?	?	?
England/MILK-2CA82F3/2021	EPI_ISL_7296380	2021-11-29	Lighthouse Lab in Milton Keynes	Wellcome Sanger Institute for the COVID-19 Genomics UK (COG-UK) Consortium	The Lighthouse Lab in Milton Keynes et al	?	?	?
England/MILK-2CA832D/2021	EPI_ISL_7296090	2021-11-29	Lighthouse Lab in Milton Keynes	Wellcome Sanger Institute for the COVID-19 Genomics UK (COG-UK) Consortium	The Lighthouse Lab in Milton Keynes et al	?	?	?
England/MILK-2CA833C/2021	EPI_ISL_7296281	2021-11-29	Lighthouse Lab in Milton Keynes	Wellcome Sanger Institute for the COVID-19 Genomics UK (COG-UK) Consortium	The Lighthouse Lab in Milton Keynes et al	?	?	?
England/MILK-2CA834B/2021	EPI_ISL_7296100	2021-11-29	Lighthouse Lab in Milton Keynes	Wellcome Sanger Institute for the COVID-19 Genomics UK (COG-UK) Consortium	The Lighthouse Lab in Milton Keynes et al	?	?	?
England/MILK-2CA8369/2021	EPI_ISL_7296278	2021-11-29	Lighthouse Lab in Milton Keynes	Wellcome Sanger Institute for the COVID-19 Genomics UK (COG-UK) Consortium	The Lighthouse Lab in Milton Keynes et al	?	?	?
England/MILK-2CA8396/2021	EPI_ISL_7296294	2021-11-29	Lighthouse Lab in Milton Keynes	Wellcome Sanger Institute for the COVID-19 Genomics UK (COG-UK) Consortium	The Lighthouse Lab in Milton Keynes et al	?	?	?
England/MILK-2CA83A5/2021	EPI_ISL_7296106	2021-11-29	Lighthouse Lab in Milton Keynes	Wellcome Sanger Institute for the COVID-19 Genomics UK (COG-UK) Consortium	The Lighthouse Lab in Milton Keynes et al	?	?	?
England/MILK-2CA83D2/2021	EPI_ISL_7296345	2021-11-28	Lighthouse Lab in Milton Keynes	Wellcome Sanger Institute for the COVID-19 Genomics UK (COG-UK) Consortium	The Lighthouse Lab in Milton Keynes et al	?	?	?
England/MILK-2CA83E1/2021	EPI_ISL_7296280	2021-11-29	Lighthouse Lab in Milton Keynes	Wellcome Sanger Institute for the COVID-19 Genomics UK (COG-UK) Consortium	The Lighthouse Lab in Milton Keynes et al	?	?	?
England/MILK-2CA83F0/2021	EPI_ISL_7296204	2021-11-27	Lighthouse Lab in Milton Keynes	Wellcome Sanger Institute for the COVID-19 Genomics UK (COG-UK) Consortium	The Lighthouse Lab in Milton Keynes et al	?	?	?
England/MILK-2CA840C/2021	EPI_ISL_7296057	2021-11-30	Lighthouse Lab in Milton Keynes	Wellcome Sanger Institute for the COVID-19 Genomics UK (COG-UK) Consortium	The Lighthouse Lab in Milton Keynes et al	?	?	?
England/MILK-2CA8457/2021	EPI_ISL_7296165	2021-11-30	Lighthouse Lab in Milton Keynes	Wellcome Sanger Institute for the COVID-19 Genomics UK (COG-UK) Consortium	The Lighthouse Lab in Milton Keynes et al	?	?	?
England/MILK-2CA8466/2021	EPI_ISL_7296266	2021-11-30	Lighthouse Lab in Milton Keynes	Wellcome Sanger Institute for the COVID-19 Genomics UK (COG-UK) Consortium	The Lighthouse Lab in Milton Keynes et al	?	?	?
England/MILK-2CA8484/2021	EPI_ISL_7296230	2021-11-30	Lighthouse Lab in Milton Keynes	Wellcome Sanger Institute for the COVID-19 Genomics UK (COG-UK) Consortium	The Lighthouse Lab in Milton Keynes et al	?	?	?
England/MILK-2CA8493/2021	EPI_ISL_7296110	2021-11-30	Lighthouse Lab in Milton Keynes	Wellcome Sanger Institute for the COVID-19 Genomics UK (COG-UK) Consortium	The Lighthouse Lab in Milton Keynes et al	?	?	?
England/MILK-2CA84A2/2021	EPI_ISL_7296077	2021-11-29	Lighthouse Lab in Milton Keynes	Wellcome Sanger Institute for the COVID-19 Genomics UK (COG-UK) Consortium	The Lighthouse Lab in Milton Keynes et al	?	?	?
England/MILK-2CA84DF/2021	EPI_ISL_7296170	2021-11-30	Lighthouse Lab in Milton Keynes	Wellcome Sanger Institute for the COVID-19 Genomics UK (COG-UK) Consortium	The Lighthouse Lab in Milton Keynes et al	?	?	?
England/MILK-2CA84EE/2021	EPI_ISL_7296360	2021-11-27	Lighthouse Lab in Milton Keynes	Wellcome Sanger Institute for the COVID-19 Genomics UK (COG-UK) Consortium	The Lighthouse Lab in Milton Keynes et al	?	?	?
England/MILK-2CA8509/2021	EPI_ISL_7296180	2021-11-29	Lighthouse Lab in Milton Keynes	Wellcome Sanger Institute for the COVID-19 Genomics UK (COG-UK) Consortium	The Lighthouse Lab in Milton Keynes et al	?	?	?
England/MILK-2CA8518/2021	EPI_ISL_7296313	2021-11-30	Lighthouse Lab in Milton Keynes	Wellcome Sanger Institute for the COVID-19 Genomics UK (COG-UK) Consortium	The Lighthouse Lab in Milton Keynes et al	?	?	?
England/MILK-2CA8545/2021	EPI_ISL_7296146	2021-11-29	Lighthouse Lab in Milton Keynes	Wellcome Sanger Institute for the COVID-19 Genomics UK (COG-UK) Consortium	The Lighthouse Lab in Milton Keynes et al	?	?	?
England/MILK-2CA8554/2021	EPI_ISL_7296053	2021-11-30	Lighthouse Lab in Milton Keynes	Wellcome Sanger Institute for the COVID-19 Genomics UK (COG-UK) Consortium	The Lighthouse Lab in Milton Keynes et al	?	?	?
England/MILK-2CA85BE/2021	EPI_ISL_7296140	2021-11-30	Lighthouse Lab in Milton Keynes	Wellcome Sanger Institute for the COVID-19 Genomics UK (COG-UK) Consortium	The Lighthouse Lab in Milton Keynes et al	?	?	?
England/MILK-2CA85CD/2021	EPI_ISL_7296239	2021-11-30	Lighthouse Lab in Milton Keynes	Wellcome Sanger Institute for the COVID-19 Genomics UK (COG-UK) Consortium	The Lighthouse Lab in Milton Keynes et al	?	?	?
England/MILK-2CA85FA/2021	EPI_ISL_7296245	2021-11-29	Lighthouse Lab in Milton Keynes	Wellcome Sanger Institute for the COVID-19 Genomics UK (COG-UK) Consortium	The Lighthouse Lab in Milton Keynes et al	?	?	?
England/MILK-2CA8615/2021	EPI_ISL_7296048	2021-11-30	Lighthouse Lab in Milton Keynes	Wellcome Sanger Institute for the COVID-19 Genomics UK (COG-UK) Consortium	The Lighthouse Lab in Milton Keynes et al	?	?	?
England/MILK-2CA8642/2021	EPI_ISL_7296113	2021-11-30	Lighthouse Lab in Milton Keynes	Wellcome Sanger Institute for the COVID-19 Genomics UK (COG-UK) Consortium	The Lighthouse Lab in Milton Keynes et al	?	?	?
England/MILK-2CA86AC/2021	EPI_ISL_7395491	2021-11-30	Lighthouse Lab in Milton Keynes	Wellcome Sanger Institute for the COVID-19 Genomics UK (COG-UK) Consortium	The Lighthouse Lab in Milton Keynes et al	?	?	?
England/MILK-2CA86BB/2021	EPI_ISL_7395579	2021-11-30	Lighthouse Lab in Milton Keynes	Wellcome Sanger Institute for the COVID-19 Genomics UK (COG-UK) Consortium	The Lighthouse Lab in Milton Keynes et al	?	?	?
England/MILK-2CA86D9/2021	EPI_ISL_7395600	2021-11-30	Lighthouse Lab in Milton Keynes	Wellcome Sanger Institute for the COVID-19 Genomics UK (COG-UK) Consortium	The Lighthouse Lab in Milton Keynes et al	?	?	?
England/MILK-2CA8703/2021	EPI_ISL_7395502	2021-11-30	Lighthouse Lab in Milton Keynes	Wellcome Sanger Institute for the COVID-19 Genomics UK (COG-UK) Consortium	The Lighthouse Lab in Milton Keynes et al	?	?	?
England/MILK-2CA8721/2021	EPI_ISL_7395570	2021-11-30	Lighthouse Lab in Milton Keynes	Wellcome Sanger Institute for the COVID-19 Genomics UK (COG-UK) Consortium	The Lighthouse Lab in Milton Keynes et al	?	?	?
England/MILK-2CA875E/2021	EPI_ISL_7395519	2021-11-30	Lighthouse Lab in Milton Keynes	Wellcome Sanger Institute for the COVID-19 Genomics UK (COG-UK) Consortium	The Lighthouse Lab in Milton Keynes et al	?	?	?
England/MILK-2CA876D/2021	EPI_ISL_7395314	2021-11-30	Lighthouse Lab in Milton Keynes	Wellcome Sanger Institute for the COVID-19 Genomics UK (COG-UK) Consortium	The Lighthouse Lab in Milton Keynes et al	?	?	?
England/MILK-2CA87D6/2021	EPI_ISL_7395348	2021-11-30	Lighthouse Lab in Milton Keynes	Wellcome Sanger Institute for the COVID-19 Genomics UK (COG-UK) Consortium	The Lighthouse Lab in Milton Keynes et al	?	?	?
England/MILK-2CA87F4/2021	EPI_ISL_7395333	2021-11-30	Lighthouse Lab in Milton Keynes	Wellcome Sanger Institute for the COVID-19 Genomics UK (COG-UK) Consortium	The Lighthouse Lab in Milton Keynes et al	?	?	?
England/MILK-2CA883D/2021	EPI_ISL_7395577	2021-11-30	Lighthouse Lab in Milton Keynes	Wellcome Sanger Institute for the COVID-19 Genomics UK (COG-UK) Consortium	The Lighthouse Lab in Milton Keynes et al	?	?	?
England/MILK-2CA886A/2021	EPI_ISL_7395379	2021-11-30	Lighthouse Lab in Milton Keynes	Wellcome Sanger Institute for the COVID-19 Genomics UK (COG-UK) Consortium	The Lighthouse Lab in Milton Keynes et al	?	?	?
England/MILK-2CA8879/2021	EPI_ISL_7395559	2021-11-30	Lighthouse Lab in Milton Keynes	Wellcome Sanger Institute for the COVID-19 Genomics UK (COG-UK) Consortium	The Lighthouse Lab in Milton Keynes et al	?	?	?
England/MILK-2CA88E2/2021	EPI_ISL_7395623	2021-11-30	Lighthouse Lab in Milton Keynes	Wellcome Sanger Institute for the COVID-19 Genomics UK (COG-UK) Consortium	The Lighthouse Lab in Milton Keynes et al	?	?	?
England/MILK-2CA88F1/2021	EPI_ISL_7395550	2021-11-30	Lighthouse Lab in Milton Keynes	Wellcome Sanger Institute for the COVID-19 Genomics UK (COG-UK) Consortium	The Lighthouse Lab in Milton Keynes et al	?	?	?
England/MILK-2CA890D/2021	EPI_ISL_7395462	2021-11-30	Lighthouse Lab in Milton Keynes	Wellcome Sanger Institute for the COVID-19 Genomics UK (COG-UK) Consortium	The Lighthouse Lab in Milton Keynes et al	?	?	?
England/MILK-2CA893A/2021	EPI_ISL_7395370	2021-11-30	Lighthouse Lab in Milton Keynes	Wellcome Sanger Institute for the COVID-19 Genomics UK (COG-UK) Consortium	The Lighthouse Lab in Milton Keynes et al	?	?	?
England/MILK-2CA8A19/2021	EPI_ISL_7395628	2021-11-30	Lighthouse Lab in Milton Keynes	Wellcome Sanger Institute for the COVID-19 Genomics UK (COG-UK) Consortium	The Lighthouse Lab in Milton Keynes et al	?	?	?
England/MILK-2CA8A46/2021	EPI_ISL_7395381	2021-11-30	Lighthouse Lab in Milton Keynes	Wellcome Sanger Institute for the COVID-19 Genomics UK (COG-UK) Consortium	The Lighthouse Lab in Milton Keynes et al	?	?	?
England/MILK-2CA8A55/2021	EPI_ISL_7395344	2021-11-30	Lighthouse Lab in Milton Keynes	Wellcome Sanger Institute for the COVID-19 Genomics UK (COG-UK) Consortium	The Lighthouse Lab in Milton Keynes et al	?	?	?
England/MILK-2CA8B16/2021	EPI_ISL_7395309	2021-11-30	Lighthouse Lab in Milton Keynes	Wellcome Sanger Institute for the COVID-19 Genomics UK (COG-UK) Consortium	The Lighthouse Lab in Milton Keynes et al	?	?	?
England/MILK-2CA8B25/2021	EPI_ISL_7395365	2021-11-30	Lighthouse Lab in Milton Keynes	Wellcome Sanger Institute for the COVID-19 Genomics UK (COG-UK) Consortium	The Lighthouse Lab in Milton Keynes et al	?	?	?
England/MILK-2CA8B43/2021	EPI_ISL_7395574	2021-11-30	Lighthouse Lab in Milton Keynes	Wellcome Sanger Institute for the COVID-19 Genomics UK (COG-UK) Consortium	The Lighthouse Lab in Milton Keynes et al	?	?	?
England/MILK-2CA8B52/2021	EPI_ISL_7395346	2021-11-30	Lighthouse Lab in Milton Keynes	Wellcome Sanger Institute for the COVID-19 Genomics UK (COG-UK) Consortium	The Lighthouse Lab in Milton Keynes et al	?	?	?
England/MILK-2CA8B8F/2021	EPI_ISL_7395452	2021-11-30	Lighthouse Lab in Milton Keynes	Wellcome Sanger Institute for the COVID-19 Genomics UK (COG-UK) Consortium	The Lighthouse Lab in Milton Keynes et al	?	?	?
England/MILK-2CA8B9E/2021	EPI_ISL_7395371	2021-11-30	Lighthouse Lab in Milton Keynes	Wellcome Sanger Institute for the COVID-19 Genomics UK (COG-UK) Consortium	The Lighthouse Lab in Milton Keynes et al	?	?	?
England/MILK-2CA8BDA/2021	EPI_ISL_7395433	2021-11-30	Lighthouse Lab in Milton Keynes	Wellcome Sanger Institute for the COVID-19 Genomics UK (COG-UK) Consortium	The Lighthouse Lab in Milton Keynes et al	?	?	?
England/MILK-2CA8C13/2021	EPI_ISL_7395427	2021-11-30	Lighthouse Lab in Milton Keynes	Wellcome Sanger Institute for the COVID-19 Genomics UK (COG-UK) Consortium	The Lighthouse Lab in Milton Keynes et al	?	?	?
England/MILK-2CA8C22/2021	EPI_ISL_7395322	2021-11-30	Lighthouse Lab in Milton Keynes	Wellcome Sanger Institute for the COVID-19 Genomics UK (COG-UK) Consortium	The Lighthouse Lab in Milton Keynes et al	?	?	?
England/MILK-2CA8CAA/2021	EPI_ISL_7349199	2021-11-29	Lighthouse Lab in Milton Keynes	Wellcome Sanger Institute for the COVID-19 Genomics UK (COG-UK) Consortium	The Lighthouse Lab in Milton Keynes et al	?	?	?
England/MILK-2CA8CB9/2021	EPI_ISL_7348410	2021-11-29	Lighthouse Lab in Milton Keynes	Wellcome Sanger Institute for the COVID-19 Genomics UK (COG-UK) Consortium	The Lighthouse Lab in Milton Keynes et al	?	?	?
England/MILK-2CA8CC8/2021	EPI_ISL_7348396	2021-11-29	Lighthouse Lab in Milton Keynes	Wellcome Sanger Institute for the COVID-19 Genomics UK (COG-UK) Consortium	The Lighthouse Lab in Milton Keynes et al	?	?	?
England/MILK-2CA8CD7/2021	EPI_ISL_7348412	2021-11-29	Lighthouse Lab in Milton Keynes	Wellcome Sanger Institute for the COVID-19 Genomics UK (COG-UK) Consortium	The Lighthouse Lab in Milton Keynes et al	?	?	?
England/MILK-2CA8D01/2021	EPI_ISL_7348431	2021-11-29	Lighthouse Lab in Milton Keynes	Wellcome Sanger Institute for the COVID-19 Genomics UK (COG-UK) Consortium	The Lighthouse Lab in Milton Keynes et al	?	?	?
England/MILK-2CA8D10/2021	EPI_ISL_7348827	2021-11-29	Lighthouse Lab in Milton Keynes	Wellcome Sanger Institute for the COVID-19 Genomics UK (COG-UK) Consortium	The Lighthouse Lab in Milton Keynes et al	?	?	?
England/MILK-2CA8D4D/2021	EPI_ISL_7348440	2021-11-29	Lighthouse Lab in Milton Keynes	Wellcome Sanger Institute for the COVID-19 Genomics UK (COG-UK) Consortium	The Lighthouse Lab in Milton Keynes et al	?	?	?
England/MILK-2CA8DA7/2021	EPI_ISL_7348731	2021-11-29	Lighthouse Lab in Milton Keynes	Wellcome Sanger Institute for the COVID-19 Genomics UK (COG-UK) Consortium	The Lighthouse Lab in Milton Keynes et al	?	?	?
England/MILK-2CA8DE3/2021	EPI_ISL_7349167	2021-11-29	Lighthouse Lab in Milton Keynes	Wellcome Sanger Institute for the COVID-19 Genomics UK (COG-UK) Consortium	The Lighthouse Lab in Milton Keynes et al	?	?	?
England/MILK-2CA8E3B/2021	EPI_ISL_7348349	2021-11-27	Lighthouse Lab in Milton Keynes	Wellcome Sanger Institute for the COVID-19 Genomics UK (COG-UK) Consortium	The Lighthouse Lab in Milton Keynes et al	?	?	?
England/MILK-2CA8E4A/2021	EPI_ISL_7348639	2021-11-29	Lighthouse Lab in Milton Keynes	Wellcome Sanger Institute for the COVID-19 Genomics UK (COG-UK) Consortium	The Lighthouse Lab in Milton Keynes et al	?	?	?
England/MILK-2CA8E86/2021	EPI_ISL_7348325	2021-11-29	Lighthouse Lab in Milton Keynes	Wellcome Sanger Institute for the COVID-19 Genomics UK (COG-UK) Consortium	The Lighthouse Lab in Milton Keynes et al	?	?	?
England/MILK-2CA8EC2/2021	EPI_ISL_7348830	2021-11-29	Lighthouse Lab in Milton Keynes	Wellcome Sanger Institute for the COVID-19 Genomics UK (COG-UK) Consortium	The Lighthouse Lab in Milton Keynes et al	?	?	?
England/MILK-2CA8F0B/2021	EPI_ISL_7348668	2021-11-29	Lighthouse Lab in Milton Keynes	Wellcome Sanger Institute for the COVID-19 Genomics UK (COG-UK) Consortium	The Lighthouse Lab in Milton Keynes et al	?	?	?
England/MILK-2CA8F29/2021	EPI_ISL_7348378	2021-11-29	Lighthouse Lab in Milton Keynes	Wellcome Sanger Institute for the COVID-19 Genomics UK (COG-UK) Consortium	The Lighthouse Lab in Milton Keynes et al	?	?	?
England/MILK-2CA8FA1/2021	EPI_ISL_7349089	2021-11-29	Lighthouse Lab in Milton Keynes	Wellcome Sanger Institute for the COVID-19 Genomics UK (COG-UK) Consortium	The Lighthouse Lab in Milton Keynes et al	?	?	?
England/MILK-2CA8FDE/2021	EPI_ISL_7348807	2021-11-29	Lighthouse Lab in Milton Keynes	Wellcome Sanger Institute for the COVID-19 Genomics UK (COG-UK) Consortium	The Lighthouse Lab in Milton Keynes et al	?	?	?
England/MILK-2CA9025/2021	EPI_ISL_7348531	2021-11-29	Lighthouse Lab in Milton Keynes	Wellcome Sanger Institute for the COVID-19 Genomics UK (COG-UK) Consortium	The Lighthouse Lab in Milton Keynes et al	?	?	?
England/MILK-2CA9043/2021	EPI_ISL_7348382	2021-11-28	Lighthouse Lab in Milton Keynes	Wellcome Sanger Institute for the COVID-19 Genomics UK (COG-UK) Consortium	The Lighthouse Lab in Milton Keynes et al	?	?	?
England/MILK-2CA9104/2021	EPI_ISL_7348370	2021-11-28	Lighthouse Lab in Milton Keynes	Wellcome Sanger Institute for the COVID-19 Genomics UK (COG-UK) Consortium	The Lighthouse Lab in Milton Keynes et al	?	?	?
England/MILK-2CA9113/2021	EPI_ISL_7348367	2021-11-28	Lighthouse Lab in Milton Keynes	Wellcome Sanger Institute for the COVID-19 Genomics UK (COG-UK) Consortium	The Lighthouse Lab in Milton Keynes et al	?	?	?
England/MILK-2CA91B9/2021	EPI_ISL_7348335	2021-11-29	Lighthouse Lab in Milton Keynes	Wellcome Sanger Institute for the COVID-19 Genomics UK (COG-UK) Consortium	The Lighthouse Lab in Milton Keynes et al	?	?	?
England/MILK-2CA923E/2021	EPI_ISL_7348941	2021-11-29	Lighthouse Lab in Milton Keynes	Wellcome Sanger Institute for the COVID-19 Genomics UK (COG-UK) Consortium	The Lighthouse Lab in Milton Keynes et al	?	?	?
England/MILK-2CA924D/2021	EPI_ISL_7296334	2021-11-29	Lighthouse Lab in Milton Keynes	Wellcome Sanger Institute for the COVID-19 Genomics UK (COG-UK) Consortium	The Lighthouse Lab in Milton Keynes et al	?	?	?
England/MILK-2CA927A/2021	EPI_ISL_7296124	2021-11-27	Lighthouse Lab in Milton Keynes	Wellcome Sanger Institute for the COVID-19 Genomics UK (COG-UK) Consortium	The Lighthouse Lab in Milton Keynes et al	?	?	?
England/MILK-2CA9289/2021	EPI_ISL_7296383	2021-11-29	Lighthouse Lab in Milton Keynes	Wellcome Sanger Institute for the COVID-19 Genomics UK (COG-UK) Consortium	The Lighthouse Lab in Milton Keynes et al	?	?	?
England/MILK-2CA9298/2021	EPI_ISL_7296120	2021-11-27	Lighthouse Lab in Milton Keynes	Wellcome Sanger Institute for the COVID-19 Genomics UK (COG-UK) Consortium	The Lighthouse Lab in Milton Keynes et al	?	?	?
England/MILK-2CA92C5/2021	EPI_ISL_7296103	2021-11-29	Lighthouse Lab in Milton Keynes	Wellcome Sanger Institute for the COVID-19 Genomics UK (COG-UK) Consortium	The Lighthouse Lab in Milton Keynes et al	?	?	?
England/MILK-2CA92F2/2021	EPI_ISL_7296371	2021-11-29	Lighthouse Lab in Milton Keynes	Wellcome Sanger Institute for the COVID-19 Genomics UK (COG-UK) Consortium	The Lighthouse Lab in Milton Keynes et al	?	?	?
England/MILK-2CA931D/2021	EPI_ISL_7296125	2021-11-29	Lighthouse Lab in Milton Keynes	Wellcome Sanger Institute for the COVID-19 Genomics UK (COG-UK) Consortium	The Lighthouse Lab in Milton Keynes et al	?	?	?
England/MILK-2CA933B/2021	EPI_ISL_7296052	2021-11-29	Lighthouse Lab in Milton Keynes	Wellcome Sanger Institute for the COVID-19 Genomics UK (COG-UK) Consortium	The Lighthouse Lab in Milton Keynes et al	?	?	?
England/MILK-2CA9359/2021	EPI_ISL_7296257	2021-11-27	Lighthouse Lab in Milton Keynes	Wellcome Sanger Institute for the COVID-19 Genomics UK (COG-UK) Consortium	The Lighthouse Lab in Milton Keynes et al	?	?	?
England/MILK-2CA9377/2021	EPI_ISL_7296195	2021-11-28	Lighthouse Lab in Milton Keynes	Wellcome Sanger Institute for the COVID-19 Genomics UK (COG-UK) Consortium	The Lighthouse Lab in Milton Keynes et al	?	?	?
England/MILK-2CA93D1/2021	EPI_ISL_7296314	2021-11-28	Lighthouse Lab in Milton Keynes	Wellcome Sanger Institute for the COVID-19 Genomics UK (COG-UK) Consortium	The Lighthouse Lab in Milton Keynes et al	?	?	?
England/MILK-2CA941A/2021	EPI_ISL_7296047	2021-11-29	Lighthouse Lab in Milton Keynes	Wellcome Sanger Institute for the COVID-19 Genomics UK (COG-UK) Consortium	The Lighthouse Lab in Milton Keynes et al	?	?	?
England/MILK-2CA9429/2021	EPI_ISL_7296286	2021-11-29	Lighthouse Lab in Milton Keynes	Wellcome Sanger Institute for the COVID-19 Genomics UK (COG-UK) Consortium	The Lighthouse Lab in Milton Keynes et al	?	?	?
England/MILK-2CA9438/2021	EPI_ISL_7296199	2021-11-29	Lighthouse Lab in Milton Keynes	Wellcome Sanger Institute for the COVID-19 Genomics UK (COG-UK) Consortium	The Lighthouse Lab in Milton Keynes et al	?	?	?
England/MILK-2CA9456/2021	EPI_ISL_7296359	2021-11-29	Lighthouse Lab in Milton Keynes	Wellcome Sanger Institute for the COVID-19 Genomics UK (COG-UK) Consortium	The Lighthouse Lab in Milton Keynes et al	?	?	?
England/MILK-2CA9474/2021	EPI_ISL_7296043	2021-11-29	Lighthouse Lab in Milton Keynes	Wellcome Sanger Institute for the COVID-19 Genomics UK (COG-UK) Consortium	The Lighthouse Lab in Milton Keynes et al	?	?	?
England/MILK-2CA94A1/2021	EPI_ISL_7296336	2021-11-28	Lighthouse Lab in Milton Keynes	Wellcome Sanger Institute for the COVID-19 Genomics UK (COG-UK) Consortium	The Lighthouse Lab in Milton Keynes et al	?	?	?
England/MILK-2CA94ED/2021	EPI_ISL_7296279	2021-11-29	Lighthouse Lab in Milton Keynes	Wellcome Sanger Institute for the COVID-19 Genomics UK (COG-UK) Consortium	The Lighthouse Lab in Milton Keynes et al	?	?	?
England/MILK-2CA9517/2021	EPI_ISL_7296285	2021-11-29	Lighthouse Lab in Milton Keynes	Wellcome Sanger Institute for the COVID-19 Genomics UK (COG-UK) Consortium	The Lighthouse Lab in Milton Keynes et al	?	?	?
England/MILK-2CA9535/2021	EPI_ISL_7296309	2021-11-28	Lighthouse Lab in Milton Keynes	Wellcome Sanger Institute for the COVID-19 Genomics UK (COG-UK) Consortium	The Lighthouse Lab in Milton Keynes et al	?	?	?
England/MILK-2CA959F/2021	EPI_ISL_7296214	2021-11-29	Lighthouse Lab in Milton Keynes	Wellcome Sanger Institute for the COVID-19 Genomics UK (COG-UK) Consortium	The Lighthouse Lab in Milton Keynes et al	?	?	?
England/MILK-2CA95BD/2021	EPI_ISL_7296340	2021-11-29	Lighthouse Lab in Milton Keynes	Wellcome Sanger Institute for the COVID-19 Genomics UK (COG-UK) Consortium	The Lighthouse Lab in Milton Keynes et al	?	?	?
England/MILK-2CA95CC/2021	EPI_ISL_7296130	2021-11-29	Lighthouse Lab in Milton Keynes	Wellcome Sanger Institute for the COVID-19 Genomics UK (COG-UK) Consortium	The Lighthouse Lab in Milton Keynes et al	?	?	?
England/MILK-2CA9605/2021	EPI_ISL_7296194	2021-11-29	Lighthouse Lab in Milton Keynes	Wellcome Sanger Institute for the COVID-19 Genomics UK (COG-UK) Consortium	The Lighthouse Lab in Milton Keynes et al	?	?	?
England/MILK-2CA9632/2021	EPI_ISL_7296172	2021-11-27	Lighthouse Lab in Milton Keynes	Wellcome Sanger Institute for the COVID-19 Genomics UK (COG-UK) Consortium	The Lighthouse Lab in Milton Keynes et al	?	?	?
England/MILK-2CA967E/2021	EPI_ISL_7296270	2021-11-28	Lighthouse Lab in Milton Keynes	Wellcome Sanger Institute for the COVID-19 Genomics UK (COG-UK) Consortium	The Lighthouse Lab in Milton Keynes et al	?	?	?
England/MILK-2CA969C/2021	EPI_ISL_7296221	2021-11-28	Lighthouse Lab in Milton Keynes	Wellcome Sanger Institute for the COVID-19 Genomics UK (COG-UK) Consortium	The Lighthouse Lab in Milton Keynes et al	?	?	?
England/MILK-2CA96C9/2021	EPI_ISL_7296238	2021-11-28	Lighthouse Lab in Milton Keynes	Wellcome Sanger Institute for the COVID-19 Genomics UK (COG-UK) Consortium	The Lighthouse Lab in Milton Keynes et al	?	?	?
England/MILK-2CA9702/2021	EPI_ISL_7296207	2021-11-29	Lighthouse Lab in Milton Keynes	Wellcome Sanger Institute for the COVID-19 Genomics UK (COG-UK) Consortium	The Lighthouse Lab in Milton Keynes et al	?	?	?
England/MILK-2CA9711/2021	EPI_ISL_7296060	2021-11-28	Lighthouse Lab in Milton Keynes	Wellcome Sanger Institute for the COVID-19 Genomics UK (COG-UK) Consortium	The Lighthouse Lab in Milton Keynes et al	?	?	?
England/MILK-2CA977B/2021	EPI_ISL_7296291	2021-11-29	Lighthouse Lab in Milton Keynes	Wellcome Sanger Institute for the COVID-19 Genomics UK (COG-UK) Consortium	The Lighthouse Lab in Milton Keynes et al	?	?	?
England/MILK-2CA9799/2021	EPI_ISL_7296161	2021-11-29	Lighthouse Lab in Milton Keynes	Wellcome Sanger Institute for the COVID-19 Genomics UK (COG-UK) Consortium	The Lighthouse Lab in Milton Keynes et al	?	?	?
England/MILK-2CA97A8/2021	EPI_ISL_7296224	2021-11-27	Lighthouse Lab in Milton Keynes	Wellcome Sanger Institute for the COVID-19 Genomics UK (COG-UK) Consortium	The Lighthouse Lab in Milton Keynes et al	?	?	?
England/MILK-2CAA1A9/2021	EPI_ISL_7296265	2021-11-30	Lighthouse Lab in Milton Keynes	Wellcome Sanger Institute for the COVID-19 Genomics UK (COG-UK) Consortium	The Lighthouse Lab in Milton Keynes et al	?	?	?
England/MILK-2CAA1B8/2021	EPI_ISL_7296251	2021-11-30	Lighthouse Lab in Milton Keynes	Wellcome Sanger Institute for the COVID-19 Genomics UK (COG-UK) Consortium	The Lighthouse Lab in Milton Keynes et al	?	?	?
England/MILK-2CAA1D6/2021	EPI_ISL_7296262	2021-11-30	Lighthouse Lab in Milton Keynes	Wellcome Sanger Institute for the COVID-19 Genomics UK (COG-UK) Consortium	The Lighthouse Lab in Milton Keynes et al	?	?	?
England/MILK-2CAA22E/2021	EPI_ISL_7296241	2021-11-30	Lighthouse Lab in Milton Keynes	Wellcome Sanger Institute for the COVID-19 Genomics UK (COG-UK) Consortium	The Lighthouse Lab in Milton Keynes et al	?	?	?
England/MILK-2CAA24C/2021	EPI_ISL_7296030	2021-11-30	Lighthouse Lab in Milton Keynes	Wellcome Sanger Institute for the COVID-19 Genomics UK (COG-UK) Consortium	The Lighthouse Lab in Milton Keynes et al	?	?	?
England/MILK-2CAA25B/2021	EPI_ISL_7296141	2021-11-30	Lighthouse Lab in Milton Keynes	Wellcome Sanger Institute for the COVID-19 Genomics UK (COG-UK) Consortium	The Lighthouse Lab in Milton Keynes et al	?	?	?
England/MILK-2CAA297/2021	EPI_ISL_7296290	2021-11-30	Lighthouse Lab in Milton Keynes	Wellcome Sanger Institute for the COVID-19 Genomics UK (COG-UK) Consortium	The Lighthouse Lab in Milton Keynes et al	?	?	?
England/MILK-2CAA2A6/2021	EPI_ISL_7296112	2021-11-30	Lighthouse Lab in Milton Keynes	Wellcome Sanger Institute for the COVID-19 Genomics UK (COG-UK) Consortium	The Lighthouse Lab in Milton Keynes et al	?	?	?
England/MILK-2CAA2B5/2021	EPI_ISL_7296084	2021-11-30	Lighthouse Lab in Milton Keynes	Wellcome Sanger Institute for the COVID-19 Genomics UK (COG-UK) Consortium	The Lighthouse Lab in Milton Keynes et al	?	?	?
England/MILK-2CAA30D/2021	EPI_ISL_7296233	2021-11-30	Lighthouse Lab in Milton Keynes	Wellcome Sanger Institute for the COVID-19 Genomics UK (COG-UK) Consortium	The Lighthouse Lab in Milton Keynes et al	?	?	?
England/MILK-2CAA32B/2021	EPI_ISL_7296213	2021-11-30	Lighthouse Lab in Milton Keynes	Wellcome Sanger Institute for the COVID-19 Genomics UK (COG-UK) Consortium	The Lighthouse Lab in Milton Keynes et al	?	?	?
England/MILK-2CAA349/2021	EPI_ISL_7296240	2021-11-30	Lighthouse Lab in Milton Keynes	Wellcome Sanger Institute for the COVID-19 Genomics UK (COG-UK) Consortium	The Lighthouse Lab in Milton Keynes et al	?	?	?
England/MILK-2CAA367/2021	EPI_ISL_7296247	2021-11-30	Lighthouse Lab in Milton Keynes	Wellcome Sanger Institute for the COVID-19 Genomics UK (COG-UK) Consortium	The Lighthouse Lab in Milton Keynes et al	?	?	?
England/MILK-2CAA394/2021	EPI_ISL_7296037	2021-11-30	Lighthouse Lab in Milton Keynes	Wellcome Sanger Institute for the COVID-19 Genomics UK (COG-UK) Consortium	The Lighthouse Lab in Milton Keynes et al	?	?	?
England/MILK-2CAA3A3/2021	EPI_ISL_7296119	2021-11-30	Lighthouse Lab in Milton Keynes	Wellcome Sanger Institute for the COVID-19 Genomics UK (COG-UK) Consortium	The Lighthouse Lab in Milton Keynes et al	?	?	?
England/MILK-2CAA3D0/2021	EPI_ISL_7296196	2021-11-30	Lighthouse Lab in Milton Keynes	Wellcome Sanger Institute for the COVID-19 Genomics UK (COG-UK) Consortium	The Lighthouse Lab in Milton Keynes et al	?	?	?
England/MILK-2CAA437/2021	EPI_ISL_7296785	2021-11-30	Lighthouse Lab in Milton Keynes	Wellcome Sanger Institute for the COVID-19 Genomics UK (COG-UK) Consortium	The Lighthouse Lab in Milton Keynes et al	?	?	?
England/MILK-2CAA455/2021	EPI_ISL_7296871	2021-11-30	Lighthouse Lab in Milton Keynes	Wellcome Sanger Institute for the COVID-19 Genomics UK (COG-UK) Consortium	The Lighthouse Lab in Milton Keynes et al	?	?	?
England/MILK-2CAA464/2021	EPI_ISL_7296949	2021-11-30	Lighthouse Lab in Milton Keynes	Wellcome Sanger Institute for the COVID-19 Genomics UK (COG-UK) Consortium	The Lighthouse Lab in Milton Keynes et al	?	?	?
England/MILK-2CAA473/2021	EPI_ISL_7296423	2021-11-30	Lighthouse Lab in Milton Keynes	Wellcome Sanger Institute for the COVID-19 Genomics UK (COG-UK) Consortium	The Lighthouse Lab in Milton Keynes et al	?	?	?
England/MILK-2CAA507/2021	EPI_ISL_7296582	2021-11-30	Lighthouse Lab in Milton Keynes	Wellcome Sanger Institute for the COVID-19 Genomics UK (COG-UK) Consortium	The Lighthouse Lab in Milton Keynes et al	?	?	?
England/MILK-2CAA516/2021	EPI_ISL_7296498	2021-11-30	Lighthouse Lab in Milton Keynes	Wellcome Sanger Institute for the COVID-19 Genomics UK (COG-UK) Consortium	The Lighthouse Lab in Milton Keynes et al	?	?	?
England/MILK-2CAA525/2021	EPI_ISL_7296430	2021-11-30	Lighthouse Lab in Milton Keynes	Wellcome Sanger Institute for the COVID-19 Genomics UK (COG-UK) Consortium	The Lighthouse Lab in Milton Keynes et al	?	?	?
England/MILK-2CAA570/2021	EPI_ISL_7296645	2021-11-30	Lighthouse Lab in Milton Keynes	Wellcome Sanger Institute for the COVID-19 Genomics UK (COG-UK) Consortium	The Lighthouse Lab in Milton Keynes et al	?	?	?
England/MILK-2CAA5AD/2021	EPI_ISL_7296454	2021-11-30	Lighthouse Lab in Milton Keynes	Wellcome Sanger Institute for the COVID-19 Genomics UK (COG-UK) Consortium	The Lighthouse Lab in Milton Keynes et al	?	?	?
England/MILK-2CAA5DA/2021	EPI_ISL_7296737	2021-11-30	Lighthouse Lab in Milton Keynes	Wellcome Sanger Institute for the COVID-19 Genomics UK (COG-UK) Consortium	The Lighthouse Lab in Milton Keynes et al	?	?	?
England/MILK-2CAA67D/2021	EPI_ISL_7296947	2021-11-30	Lighthouse Lab in Milton Keynes	Wellcome Sanger Institute for the COVID-19 Genomics UK (COG-UK) Consortium	The Lighthouse Lab in Milton Keynes et al	?	?	?
England/MILK-2CAA6B9/2021	EPI_ISL_7296403	2021-11-30	Lighthouse Lab in Milton Keynes	Wellcome Sanger Institute for the COVID-19 Genomics UK (COG-UK) Consortium	The Lighthouse Lab in Milton Keynes et al	?	?	?
England/MILK-2CAA701/2021	EPI_ISL_7296431	2021-11-30	Lighthouse Lab in Milton Keynes	Wellcome Sanger Institute for the COVID-19 Genomics UK (COG-UK) Consortium	The Lighthouse Lab in Milton Keynes et al	?	?	?
England/MILK-2CAA72F/2021	EPI_ISL_7296809	2021-11-29	Lighthouse Lab in Milton Keynes	Wellcome Sanger Institute for the COVID-19 Genomics UK (COG-UK) Consortium	The Lighthouse Lab in Milton Keynes et al	?	?	?
England/MILK-2CAA74D/2021	EPI_ISL_7296734	2021-11-29	Lighthouse Lab in Milton Keynes	Wellcome Sanger Institute for the COVID-19 Genomics UK (COG-UK) Consortium	The Lighthouse Lab in Milton Keynes et al	?	?	?
England/MILK-2CAA7A7/2021	EPI_ISL_7296419	2021-11-30	Lighthouse Lab in Milton Keynes	Wellcome Sanger Institute for the COVID-19 Genomics UK (COG-UK) Consortium	The Lighthouse Lab in Milton Keynes et al	?	?	?
England/MILK-2CAA7B6/2021	EPI_ISL_7296669	2021-11-30	Lighthouse Lab in Milton Keynes	Wellcome Sanger Institute for the COVID-19 Genomics UK (COG-UK) Consortium	The Lighthouse Lab in Milton Keynes et al	?	?	?
England/MILK-2CAA7F2/2021	EPI_ISL_7296463	2021-11-29	Lighthouse Lab in Milton Keynes	Wellcome Sanger Institute for the COVID-19 Genomics UK (COG-UK) Consortium	The Lighthouse Lab in Milton Keynes et al	?	?	?
England/MILK-2CAA80E/2021	EPI_ISL_7296619	2021-11-29	Lighthouse Lab in Milton Keynes	Wellcome Sanger Institute for the COVID-19 Genomics UK (COG-UK) Consortium	The Lighthouse Lab in Milton Keynes et al	?	?	?
England/MILK-2CAA81D/2021	EPI_ISL_7296749	2021-11-29	Lighthouse Lab in Milton Keynes	Wellcome Sanger Institute for the COVID-19 Genomics UK (COG-UK) Consortium	The Lighthouse Lab in Milton Keynes et al	?	?	?
England/MILK-2CAA84A/2021	EPI_ISL_7296915	2021-11-30	Lighthouse Lab in Milton Keynes	Wellcome Sanger Institute for the COVID-19 Genomics UK (COG-UK) Consortium	The Lighthouse Lab in Milton Keynes et al	?	?	?
England/MILK-2CAA868/2021	EPI_ISL_7296907	2021-11-29	Lighthouse Lab in Milton Keynes	Wellcome Sanger Institute for the COVID-19 Genomics UK (COG-UK) Consortium	The Lighthouse Lab in Milton Keynes et al	?	?	?
England/MILK-2CAA8B3/2021	EPI_ISL_7296413	2021-11-30	Lighthouse Lab in Milton Keynes	Wellcome Sanger Institute for the COVID-19 Genomics UK (COG-UK) Consortium	The Lighthouse Lab in Milton Keynes et al	?	?	?
England/MILK-2CAA8D1/2021	EPI_ISL_7296476	2021-11-30	Lighthouse Lab in Milton Keynes	Wellcome Sanger Institute for the COVID-19 Genomics UK (COG-UK) Consortium	The Lighthouse Lab in Milton Keynes et al	?	?	?
England/MILK-2CAA8E0/2021	EPI_ISL_7296884	2021-11-30	Lighthouse Lab in Milton Keynes	Wellcome Sanger Institute for the COVID-19 Genomics UK (COG-UK) Consortium	The Lighthouse Lab in Milton Keynes et al	?	?	?
England/MILK-2CAA90B/2021	EPI_ISL_7296462	2021-11-30	Lighthouse Lab in Milton Keynes	Wellcome Sanger Institute for the COVID-19 Genomics UK (COG-UK) Consortium	The Lighthouse Lab in Milton Keynes et al	?	?	?
England/MILK-2CAA91A/2021	EPI_ISL_7296453	2021-11-30	Lighthouse Lab in Milton Keynes	Wellcome Sanger Institute for the COVID-19 Genomics UK (COG-UK) Consortium	The Lighthouse Lab in Milton Keynes et al	?	?	?
England/MILK-2CAA929/2021	EPI_ISL_7296674	2021-11-30	Lighthouse Lab in Milton Keynes	Wellcome Sanger Institute for the COVID-19 Genomics UK (COG-UK) Consortium	The Lighthouse Lab in Milton Keynes et al	?	?	?
England/MILK-2CAA947/2021	EPI_ISL_7296747	2021-11-30	Lighthouse Lab in Milton Keynes	Wellcome Sanger Institute for the COVID-19 Genomics UK (COG-UK) Consortium	The Lighthouse Lab in Milton Keynes et al	?	?	?
England/MILK-2CAA9ED/2021	EPI_ISL_7353515	2021-11-30	Lighthouse Lab in Milton Keynes	Wellcome Sanger Institute for the COVID-19 Genomics UK (COG-UK) Consortium	The Lighthouse Lab in Milton Keynes et al	?	?	?
England/MILK-2CAAA08/2021	EPI_ISL_7353678	2021-11-27	Lighthouse Lab in Milton Keynes	Wellcome Sanger Institute for the COVID-19 Genomics UK (COG-UK) Consortium	The Lighthouse Lab in Milton Keynes et al	?	?	?
England/MILK-2CAAA62/2021	EPI_ISL_7353647	2021-11-29	Lighthouse Lab in Milton Keynes	Wellcome Sanger Institute for the COVID-19 Genomics UK (COG-UK) Consortium	The Lighthouse Lab in Milton Keynes et al	?	?	?
England/MILK-2CAAA71/2021	EPI_ISL_7353779	2021-11-29	Lighthouse Lab in Milton Keynes	Wellcome Sanger Institute for the COVID-19 Genomics UK (COG-UK) Consortium	The Lighthouse Lab in Milton Keynes et al	?	?	?
England/MILK-2CAAA80/2021	EPI_ISL_7353545	2021-11-30	Lighthouse Lab in Milton Keynes	Wellcome Sanger Institute for the COVID-19 Genomics UK (COG-UK) Consortium	The Lighthouse Lab in Milton Keynes et al	?	?	?
England/MILK-2CAAAAE/2021	EPI_ISL_7353516	2021-11-29	Lighthouse Lab in Milton Keynes	Wellcome Sanger Institute for the COVID-19 Genomics UK (COG-UK) Consortium	The Lighthouse Lab in Milton Keynes et al	?	?	?
England/MILK-2CAAADB/2021	EPI_ISL_7353784	2021-11-30	Lighthouse Lab in Milton Keynes	Wellcome Sanger Institute for the COVID-19 Genomics UK (COG-UK) Consortium	The Lighthouse Lab in Milton Keynes et al	?	?	?
England/MILK-2CAAAEA/2021	EPI_ISL_7353716	2021-11-30	Lighthouse Lab in Milton Keynes	Wellcome Sanger Institute for the COVID-19 Genomics UK (COG-UK) Consortium	The Lighthouse Lab in Milton Keynes et al	?	?	?
England/MILK-2CAAB05/2021	EPI_ISL_7353629	2021-11-30	Lighthouse Lab in Milton Keynes	Wellcome Sanger Institute for the COVID-19 Genomics UK (COG-UK) Consortium	The Lighthouse Lab in Milton Keynes et al	?	?	?
England/MILK-2CAAB23/2021	EPI_ISL_7353746	2021-11-28	Lighthouse Lab in Milton Keynes	Wellcome Sanger Institute for the COVID-19 Genomics UK (COG-UK) Consortium	The Lighthouse Lab in Milton Keynes et al	?	?	?
England/MILK-2CAAB32/2021	EPI_ISL_7353651	2021-11-30	Lighthouse Lab in Milton Keynes	Wellcome Sanger Institute for the COVID-19 Genomics UK (COG-UK) Consortium	The Lighthouse Lab in Milton Keynes et al	?	?	?
England/MILK-2CAAB9C/2021	EPI_ISL_7353734	2021-11-29	Lighthouse Lab in Milton Keynes	Wellcome Sanger Institute for the COVID-19 Genomics UK (COG-UK) Consortium	The Lighthouse Lab in Milton Keynes et al	?	?	?
England/MILK-2CAABAB/2021	EPI_ISL_7353554	2021-11-30	Lighthouse Lab in Milton Keynes	Wellcome Sanger Institute for the COVID-19 Genomics UK (COG-UK) Consortium	The Lighthouse Lab in Milton Keynes et al	?	?	?
England/MILK-2CAABBA/2021	EPI_ISL_7353514	2021-11-30	Lighthouse Lab in Milton Keynes	Wellcome Sanger Institute for the COVID-19 Genomics UK (COG-UK) Consortium	The Lighthouse Lab in Milton Keynes et al	?	?	?
England/MILK-2CAABE7/2021	EPI_ISL_7353614	2021-11-30	Lighthouse Lab in Milton Keynes	Wellcome Sanger Institute for the COVID-19 Genomics UK (COG-UK) Consortium	The Lighthouse Lab in Milton Keynes et al	?	?	?
England/MILK-2CAABF6/2021	EPI_ISL_7353505	2021-11-30	Lighthouse Lab in Milton Keynes	Wellcome Sanger Institute for the COVID-19 Genomics UK (COG-UK) Consortium	The Lighthouse Lab in Milton Keynes et al	?	?	?
England/MILK-2CAAC02/2021	EPI_ISL_7353793	2021-11-30	Lighthouse Lab in Milton Keynes	Wellcome Sanger Institute for the COVID-19 Genomics UK (COG-UK) Consortium	The Lighthouse Lab in Milton Keynes et al	?	?	?
England/MILK-2CAAC20/2021	EPI_ISL_7353727	2021-11-30	Lighthouse Lab in Milton Keynes	Wellcome Sanger Institute for the COVID-19 Genomics UK (COG-UK) Consortium	The Lighthouse Lab in Milton Keynes et al	?	?	?
England/MILK-2CAAC3F/2021	EPI_ISL_7353592	2021-11-29	Lighthouse Lab in Milton Keynes	Wellcome Sanger Institute for the COVID-19 Genomics UK (COG-UK) Consortium	The Lighthouse Lab in Milton Keynes et al	?	?	?
England/MILK-2CAAC8A/2021	EPI_ISL_7353697	2021-11-30	Lighthouse Lab in Milton Keynes	Wellcome Sanger Institute for the COVID-19 Genomics UK (COG-UK) Consortium	The Lighthouse Lab in Milton Keynes et al	?	?	?
England/MILK-2CAACA8/2021	EPI_ISL_7353640	2021-11-29	Lighthouse Lab in Milton Keynes	Wellcome Sanger Institute for the COVID-19 Genomics UK (COG-UK) Consortium	The Lighthouse Lab in Milton Keynes et al	?	?	?
England/MILK-2CAACC6/2021	EPI_ISL_7353775	2021-11-30	Lighthouse Lab in Milton Keynes	Wellcome Sanger Institute for the COVID-19 Genomics UK (COG-UK) Consortium	The Lighthouse Lab in Milton Keynes et al	?	?	?
England/MILK-2CAACD5/2021	EPI_ISL_7353624	2021-11-29	Lighthouse Lab in Milton Keynes	Wellcome Sanger Institute for the COVID-19 Genomics UK (COG-UK) Consortium	The Lighthouse Lab in Milton Keynes et al	?	?	?
England/MILK-2CAACE4/2021	EPI_ISL_7353664	2021-11-29	Lighthouse Lab in Milton Keynes	Wellcome Sanger Institute for the COVID-19 Genomics UK (COG-UK) Consortium	The Lighthouse Lab in Milton Keynes et al	?	?	?
England/MILK-2CAACF3/2021	EPI_ISL_7353757	2021-11-30	Lighthouse Lab in Milton Keynes	Wellcome Sanger Institute for the COVID-19 Genomics UK (COG-UK) Consortium	The Lighthouse Lab in Milton Keynes et al	?	?	?
England/MILK-2CAAD1E/2021	EPI_ISL_7353806	2021-11-30	Lighthouse Lab in Milton Keynes	Wellcome Sanger Institute for the COVID-19 Genomics UK (COG-UK) Consortium	The Lighthouse Lab in Milton Keynes et al	?	?	?
England/MILK-2CAAD4B/2021	EPI_ISL_7353628	2021-11-27	Lighthouse Lab in Milton Keynes	Wellcome Sanger Institute for the COVID-19 Genomics UK (COG-UK) Consortium	The Lighthouse Lab in Milton Keynes et al	?	?	?
England/MILK-2CAAD5A/2021	EPI_ISL_7353773	2021-11-29	Lighthouse Lab in Milton Keynes	Wellcome Sanger Institute for the COVID-19 Genomics UK (COG-UK) Consortium	The Lighthouse Lab in Milton Keynes et al	?	?	?
England/MILK-2CAAD87/2021	EPI_ISL_7353649	2021-11-30	Lighthouse Lab in Milton Keynes	Wellcome Sanger Institute for the COVID-19 Genomics UK (COG-UK) Consortium	The Lighthouse Lab in Milton Keynes et al	?	?	?
England/MILK-2CAADA5/2021	EPI_ISL_7353686	2021-11-30	Lighthouse Lab in Milton Keynes	Wellcome Sanger Institute for the COVID-19 Genomics UK (COG-UK) Consortium	The Lighthouse Lab in Milton Keynes et al	?	?	?
England/MILK-2CAADF0/2021	EPI_ISL_7353633	2021-11-30	Lighthouse Lab in Milton Keynes	Wellcome Sanger Institute for the COVID-19 Genomics UK (COG-UK) Consortium	The Lighthouse Lab in Milton Keynes et al	?	?	?
England/MILK-2CAAE0C/2021	EPI_ISL_7353780	2021-11-29	Lighthouse Lab in Milton Keynes	Wellcome Sanger Institute for the COVID-19 Genomics UK (COG-UK) Consortium	The Lighthouse Lab in Milton Keynes et al	?	?	?
England/MILK-2CAAE2A/2021	EPI_ISL_7353579	2021-11-30	Lighthouse Lab in Milton Keynes	Wellcome Sanger Institute for the COVID-19 Genomics UK (COG-UK) Consortium	The Lighthouse Lab in Milton Keynes et al	?	?	?
England/MILK-2CAAE66/2021	EPI_ISL_7353533	2021-11-29	Lighthouse Lab in Milton Keynes	Wellcome Sanger Institute for the COVID-19 Genomics UK (COG-UK) Consortium	The Lighthouse Lab in Milton Keynes et al	?	?	?
England/MILK-2CAAE93/2021	EPI_ISL_7353662	2021-11-30	Lighthouse Lab in Milton Keynes	Wellcome Sanger Institute for the COVID-19 Genomics UK (COG-UK) Consortium	The Lighthouse Lab in Milton Keynes et al	?	?	?
England/MILK-2CAAEB1/2021	EPI_ISL_7353679	2021-11-30	Lighthouse Lab in Milton Keynes	Wellcome Sanger Institute for the COVID-19 Genomics UK (COG-UK) Consortium	The Lighthouse Lab in Milton Keynes et al	?	?	?
England/MILK-2CAAEDF/2021	EPI_ISL_7353492	2021-11-30	Lighthouse Lab in Milton Keynes	Wellcome Sanger Institute for the COVID-19 Genomics UK (COG-UK) Consortium	The Lighthouse Lab in Milton Keynes et al	?	?	?
England/MILK-2CAAF27/2021	EPI_ISL_7353665	2021-11-30	Lighthouse Lab in Milton Keynes	Wellcome Sanger Institute for the COVID-19 Genomics UK (COG-UK) Consortium	The Lighthouse Lab in Milton Keynes et al	?	?	?
England/MILK-2CAAF54/2021	EPI_ISL_7353724	2021-11-30	Lighthouse Lab in Milton Keynes	Wellcome Sanger Institute for the COVID-19 Genomics UK (COG-UK) Consortium	The Lighthouse Lab in Milton Keynes et al	?	?	?
England/MILK-2CAAF63/2021	EPI_ISL_7353637	2021-11-30	Lighthouse Lab in Milton Keynes	Wellcome Sanger Institute for the COVID-19 Genomics UK (COG-UK) Consortium	The Lighthouse Lab in Milton Keynes et al	?	?	?
England/MILK-2CAAF90/2021	EPI_ISL_7353530	2021-11-30	Lighthouse Lab in Milton Keynes	Wellcome Sanger Institute for the COVID-19 Genomics UK (COG-UK) Consortium	The Lighthouse Lab in Milton Keynes et al	?	?	?
England/MILK-2CAAFAF/2021	EPI_ISL_7353310	2021-11-30	Lighthouse Lab in Milton Keynes	Wellcome Sanger Institute for the COVID-19 Genomics UK (COG-UK) Consortium	The Lighthouse Lab in Milton Keynes et al	?	?	?
England/MILK-2CAAFFA/2021	EPI_ISL_7353392	2021-11-30	Lighthouse Lab in Milton Keynes	Wellcome Sanger Institute for the COVID-19 Genomics UK (COG-UK) Consortium	The Lighthouse Lab in Milton Keynes et al	?	?	?
England/MILK-2CAB023/2021	EPI_ISL_7352932	2021-11-30	Lighthouse Lab in Milton Keynes	Wellcome Sanger Institute for the COVID-19 Genomics UK (COG-UK) Consortium	The Lighthouse Lab in Milton Keynes et al	?	?	?
England/MILK-2CAB041/2021	EPI_ISL_7353125	2021-11-27	Lighthouse Lab in Milton Keynes	Wellcome Sanger Institute for the COVID-19 Genomics UK (COG-UK) Consortium	The Lighthouse Lab in Milton Keynes et al	?	?	?
England/MILK-2CAB050/2021	EPI_ISL_7352997	2021-11-30	Lighthouse Lab in Milton Keynes	Wellcome Sanger Institute for the COVID-19 Genomics UK (COG-UK) Consortium	The Lighthouse Lab in Milton Keynes et al	?	?	?
England/MILK-2CAB08D/2021	EPI_ISL_7352918	2021-11-30	Lighthouse Lab in Milton Keynes	Wellcome Sanger Institute for the COVID-19 Genomics UK (COG-UK) Consortium	The Lighthouse Lab in Milton Keynes et al	?	?	?
England/MILK-2CAB0D8/2021	EPI_ISL_7352969	2021-11-27	Lighthouse Lab in Milton Keynes	Wellcome Sanger Institute for the COVID-19 Genomics UK (COG-UK) Consortium	The Lighthouse Lab in Milton Keynes et al	?	?	?
England/MILK-2CAB0E7/2021	EPI_ISL_7353394	2021-11-30	Lighthouse Lab in Milton Keynes	Wellcome Sanger Institute for the COVID-19 Genomics UK (COG-UK) Consortium	The Lighthouse Lab in Milton Keynes et al	?	?	?
England/MILK-2CAB0F6/2021	EPI_ISL_7353086	2021-11-30	Lighthouse Lab in Milton Keynes	Wellcome Sanger Institute for the COVID-19 Genomics UK (COG-UK) Consortium	The Lighthouse Lab in Milton Keynes et al	?	?	?
England/MILK-2CAB102/2021	EPI_ISL_7353325	2021-11-30	Lighthouse Lab in Milton Keynes	Wellcome Sanger Institute for the COVID-19 Genomics UK (COG-UK) Consortium	The Lighthouse Lab in Milton Keynes et al	?	?	?
England/MILK-2CAB111/2021	EPI_ISL_7352930	2021-11-30	Lighthouse Lab in Milton Keynes	Wellcome Sanger Institute for the COVID-19 Genomics UK (COG-UK) Consortium	The Lighthouse Lab in Milton Keynes et al	?	?	?
England/MILK-2CAB13F/2021	EPI_ISL_7353313	2021-11-30	Lighthouse Lab in Milton Keynes	Wellcome Sanger Institute for the COVID-19 Genomics UK (COG-UK) Consortium	The Lighthouse Lab in Milton Keynes et al	?	?	?
England/MILK-2CAB15D/2021	EPI_ISL_7353422	2021-11-30	Lighthouse Lab in Milton Keynes	Wellcome Sanger Institute for the COVID-19 Genomics UK (COG-UK) Consortium	The Lighthouse Lab in Milton Keynes et al	?	?	?
England/MILK-2CAB17B/2021	EPI_ISL_7353318	2021-11-30	Lighthouse Lab in Milton Keynes	Wellcome Sanger Institute for the COVID-19 Genomics UK (COG-UK) Consortium	The Lighthouse Lab in Milton Keynes et al	?	?	?
England/MILK-2CAB18A/2021	EPI_ISL_7353439	2021-11-30	Lighthouse Lab in Milton Keynes	Wellcome Sanger Institute for the COVID-19 Genomics UK (COG-UK) Consortium	The Lighthouse Lab in Milton Keynes et al	?	?	?
England/MILK-2CAB199/2021	EPI_ISL_7352956	2021-11-30	Lighthouse Lab in Milton Keynes	Wellcome Sanger Institute for the COVID-19 Genomics UK (COG-UK) Consortium	The Lighthouse Lab in Milton Keynes et al	?	?	?
England/MILK-2CAB1A8/2021	EPI_ISL_7353135	2021-11-30	Lighthouse Lab in Milton Keynes	Wellcome Sanger Institute for the COVID-19 Genomics UK (COG-UK) Consortium	The Lighthouse Lab in Milton Keynes et al	?	?	?
England/MILK-2CAB1E4/2021	EPI_ISL_7353240	2021-11-30	Lighthouse Lab in Milton Keynes	Wellcome Sanger Institute for the COVID-19 Genomics UK (COG-UK) Consortium	The Lighthouse Lab in Milton Keynes et al	?	?	?
England/MILK-2CAB1F3/2021	EPI_ISL_7353187	2021-11-30	Lighthouse Lab in Milton Keynes	Wellcome Sanger Institute for the COVID-19 Genomics UK (COG-UK) Consortium	The Lighthouse Lab in Milton Keynes et al	?	?	?
England/MILK-2CAB21E/2021	EPI_ISL_7352979	2021-11-30	Lighthouse Lab in Milton Keynes	Wellcome Sanger Institute for the COVID-19 Genomics UK (COG-UK) Consortium	The Lighthouse Lab in Milton Keynes et al	?	?	?
England/MILK-2CAB287/2021	EPI_ISL_7352980	2021-11-30	Lighthouse Lab in Milton Keynes	Wellcome Sanger Institute for the COVID-19 Genomics UK (COG-UK) Consortium	The Lighthouse Lab in Milton Keynes et al	?	?	?
England/MILK-2CAB2D2/2021	EPI_ISL_7353038	2021-11-30	Lighthouse Lab in Milton Keynes	Wellcome Sanger Institute for the COVID-19 Genomics UK (COG-UK) Consortium	The Lighthouse Lab in Milton Keynes et al	?	?	?
England/MILK-2CAB2E1/2021	EPI_ISL_7352962	2021-11-30	Lighthouse Lab in Milton Keynes	Wellcome Sanger Institute for the COVID-19 Genomics UK (COG-UK) Consortium	The Lighthouse Lab in Milton Keynes et al	?	?	?
England/MILK-2CAB2F0/2021	EPI_ISL_7352968	2021-11-30	Lighthouse Lab in Milton Keynes	Wellcome Sanger Institute for the COVID-19 Genomics UK (COG-UK) Consortium	The Lighthouse Lab in Milton Keynes et al	?	?	?
England/MILK-2CAB31B/2021	EPI_ISL_7353336	2021-11-30	Lighthouse Lab in Milton Keynes	Wellcome Sanger Institute for the COVID-19 Genomics UK (COG-UK) Consortium	The Lighthouse Lab in Milton Keynes et al	?	?	?
England/MILK-2CAB348/2021	EPI_ISL_7352922	2021-11-30	Lighthouse Lab in Milton Keynes	Wellcome Sanger Institute for the COVID-19 Genomics UK (COG-UK) Consortium	The Lighthouse Lab in Milton Keynes et al	?	?	?
England/MILK-2CAB357/2021	EPI_ISL_7352901	2021-11-30	Lighthouse Lab in Milton Keynes	Wellcome Sanger Institute for the COVID-19 Genomics UK (COG-UK) Consortium	The Lighthouse Lab in Milton Keynes et al	?	?	?
England/MILK-2CAB375/2021	EPI_ISL_7353284	2021-11-30	Lighthouse Lab in Milton Keynes	Wellcome Sanger Institute for the COVID-19 Genomics UK (COG-UK) Consortium	The Lighthouse Lab in Milton Keynes et al	?	?	?
England/MILK-2CAB384/2021	EPI_ISL_7353301	2021-11-27	Lighthouse Lab in Milton Keynes	Wellcome Sanger Institute for the COVID-19 Genomics UK (COG-UK) Consortium	The Lighthouse Lab in Milton Keynes et al	?	?	?
England/MILK-2CAB445/2021	EPI_ISL_7353305	2021-11-30	Lighthouse Lab in Milton Keynes	Wellcome Sanger Institute for the COVID-19 Genomics UK (COG-UK) Consortium	The Lighthouse Lab in Milton Keynes et al	?	?	?
England/MILK-2CAB472/2021	EPI_ISL_7353375	2021-11-30	Lighthouse Lab in Milton Keynes	Wellcome Sanger Institute for the COVID-19 Genomics UK (COG-UK) Consortium	The Lighthouse Lab in Milton Keynes et al	?	?	?
England/MILK-2CAB490/2021	EPI_ISL_7353023	2021-11-29	Lighthouse Lab in Milton Keynes	Wellcome Sanger Institute for the COVID-19 Genomics UK (COG-UK) Consortium	The Lighthouse Lab in Milton Keynes et al	?	?	?
England/MILK-2CAB4DC/2021	EPI_ISL_7353169	2021-11-30	Lighthouse Lab in Milton Keynes	Wellcome Sanger Institute for the COVID-19 Genomics UK (COG-UK) Consortium	The Lighthouse Lab in Milton Keynes et al	?	?	?
England/MILK-2CAB506/2021	EPI_ISL_7353357	2021-11-30	Lighthouse Lab in Milton Keynes	Wellcome Sanger Institute for the COVID-19 Genomics UK (COG-UK) Consortium	The Lighthouse Lab in Milton Keynes et al	?	?	?
England/MILK-2CAB524/2021	EPI_ISL_7352961	2021-11-30	Lighthouse Lab in Milton Keynes	Wellcome Sanger Institute for the COVID-19 Genomics UK (COG-UK) Consortium	The Lighthouse Lab in Milton Keynes et al	?	?	?
England/MILK-2CAB551/2021	EPI_ISL_7353144	2021-11-30	Lighthouse Lab in Milton Keynes	Wellcome Sanger Institute for the COVID-19 Genomics UK (COG-UK) Consortium	The Lighthouse Lab in Milton Keynes et al	?	?	?
England/MILK-2CAB560/2021	EPI_ISL_7353324	2021-11-30	Lighthouse Lab in Milton Keynes	Wellcome Sanger Institute for the COVID-19 Genomics UK (COG-UK) Consortium	The Lighthouse Lab in Milton Keynes et al	?	?	?
England/MILK-2CAB58E/2021	EPI_ISL_7352989	2021-11-30	Lighthouse Lab in Milton Keynes	Wellcome Sanger Institute for the COVID-19 Genomics UK (COG-UK) Consortium	The Lighthouse Lab in Milton Keynes et al	?	?	?
England/MILK-2CAB6D6/2021	EPI_ISL_7353058	2021-11-29	Lighthouse Lab in Milton Keynes	Wellcome Sanger Institute for the COVID-19 Genomics UK (COG-UK) Consortium	The Lighthouse Lab in Milton Keynes et al	?	?	?
England/MILK-2CAB700/2021	EPI_ISL_7353343	2021-11-30	Lighthouse Lab in Milton Keynes	Wellcome Sanger Institute for the COVID-19 Genomics UK (COG-UK) Consortium	The Lighthouse Lab in Milton Keynes et al	?	?	?
England/MILK-2CAB72E/2021	EPI_ISL_7353320	2021-11-30	Lighthouse Lab in Milton Keynes	Wellcome Sanger Institute for the COVID-19 Genomics UK (COG-UK) Consortium	The Lighthouse Lab in Milton Keynes et al	?	?	?
England/MILK-2CAB779/2021	EPI_ISL_7353066	2021-11-30	Lighthouse Lab in Milton Keynes	Wellcome Sanger Institute for the COVID-19 Genomics UK (COG-UK) Consortium	The Lighthouse Lab in Milton Keynes et al	?	?	?
England/MILK-2CAB849/2021	EPI_ISL_7353355	2021-11-30	Lighthouse Lab in Milton Keynes	Wellcome Sanger Institute for the COVID-19 Genomics UK (COG-UK) Consortium	The Lighthouse Lab in Milton Keynes et al	?	?	?
England/MILK-2CAB8A3/2021	EPI_ISL_7353274	2021-11-30	Lighthouse Lab in Milton Keynes	Wellcome Sanger Institute for the COVID-19 Genomics UK (COG-UK) Consortium	The Lighthouse Lab in Milton Keynes et al	?	?	?
England/MILK-2CAB919/2021	EPI_ISL_7353404	2021-11-30	Lighthouse Lab in Milton Keynes	Wellcome Sanger Institute for the COVID-19 Genomics UK (COG-UK) Consortium	The Lighthouse Lab in Milton Keynes et al	?	?	?
England/MILK-2CAB955/2021	EPI_ISL_7353034	2021-11-30	Lighthouse Lab in Milton Keynes	Wellcome Sanger Institute for the COVID-19 Genomics UK (COG-UK) Consortium	The Lighthouse Lab in Milton Keynes et al	?	?	?
England/MILK-2CAB9BF/2021	EPI_ISL_7353414	2021-11-30	Lighthouse Lab in Milton Keynes	Wellcome Sanger Institute for the COVID-19 Genomics UK (COG-UK) Consortium	The Lighthouse Lab in Milton Keynes et al	?	?	?
England/MILK-2CAB9CE/2021	EPI_ISL_7353308	2021-11-30	Lighthouse Lab in Milton Keynes	Wellcome Sanger Institute for the COVID-19 Genomics UK (COG-UK) Consortium	The Lighthouse Lab in Milton Keynes et al	?	?	?
England/MILK-2CABA34/2021	EPI_ISL_7353289	2021-11-30	Lighthouse Lab in Milton Keynes	Wellcome Sanger Institute for the COVID-19 Genomics UK (COG-UK) Consortium	The Lighthouse Lab in Milton Keynes et al	?	?	?
England/MILK-2CABAF8/2021	EPI_ISL_7352942	2021-11-30	Lighthouse Lab in Milton Keynes	Wellcome Sanger Institute for the COVID-19 Genomics UK (COG-UK) Consortium	The Lighthouse Lab in Milton Keynes et al	?	?	?
England/MILK-2CABB8C/2021	EPI_ISL_7345479	2021-11-30	Lighthouse Lab in Milton Keynes	Wellcome Sanger Institute for the COVID-19 Genomics UK (COG-UK) Consortium	The Lighthouse Lab in Milton Keynes et al	?	?	?
England/MILK-2CABC3E/2021	EPI_ISL_7345572	2021-11-30	Lighthouse Lab in Milton Keynes	Wellcome Sanger Institute for the COVID-19 Genomics UK (COG-UK) Consortium	The Lighthouse Lab in Milton Keynes et al	?	?	?
England/MILK-2CABC98/2021	EPI_ISL_7345614	2021-11-30	Lighthouse Lab in Milton Keynes	Wellcome Sanger Institute for the COVID-19 Genomics UK (COG-UK) Consortium	The Lighthouse Lab in Milton Keynes et al	?	?	?
England/MILK-2CABCA7/2021	EPI_ISL_7345564	2021-11-30	Lighthouse Lab in Milton Keynes	Wellcome Sanger Institute for the COVID-19 Genomics UK (COG-UK) Consortium	The Lighthouse Lab in Milton Keynes et al	?	?	?
England/MILK-2CABCC5/2021	EPI_ISL_7345284	2021-11-30	Lighthouse Lab in Milton Keynes	Wellcome Sanger Institute for the COVID-19 Genomics UK (COG-UK) Consortium	The Lighthouse Lab in Milton Keynes et al	?	?	?
England/MILK-2CABCE3/2021	EPI_ISL_7345574	2021-11-30	Lighthouse Lab in Milton Keynes	Wellcome Sanger Institute for the COVID-19 Genomics UK (COG-UK) Consortium	The Lighthouse Lab in Milton Keynes et al	?	?	?
England/MILK-2CABD4A/2021	EPI_ISL_7345580	2021-11-30	Lighthouse Lab in Milton Keynes	Wellcome Sanger Institute for the COVID-19 Genomics UK (COG-UK) Consortium	The Lighthouse Lab in Milton Keynes et al	?	?	?
England/MILK-2CABD59/2021	EPI_ISL_7345286	2021-11-29	Lighthouse Lab in Milton Keynes	Wellcome Sanger Institute for the COVID-19 Genomics UK (COG-UK) Consortium	The Lighthouse Lab in Milton Keynes et al	?	?	?
England/MILK-2CABD77/2021	EPI_ISL_7345601	2021-11-30	Lighthouse Lab in Milton Keynes	Wellcome Sanger Institute for the COVID-19 Genomics UK (COG-UK) Consortium	The Lighthouse Lab in Milton Keynes et al	?	?	?
England/MILK-2CABD95/2021	EPI_ISL_7345410	2021-11-30	Lighthouse Lab in Milton Keynes	Wellcome Sanger Institute for the COVID-19 Genomics UK (COG-UK) Consortium	The Lighthouse Lab in Milton Keynes et al	?	?	?
England/MILK-2CABDB3/2021	EPI_ISL_7345272	2021-11-30	Lighthouse Lab in Milton Keynes	Wellcome Sanger Institute for the COVID-19 Genomics UK (COG-UK) Consortium	The Lighthouse Lab in Milton Keynes et al	?	?	?
England/MILK-2CABDC2/2021	EPI_ISL_7345226	2021-11-30	Lighthouse Lab in Milton Keynes	Wellcome Sanger Institute for the COVID-19 Genomics UK (COG-UK) Consortium	The Lighthouse Lab in Milton Keynes et al	?	?	?
England/MILK-2CABE47/2021	EPI_ISL_7345588	2021-11-30	Lighthouse Lab in Milton Keynes	Wellcome Sanger Institute for the COVID-19 Genomics UK (COG-UK) Consortium	The Lighthouse Lab in Milton Keynes et al	?	?	?
England/MILK-2CABE74/2021	EPI_ISL_7345296	2021-11-30	Lighthouse Lab in Milton Keynes	Wellcome Sanger Institute for the COVID-19 Genomics UK (COG-UK) Consortium	The Lighthouse Lab in Milton Keynes et al	?	?	?
England/MILK-2CABE92/2021	EPI_ISL_7345464	2021-11-30	Lighthouse Lab in Milton Keynes	Wellcome Sanger Institute for the COVID-19 Genomics UK (COG-UK) Consortium	The Lighthouse Lab in Milton Keynes et al	?	?	?
England/MILK-2CABEA1/2021	EPI_ISL_7345600	2021-11-30	Lighthouse Lab in Milton Keynes	Wellcome Sanger Institute for the COVID-19 Genomics UK (COG-UK) Consortium	The Lighthouse Lab in Milton Keynes et al	?	?	?
England/MILK-2CABEED/2021	EPI_ISL_7345550	2021-11-30	Lighthouse Lab in Milton Keynes	Wellcome Sanger Institute for the COVID-19 Genomics UK (COG-UK) Consortium	The Lighthouse Lab in Milton Keynes et al	?	?	?
England/MILK-2CAC031/2021	EPI_ISL_7345579	2021-11-29	Lighthouse Lab in Milton Keynes	Wellcome Sanger Institute for the COVID-19 Genomics UK (COG-UK) Consortium	The Lighthouse Lab in Milton Keynes et al	?	?	?
England/MILK-2CAC06E/2021	EPI_ISL_7345639	2021-11-30	Lighthouse Lab in Milton Keynes	Wellcome Sanger Institute for the COVID-19 Genomics UK (COG-UK) Consortium	The Lighthouse Lab in Milton Keynes et al	?	?	?
England/MILK-2CAC08C/2021	EPI_ISL_7345419	2021-11-30	Lighthouse Lab in Milton Keynes	Wellcome Sanger Institute for the COVID-19 Genomics UK (COG-UK) Consortium	The Lighthouse Lab in Milton Keynes et al	?	?	?
England/MILK-2CAC09B/2021	EPI_ISL_7345511	2021-11-30	Lighthouse Lab in Milton Keynes	Wellcome Sanger Institute for the COVID-19 Genomics UK (COG-UK) Consortium	The Lighthouse Lab in Milton Keynes et al	?	?	?
England/MILK-2CAC0C8/2021	EPI_ISL_7345482	2021-11-30	Lighthouse Lab in Milton Keynes	Wellcome Sanger Institute for the COVID-19 Genomics UK (COG-UK) Consortium	The Lighthouse Lab in Milton Keynes et al	?	?	?
England/MILK-2CAC15C/2021	EPI_ISL_7345493	2021-11-30	Lighthouse Lab in Milton Keynes	Wellcome Sanger Institute for the COVID-19 Genomics UK (COG-UK) Consortium	The Lighthouse Lab in Milton Keynes et al	?	?	?
England/MILK-2CAC16B/2021	EPI_ISL_7345220	2021-11-30	Lighthouse Lab in Milton Keynes	Wellcome Sanger Institute for the COVID-19 Genomics UK (COG-UK) Consortium	The Lighthouse Lab in Milton Keynes et al	?	?	?
England/MILK-2CAC1A7/2021	EPI_ISL_7345379	2021-11-30	Lighthouse Lab in Milton Keynes	Wellcome Sanger Institute for the COVID-19 Genomics UK (COG-UK) Consortium	The Lighthouse Lab in Milton Keynes et al	?	?	?
England/MILK-2CAC1B6/2021	EPI_ISL_7345358	2021-11-30	Lighthouse Lab in Milton Keynes	Wellcome Sanger Institute for the COVID-19 Genomics UK (COG-UK) Consortium	The Lighthouse Lab in Milton Keynes et al	?	?	?
England/MILK-2CAC1C5/2021	EPI_ISL_7345541	2021-11-30	Lighthouse Lab in Milton Keynes	Wellcome Sanger Institute for the COVID-19 Genomics UK (COG-UK) Consortium	The Lighthouse Lab in Milton Keynes et al	?	?	?
England/MILK-2CAC1D4/2021	EPI_ISL_7345183	2021-11-30	Lighthouse Lab in Milton Keynes	Wellcome Sanger Institute for the COVID-19 Genomics UK (COG-UK) Consortium	The Lighthouse Lab in Milton Keynes et al	?	?	?
England/MILK-2CAC259/2021	EPI_ISL_7345391	2021-11-30	Lighthouse Lab in Milton Keynes	Wellcome Sanger Institute for the COVID-19 Genomics UK (COG-UK) Consortium	The Lighthouse Lab in Milton Keynes et al	?	?	?
England/MILK-2CAC268/2021	EPI_ISL_7345612	2021-11-30	Lighthouse Lab in Milton Keynes	Wellcome Sanger Institute for the COVID-19 Genomics UK (COG-UK) Consortium	The Lighthouse Lab in Milton Keynes et al	?	?	?
England/MILK-2CAC277/2021	EPI_ISL_7345288	2021-11-30	Lighthouse Lab in Milton Keynes	Wellcome Sanger Institute for the COVID-19 Genomics UK (COG-UK) Consortium	The Lighthouse Lab in Milton Keynes et al	?	?	?
England/MILK-2CAC2E0/2021	EPI_ISL_7345508	2021-11-30	Lighthouse Lab in Milton Keynes	Wellcome Sanger Institute for the COVID-19 Genomics UK (COG-UK) Consortium	The Lighthouse Lab in Milton Keynes et al	?	?	?
England/MILK-2CAC2FF/2021	EPI_ISL_7345656	2021-11-30	Lighthouse Lab in Milton Keynes	Wellcome Sanger Institute for the COVID-19 Genomics UK (COG-UK) Consortium	The Lighthouse Lab in Milton Keynes et al	?	?	?
England/MILK-2CAC347/2021	EPI_ISL_7345498	2021-11-30	Lighthouse Lab in Milton Keynes	Wellcome Sanger Institute for the COVID-19 Genomics UK (COG-UK) Consortium	The Lighthouse Lab in Milton Keynes et al	?	?	?
England/MILK-2CAC3A1/2021	EPI_ISL_7345162	2021-11-30	Lighthouse Lab in Milton Keynes	Wellcome Sanger Institute for the COVID-19 Genomics UK (COG-UK) Consortium	The Lighthouse Lab in Milton Keynes et al	?	?	?
England/MILK-2CAC3CF/2021	EPI_ISL_7345291	2021-11-30	Lighthouse Lab in Milton Keynes	Wellcome Sanger Institute for the COVID-19 Genomics UK (COG-UK) Consortium	The Lighthouse Lab in Milton Keynes et al	?	?	?
England/MILK-2CAC417/2021	EPI_ISL_7345328	2021-11-30	Lighthouse Lab in Milton Keynes	Wellcome Sanger Institute for the COVID-19 Genomics UK (COG-UK) Consortium	The Lighthouse Lab in Milton Keynes et al	?	?	?
England/MILK-2CAC444/2021	EPI_ISL_7345283	2021-11-30	Lighthouse Lab in Milton Keynes	Wellcome Sanger Institute for the COVID-19 Genomics UK (COG-UK) Consortium	The Lighthouse Lab in Milton Keynes et al	?	?	?
England/MILK-2CAC453/2021	EPI_ISL_7345624	2021-11-30	Lighthouse Lab in Milton Keynes	Wellcome Sanger Institute for the COVID-19 Genomics UK (COG-UK) Consortium	The Lighthouse Lab in Milton Keynes et al	?	?	?
England/MILK-2CAC471/2021	EPI_ISL_7345515	2021-11-30	Lighthouse Lab in Milton Keynes	Wellcome Sanger Institute for the COVID-19 Genomics UK (COG-UK) Consortium	The Lighthouse Lab in Milton Keynes et al	?	?	?
England/MILK-2CAC4DB/2021	EPI_ISL_7345316	2021-11-30	Lighthouse Lab in Milton Keynes	Wellcome Sanger Institute for the COVID-19 Genomics UK (COG-UK) Consortium	The Lighthouse Lab in Milton Keynes et al	?	?	?
England/MILK-2CAC4EA/2021	EPI_ISL_7345409	2021-11-30	Lighthouse Lab in Milton Keynes	Wellcome Sanger Institute for the COVID-19 Genomics UK (COG-UK) Consortium	The Lighthouse Lab in Milton Keynes et al	?	?	?
England/MILK-2CAC4F9/2021	EPI_ISL_7345223	2021-11-30	Lighthouse Lab in Milton Keynes	Wellcome Sanger Institute for the COVID-19 Genomics UK (COG-UK) Consortium	The Lighthouse Lab in Milton Keynes et al	?	?	?
England/MILK-2CAC523/2021	EPI_ISL_7345164	2021-11-30	Lighthouse Lab in Milton Keynes	Wellcome Sanger Institute for the COVID-19 Genomics UK (COG-UK) Consortium	The Lighthouse Lab in Milton Keynes et al	?	?	?
England/MILK-2CAC532/2021	EPI_ISL_7345595	2021-11-30	Lighthouse Lab in Milton Keynes	Wellcome Sanger Institute for the COVID-19 Genomics UK (COG-UK) Consortium	The Lighthouse Lab in Milton Keynes et al	?	?	?
England/MILK-2CAC56F/2021	EPI_ISL_7345632	2021-11-30	Lighthouse Lab in Milton Keynes	Wellcome Sanger Institute for the COVID-19 Genomics UK (COG-UK) Consortium	The Lighthouse Lab in Milton Keynes et al	?	?	?
England/MILK-2CAC58D/2021	EPI_ISL_7345671	2021-11-30	Lighthouse Lab in Milton Keynes	Wellcome Sanger Institute for the COVID-19 Genomics UK (COG-UK) Consortium	The Lighthouse Lab in Milton Keynes et al	?	?	?
England/MILK-2CAC59C/2021	EPI_ISL_7345490	2021-11-30	Lighthouse Lab in Milton Keynes	Wellcome Sanger Institute for the COVID-19 Genomics UK (COG-UK) Consortium	The Lighthouse Lab in Milton Keynes et al	?	?	?
England/MILK-2CAC5C9/2021	EPI_ISL_7345354	2021-11-30	Lighthouse Lab in Milton Keynes	Wellcome Sanger Institute for the COVID-19 Genomics UK (COG-UK) Consortium	The Lighthouse Lab in Milton Keynes et al	?	?	?
England/MILK-2CAC5E7/2021	EPI_ISL_7345276	2021-11-30	Lighthouse Lab in Milton Keynes	Wellcome Sanger Institute for the COVID-19 Genomics UK (COG-UK) Consortium	The Lighthouse Lab in Milton Keynes et al	?	?	?
England/MILK-2CAC602/2021	EPI_ISL_7345219	2021-11-30	Lighthouse Lab in Milton Keynes	Wellcome Sanger Institute for the COVID-19 Genomics UK (COG-UK) Consortium	The Lighthouse Lab in Milton Keynes et al	?	?	?
England/MILK-2CAC611/2021	EPI_ISL_7345509	2021-11-30	Lighthouse Lab in Milton Keynes	Wellcome Sanger Institute for the COVID-19 Genomics UK (COG-UK) Consortium	The Lighthouse Lab in Milton Keynes et al	?	?	?
England/MILK-2CAC620/2021	EPI_ISL_7345446	2021-11-30	Lighthouse Lab in Milton Keynes	Wellcome Sanger Institute for the COVID-19 Genomics UK (COG-UK) Consortium	The Lighthouse Lab in Milton Keynes et al	?	?	?
England/MILK-2CAC65D/2021	EPI_ISL_7345350	2021-11-30	Lighthouse Lab in Milton Keynes	Wellcome Sanger Institute for the COVID-19 Genomics UK (COG-UK) Consortium	The Lighthouse Lab in Milton Keynes et al	?	?	?
England/MILK-2CAC67B/2021	EPI_ISL_7345529	2021-11-30	Lighthouse Lab in Milton Keynes	Wellcome Sanger Institute for the COVID-19 Genomics UK (COG-UK) Consortium	The Lighthouse Lab in Milton Keynes et al	?	?	?
England/MILK-2CAC699/2021	EPI_ISL_7345413	2021-11-30	Lighthouse Lab in Milton Keynes	Wellcome Sanger Institute for the COVID-19 Genomics UK (COG-UK) Consortium	The Lighthouse Lab in Milton Keynes et al	?	?	?
England/MILK-2CAC6B7/2021	EPI_ISL_7345592	2021-11-30	Lighthouse Lab in Milton Keynes	Wellcome Sanger Institute for the COVID-19 Genomics UK (COG-UK) Consortium	The Lighthouse Lab in Milton Keynes et al	?	?	?
England/MILK-2CAC6C6/2021	EPI_ISL_7345372	2021-11-30	Lighthouse Lab in Milton Keynes	Wellcome Sanger Institute for the COVID-19 Genomics UK (COG-UK) Consortium	The Lighthouse Lab in Milton Keynes et al	?	?	?
England/MILK-2CAC6D5/2021	EPI_ISL_7345401	2021-11-30	Lighthouse Lab in Milton Keynes	Wellcome Sanger Institute for the COVID-19 Genomics UK (COG-UK) Consortium	The Lighthouse Lab in Milton Keynes et al	?	?	?
England/MILK-2CAC70F/2021	EPI_ISL_7345474	2021-11-30	Lighthouse Lab in Milton Keynes	Wellcome Sanger Institute for the COVID-19 Genomics UK (COG-UK) Consortium	The Lighthouse Lab in Milton Keynes et al	?	?	?
England/MILK-2CAC73C/2021	EPI_ISL_7353670	2021-11-29	Lighthouse Lab in Milton Keynes	Wellcome Sanger Institute for the COVID-19 Genomics UK (COG-UK) Consortium	The Lighthouse Lab in Milton Keynes et al	?	?	?
England/MILK-2CAC769/2021	EPI_ISL_7353751	2021-11-29	Lighthouse Lab in Milton Keynes	Wellcome Sanger Institute for the COVID-19 Genomics UK (COG-UK) Consortium	The Lighthouse Lab in Milton Keynes et al	?	?	?
England/MILK-2CAC778/2021	EPI_ISL_7353475	2021-11-30	Lighthouse Lab in Milton Keynes	Wellcome Sanger Institute for the COVID-19 Genomics UK (COG-UK) Consortium	The Lighthouse Lab in Milton Keynes et al	?	?	?
England/MILK-2CAC787/2021	EPI_ISL_7353488	2021-11-30	Lighthouse Lab in Milton Keynes	Wellcome Sanger Institute for the COVID-19 Genomics UK (COG-UK) Consortium	The Lighthouse Lab in Milton Keynes et al	?	?	?
England/MILK-2CAC7A5/2021	EPI_ISL_7353452	2021-11-29	Lighthouse Lab in Milton Keynes	Wellcome Sanger Institute for the COVID-19 Genomics UK (COG-UK) Consortium	The Lighthouse Lab in Milton Keynes et al	?	?	?
England/MILK-2CAC7F0/2021	EPI_ISL_7353529	2021-11-29	Lighthouse Lab in Milton Keynes	Wellcome Sanger Institute for the COVID-19 Genomics UK (COG-UK) Consortium	The Lighthouse Lab in Milton Keynes et al	?	?	?
England/MILK-2CAC839/2021	EPI_ISL_7353588	2021-11-29	Lighthouse Lab in Milton Keynes	Wellcome Sanger Institute for the COVID-19 Genomics UK (COG-UK) Consortium	The Lighthouse Lab in Milton Keynes et al	?	?	?
England/MILK-2CAC884/2021	EPI_ISL_7353523	2021-11-29	Lighthouse Lab in Milton Keynes	Wellcome Sanger Institute for the COVID-19 Genomics UK (COG-UK) Consortium	The Lighthouse Lab in Milton Keynes et al	?	?	?
England/MILK-2CAC893/2021	EPI_ISL_7353673	2021-11-29	Lighthouse Lab in Milton Keynes	Wellcome Sanger Institute for the COVID-19 Genomics UK (COG-UK) Consortium	The Lighthouse Lab in Milton Keynes et al	?	?	?
England/MILK-2CAC8C0/2021	EPI_ISL_7353559	2021-11-29	Lighthouse Lab in Milton Keynes	Wellcome Sanger Institute for the COVID-19 Genomics UK (COG-UK) Consortium	The Lighthouse Lab in Milton Keynes et al	?	?	?
England/MILK-2CAC8EE/2021	EPI_ISL_7353521	2021-11-29	Lighthouse Lab in Milton Keynes	Wellcome Sanger Institute for the COVID-19 Genomics UK (COG-UK) Consortium	The Lighthouse Lab in Milton Keynes et al	?	?	?
England/MILK-2CAC927/2021	EPI_ISL_7353799	2021-11-29	Lighthouse Lab in Milton Keynes	Wellcome Sanger Institute for the COVID-19 Genomics UK (COG-UK) Consortium	The Lighthouse Lab in Milton Keynes et al	?	?	?
England/MILK-2CAC945/2021	EPI_ISL_7353759	2021-11-29	Lighthouse Lab in Milton Keynes	Wellcome Sanger Institute for the COVID-19 Genomics UK (COG-UK) Consortium	The Lighthouse Lab in Milton Keynes et al	?	?	?
England/MILK-2CAC972/2021	EPI_ISL_7353788	2021-11-29	Lighthouse Lab in Milton Keynes	Wellcome Sanger Institute for the COVID-19 Genomics UK (COG-UK) Consortium	The Lighthouse Lab in Milton Keynes et al	?	?	?
England/MILK-2CAC981/2021	EPI_ISL_7353732	2021-11-29	Lighthouse Lab in Milton Keynes	Wellcome Sanger Institute for the COVID-19 Genomics UK (COG-UK) Consortium	The Lighthouse Lab in Milton Keynes et al	?	?	?
England/MILK-2CAC990/2021	EPI_ISL_7353717	2021-11-29	Lighthouse Lab in Milton Keynes	Wellcome Sanger Institute for the COVID-19 Genomics UK (COG-UK) Consortium	The Lighthouse Lab in Milton Keynes et al	?	?	?
England/MILK-2CAC9EB/2021	EPI_ISL_7353669	2021-11-29	Lighthouse Lab in Milton Keynes	Wellcome Sanger Institute for the COVID-19 Genomics UK (COG-UK) Consortium	The Lighthouse Lab in Milton Keynes et al	?	?	?
England/MILK-2CACA42/2021	EPI_ISL_7353583	2021-11-30	Lighthouse Lab in Milton Keynes	Wellcome Sanger Institute for the COVID-19 Genomics UK (COG-UK) Consortium	The Lighthouse Lab in Milton Keynes et al	?	?	?
England/MILK-2CACAAC/2021	EPI_ISL_7353699	2021-11-29	Lighthouse Lab in Milton Keynes	Wellcome Sanger Institute for the COVID-19 Genomics UK (COG-UK) Consortium	The Lighthouse Lab in Milton Keynes et al	?	?	?
England/MILK-2CACAD9/2021	EPI_ISL_7353591	2021-11-30	Lighthouse Lab in Milton Keynes	Wellcome Sanger Institute for the COVID-19 Genomics UK (COG-UK) Consortium	The Lighthouse Lab in Milton Keynes et al	?	?	?
England/MILK-2CACB03/2021	EPI_ISL_7353582	2021-11-29	Lighthouse Lab in Milton Keynes	Wellcome Sanger Institute for the COVID-19 Genomics UK (COG-UK) Consortium	The Lighthouse Lab in Milton Keynes et al	?	?	?
England/MILK-2CACB21/2021	EPI_ISL_7353758	2021-11-29	Lighthouse Lab in Milton Keynes	Wellcome Sanger Institute for the COVID-19 Genomics UK (COG-UK) Consortium	The Lighthouse Lab in Milton Keynes et al	?	?	?
England/MILK-2CACB30/2021	EPI_ISL_7353764	2021-11-29	Lighthouse Lab in Milton Keynes	Wellcome Sanger Institute for the COVID-19 Genomics UK (COG-UK) Consortium	The Lighthouse Lab in Milton Keynes et al	?	?	?
England/MILK-2CACB4F/2021	EPI_ISL_7353795	2021-11-29	Lighthouse Lab in Milton Keynes	Wellcome Sanger Institute for the COVID-19 Genomics UK (COG-UK) Consortium	The Lighthouse Lab in Milton Keynes et al	?	?	?
England/MILK-2CACB7C/2021	EPI_ISL_7353742	2021-11-29	Lighthouse Lab in Milton Keynes	Wellcome Sanger Institute for the COVID-19 Genomics UK (COG-UK) Consortium	The Lighthouse Lab in Milton Keynes et al	?	?	?
England/MILK-2CACBD6/2021	EPI_ISL_7353704	2021-11-29	Lighthouse Lab in Milton Keynes	Wellcome Sanger Institute for the COVID-19 Genomics UK (COG-UK) Consortium	The Lighthouse Lab in Milton Keynes et al	?	?	?
England/MILK-2CACC00/2021	EPI_ISL_7353798	2021-11-29	Lighthouse Lab in Milton Keynes	Wellcome Sanger Institute for the COVID-19 Genomics UK (COG-UK) Consortium	The Lighthouse Lab in Milton Keynes et al	?	?	?
England/MILK-2CACC2E/2021	EPI_ISL_7353536	2021-11-29	Lighthouse Lab in Milton Keynes	Wellcome Sanger Institute for the COVID-19 Genomics UK (COG-UK) Consortium	The Lighthouse Lab in Milton Keynes et al	?	?	?
England/MILK-2CACC4C/2021	EPI_ISL_7353503	2021-11-29	Lighthouse Lab in Milton Keynes	Wellcome Sanger Institute for the COVID-19 Genomics UK (COG-UK) Consortium	The Lighthouse Lab in Milton Keynes et al	?	?	?
England/MILK-2CACC79/2021	EPI_ISL_7353462	2021-11-29	Lighthouse Lab in Milton Keynes	Wellcome Sanger Institute for the COVID-19 Genomics UK (COG-UK) Consortium	The Lighthouse Lab in Milton Keynes et al	?	?	?
England/MILK-2CACC88/2021	EPI_ISL_7353767	2021-11-29	Lighthouse Lab in Milton Keynes	Wellcome Sanger Institute for the COVID-19 Genomics UK (COG-UK) Consortium	The Lighthouse Lab in Milton Keynes et al	?	?	?
England/MILK-2CACCE2/2021	EPI_ISL_7353766	2021-11-29	Lighthouse Lab in Milton Keynes	Wellcome Sanger Institute for the COVID-19 Genomics UK (COG-UK) Consortium	The Lighthouse Lab in Milton Keynes et al	?	?	?
England/MILK-2CAD917/2021	EPI_ISL_7345444	2021-11-29	Lighthouse Lab in Milton Keynes	Wellcome Sanger Institute for the COVID-19 Genomics UK (COG-UK) Consortium	The Lighthouse Lab in Milton Keynes et al	?	?	?
England/MILK-2CAD926/2021	EPI_ISL_7345534	2021-11-28	Lighthouse Lab in Milton Keynes	Wellcome Sanger Institute for the COVID-19 Genomics UK (COG-UK) Consortium	The Lighthouse Lab in Milton Keynes et al	?	?	?
England/MILK-2CAD944/2021	EPI_ISL_7345528	2021-11-29	Lighthouse Lab in Milton Keynes	Wellcome Sanger Institute for the COVID-19 Genomics UK (COG-UK) Consortium	The Lighthouse Lab in Milton Keynes et al	?	?	?
England/MILK-2CAD9F9/2021	EPI_ISL_7345297	2021-11-28	Lighthouse Lab in Milton Keynes	Wellcome Sanger Institute for the COVID-19 Genomics UK (COG-UK) Consortium	The Lighthouse Lab in Milton Keynes et al	?	?	?
England/MILK-2CADA50/2021	EPI_ISL_7345552	2021-11-29	Lighthouse Lab in Milton Keynes	Wellcome Sanger Institute for the COVID-19 Genomics UK (COG-UK) Consortium	The Lighthouse Lab in Milton Keynes et al	?	?	?
England/MILK-2CADAAB/2021	EPI_ISL_7345385	2021-11-27	Lighthouse Lab in Milton Keynes	Wellcome Sanger Institute for the COVID-19 Genomics UK (COG-UK) Consortium	The Lighthouse Lab in Milton Keynes et al	?	?	?
England/MILK-2CADABA/2021	EPI_ISL_7345518	2021-11-27	Lighthouse Lab in Milton Keynes	Wellcome Sanger Institute for the COVID-19 Genomics UK (COG-UK) Consortium	The Lighthouse Lab in Milton Keynes et al	?	?	?
England/MILK-2CADAE7/2021	EPI_ISL_7345425	2021-11-29	Lighthouse Lab in Milton Keynes	Wellcome Sanger Institute for the COVID-19 Genomics UK (COG-UK) Consortium	The Lighthouse Lab in Milton Keynes et al	?	?	?
England/MILK-2CADB02/2021	EPI_ISL_7345217	2021-11-29	Lighthouse Lab in Milton Keynes	Wellcome Sanger Institute for the COVID-19 Genomics UK (COG-UK) Consortium	The Lighthouse Lab in Milton Keynes et al	?	?	?
England/MILK-2CADB3F/2021	EPI_ISL_7345377	2021-11-29	Lighthouse Lab in Milton Keynes	Wellcome Sanger Institute for the COVID-19 Genomics UK (COG-UK) Consortium	The Lighthouse Lab in Milton Keynes et al	?	?	?
England/MILK-2CADB6C/2021	EPI_ISL_7345517	2021-11-29	Lighthouse Lab in Milton Keynes	Wellcome Sanger Institute for the COVID-19 Genomics UK (COG-UK) Consortium	The Lighthouse Lab in Milton Keynes et al	?	?	?
England/MILK-2CADB8A/2021	EPI_ISL_7345571	2021-11-25	Lighthouse Lab in Milton Keynes	Wellcome Sanger Institute for the COVID-19 Genomics UK (COG-UK) Consortium	The Lighthouse Lab in Milton Keynes et al	?	?	?
England/MILK-2CADB99/2021	EPI_ISL_7345394	2021-11-29	Lighthouse Lab in Milton Keynes	Wellcome Sanger Institute for the COVID-19 Genomics UK (COG-UK) Consortium	The Lighthouse Lab in Milton Keynes et al	?	?	?
England/MILK-2CADBD5/2021	EPI_ISL_7345654	2021-11-28	Lighthouse Lab in Milton Keynes	Wellcome Sanger Institute for the COVID-19 Genomics UK (COG-UK) Consortium	The Lighthouse Lab in Milton Keynes et al	?	?	?
England/MILK-2CADBF3/2021	EPI_ISL_7345182	2021-11-29	Lighthouse Lab in Milton Keynes	Wellcome Sanger Institute for the COVID-19 Genomics UK (COG-UK) Consortium	The Lighthouse Lab in Milton Keynes et al	?	?	?
England/MILK-2CADC5A/2021	EPI_ISL_7345275	2021-11-27	Lighthouse Lab in Milton Keynes	Wellcome Sanger Institute for the COVID-19 Genomics UK (COG-UK) Consortium	The Lighthouse Lab in Milton Keynes et al	?	?	?
England/MILK-2CADC69/2021	EPI_ISL_7345205	2021-11-27	Lighthouse Lab in Milton Keynes	Wellcome Sanger Institute for the COVID-19 Genomics UK (COG-UK) Consortium	The Lighthouse Lab in Milton Keynes et al	?	?	?
England/MILK-2CADCF0/2021	EPI_ISL_7345189	2021-11-29	Lighthouse Lab in Milton Keynes	Wellcome Sanger Institute for the COVID-19 Genomics UK (COG-UK) Consortium	The Lighthouse Lab in Milton Keynes et al	?	?	?
England/MILK-2CADD0C/2021	EPI_ISL_7345165	2021-11-27	Lighthouse Lab in Milton Keynes	Wellcome Sanger Institute for the COVID-19 Genomics UK (COG-UK) Consortium	The Lighthouse Lab in Milton Keynes et al	?	?	?
England/MILK-2CADD1B/2021	EPI_ISL_7345485	2021-11-27	Lighthouse Lab in Milton Keynes	Wellcome Sanger Institute for the COVID-19 Genomics UK (COG-UK) Consortium	The Lighthouse Lab in Milton Keynes et al	?	?	?
England/MILK-2CADD66/2021	EPI_ISL_7345318	2021-11-27	Lighthouse Lab in Milton Keynes	Wellcome Sanger Institute for the COVID-19 Genomics UK (COG-UK) Consortium	The Lighthouse Lab in Milton Keynes et al	?	?	?
England/MILK-2CADD93/2021	EPI_ISL_7345496	2021-11-27	Lighthouse Lab in Milton Keynes	Wellcome Sanger Institute for the COVID-19 Genomics UK (COG-UK) Consortium	The Lighthouse Lab in Milton Keynes et al	?	?	?
England/MILK-2CADE09/2021	EPI_ISL_7345414	2021-11-29	Lighthouse Lab in Milton Keynes	Wellcome Sanger Institute for the COVID-19 Genomics UK (COG-UK) Consortium	The Lighthouse Lab in Milton Keynes et al	?	?	?
England/MILK-2CADE18/2021	EPI_ISL_7345512	2021-11-29	Lighthouse Lab in Milton Keynes	Wellcome Sanger Institute for the COVID-19 Genomics UK (COG-UK) Consortium	The Lighthouse Lab in Milton Keynes et al	?	?	?
England/MILK-2CADE36/2021	EPI_ISL_7345449	2021-11-29	Lighthouse Lab in Milton Keynes	Wellcome Sanger Institute for the COVID-19 Genomics UK (COG-UK) Consortium	The Lighthouse Lab in Milton Keynes et al	?	?	?
England/MILK-2CADE72/2021	EPI_ISL_7345436	2021-11-29	Lighthouse Lab in Milton Keynes	Wellcome Sanger Institute for the COVID-19 Genomics UK (COG-UK) Consortium	The Lighthouse Lab in Milton Keynes et al	?	?	?
England/MILK-2CADEEB/2021	EPI_ISL_7353570	2021-11-30	Lighthouse Lab in Milton Keynes	Wellcome Sanger Institute for the COVID-19 Genomics UK (COG-UK) Consortium	The Lighthouse Lab in Milton Keynes et al	?	?	?
England/MILK-2CADF8E/2021	EPI_ISL_7353718	2021-11-29	Lighthouse Lab in Milton Keynes	Wellcome Sanger Institute for the COVID-19 Genomics UK (COG-UK) Consortium	The Lighthouse Lab in Milton Keynes et al	?	?	?
England/MILK-2CADF9D/2021	EPI_ISL_7353807	2021-11-29	Lighthouse Lab in Milton Keynes	Wellcome Sanger Institute for the COVID-19 Genomics UK (COG-UK) Consortium	The Lighthouse Lab in Milton Keynes et al	?	?	?
England/MILK-2CAE002/2021	EPI_ISL_7353698	2021-11-30	Lighthouse Lab in Milton Keynes	Wellcome Sanger Institute for the COVID-19 Genomics UK (COG-UK) Consortium	The Lighthouse Lab in Milton Keynes et al	?	?	?
England/MILK-2CAE020/2021	EPI_ISL_7353528	2021-11-29	Lighthouse Lab in Milton Keynes	Wellcome Sanger Institute for the COVID-19 Genomics UK (COG-UK) Consortium	The Lighthouse Lab in Milton Keynes et al	?	?	?
England/MILK-2CAE04E/2021	EPI_ISL_7353770	2021-11-29	Lighthouse Lab in Milton Keynes	Wellcome Sanger Institute for the COVID-19 Genomics UK (COG-UK) Consortium	The Lighthouse Lab in Milton Keynes et al	?	?	?
England/MILK-2CAE05D/2021	EPI_ISL_7353622	2021-11-30	Lighthouse Lab in Milton Keynes	Wellcome Sanger Institute for the COVID-19 Genomics UK (COG-UK) Consortium	The Lighthouse Lab in Milton Keynes et al	?	?	?
England/MILK-2CAE06C/2021	EPI_ISL_7353722	2021-11-30	Lighthouse Lab in Milton Keynes	Wellcome Sanger Institute for the COVID-19 Genomics UK (COG-UK) Consortium	The Lighthouse Lab in Milton Keynes et al	?	?	?
England/MILK-2CAE07B/2021	EPI_ISL_7353586	2021-11-30	Lighthouse Lab in Milton Keynes	Wellcome Sanger Institute for the COVID-19 Genomics UK (COG-UK) Consortium	The Lighthouse Lab in Milton Keynes et al	?	?	?
England/MILK-2CAE0A8/2021	EPI_ISL_7353733	2021-11-30	Lighthouse Lab in Milton Keynes	Wellcome Sanger Institute for the COVID-19 Genomics UK (COG-UK) Consortium	The Lighthouse Lab in Milton Keynes et al	?	?	?
England/MILK-2CAE11E/2021	EPI_ISL_7353472	2021-11-30	Lighthouse Lab in Milton Keynes	Wellcome Sanger Institute for the COVID-19 Genomics UK (COG-UK) Consortium	The Lighthouse Lab in Milton Keynes et al	?	?	?
England/MILK-2CAE13C/2021	EPI_ISL_7353723	2021-11-30	Lighthouse Lab in Milton Keynes	Wellcome Sanger Institute for the COVID-19 Genomics UK (COG-UK) Consortium	The Lighthouse Lab in Milton Keynes et al	?	?	?
England/MILK-2CAE14B/2021	EPI_ISL_7353589	2021-11-29	Lighthouse Lab in Milton Keynes	Wellcome Sanger Institute for the COVID-19 Genomics UK (COG-UK) Consortium	The Lighthouse Lab in Milton Keynes et al	?	?	?
England/MILK-2CAE15A/2021	EPI_ISL_7353690	2021-11-29	Lighthouse Lab in Milton Keynes	Wellcome Sanger Institute for the COVID-19 Genomics UK (COG-UK) Consortium	The Lighthouse Lab in Milton Keynes et al	?	?	?
England/MILK-2CAE169/2021	EPI_ISL_7353630	2021-11-29	Lighthouse Lab in Milton Keynes	Wellcome Sanger Institute for the COVID-19 Genomics UK (COG-UK) Consortium	The Lighthouse Lab in Milton Keynes et al	?	?	?
England/MILK-2CAE1A5/2021	EPI_ISL_7353743	2021-11-30	Lighthouse Lab in Milton Keynes	Wellcome Sanger Institute for the COVID-19 Genomics UK (COG-UK) Consortium	The Lighthouse Lab in Milton Keynes et al	?	?	?
England/MILK-2CAE1D2/2021	EPI_ISL_7353618	2021-11-29	Lighthouse Lab in Milton Keynes	Wellcome Sanger Institute for the COVID-19 Genomics UK (COG-UK) Consortium	The Lighthouse Lab in Milton Keynes et al	?	?	?
England/MILK-2CAE284/2021	EPI_ISL_7353557	2021-11-30	Lighthouse Lab in Milton Keynes	Wellcome Sanger Institute for the COVID-19 Genomics UK (COG-UK) Consortium	The Lighthouse Lab in Milton Keynes et al	?	?	?
England/MILK-2CAE293/2021	EPI_ISL_7353502	2021-11-30	Lighthouse Lab in Milton Keynes	Wellcome Sanger Institute for the COVID-19 Genomics UK (COG-UK) Consortium	The Lighthouse Lab in Milton Keynes et al	?	?	?
England/MILK-2CAE2B1/2021	EPI_ISL_7353469	2021-11-29	Lighthouse Lab in Milton Keynes	Wellcome Sanger Institute for the COVID-19 Genomics UK (COG-UK) Consortium	The Lighthouse Lab in Milton Keynes et al	?	?	?
England/MILK-2CAE2DF/2021	EPI_ISL_7353467	2021-11-29	Lighthouse Lab in Milton Keynes	Wellcome Sanger Institute for the COVID-19 Genomics UK (COG-UK) Consortium	The Lighthouse Lab in Milton Keynes et al	?	?	?
England/MILK-2CAE2EE/2021	EPI_ISL_7353771	2021-11-30	Lighthouse Lab in Milton Keynes	Wellcome Sanger Institute for the COVID-19 Genomics UK (COG-UK) Consortium	The Lighthouse Lab in Milton Keynes et al	?	?	?
England/MILK-2CAE309/2021	EPI_ISL_7353520	2021-11-30	Lighthouse Lab in Milton Keynes	Wellcome Sanger Institute for the COVID-19 Genomics UK (COG-UK) Consortium	The Lighthouse Lab in Milton Keynes et al	?	?	?
England/MILK-2CAE327/2021	EPI_ISL_7353710	2021-11-30	Lighthouse Lab in Milton Keynes	Wellcome Sanger Institute for the COVID-19 Genomics UK (COG-UK) Consortium	The Lighthouse Lab in Milton Keynes et al	?	?	?
England/MILK-2CAE372/2021	EPI_ISL_7353753	2021-11-30	Lighthouse Lab in Milton Keynes	Wellcome Sanger Institute for the COVID-19 Genomics UK (COG-UK) Consortium	The Lighthouse Lab in Milton Keynes et al	?	?	?
England/MILK-2CAE3BE/2021	EPI_ISL_7353483	2021-11-30	Lighthouse Lab in Milton Keynes	Wellcome Sanger Institute for the COVID-19 Genomics UK (COG-UK) Consortium	The Lighthouse Lab in Milton Keynes et al	?	?	?
England/MILK-2CAE406/2021	EPI_ISL_7353578	2021-11-30	Lighthouse Lab in Milton Keynes	Wellcome Sanger Institute for the COVID-19 Genomics UK (COG-UK) Consortium	The Lighthouse Lab in Milton Keynes et al	?	?	?
England/MILK-2CAE424/2021	EPI_ISL_7353535	2021-11-29	Lighthouse Lab in Milton Keynes	Wellcome Sanger Institute for the COVID-19 Genomics UK (COG-UK) Consortium	The Lighthouse Lab in Milton Keynes et al	?	?	?
England/MILK-2CAE460/2021	EPI_ISL_7353735	2021-11-29	Lighthouse Lab in Milton Keynes	Wellcome Sanger Institute for the COVID-19 Genomics UK (COG-UK) Consortium	The Lighthouse Lab in Milton Keynes et al	?	?	?
England/MILK-2CAE48E/2021	EPI_ISL_7395478	2021-11-30	Lighthouse Lab in Milton Keynes	Wellcome Sanger Institute for the COVID-19 Genomics UK (COG-UK) Consortium	The Lighthouse Lab in Milton Keynes et al	?	?	?
England/MILK-2CAE49D/2021	EPI_ISL_7395369	2021-11-30	Lighthouse Lab in Milton Keynes	Wellcome Sanger Institute for the COVID-19 Genomics UK (COG-UK) Consortium	The Lighthouse Lab in Milton Keynes et al	?	?	?
England/MILK-2CAE4AC/2021	EPI_ISL_7395306	2021-11-30	Lighthouse Lab in Milton Keynes	Wellcome Sanger Institute for the COVID-19 Genomics UK (COG-UK) Consortium	The Lighthouse Lab in Milton Keynes et al	?	?	?
England/MILK-2CAE521/2021	EPI_ISL_7395476	2021-11-30	Lighthouse Lab in Milton Keynes	Wellcome Sanger Institute for the COVID-19 Genomics UK (COG-UK) Consortium	The Lighthouse Lab in Milton Keynes et al	?	?	?
England/MILK-2CAE57C/2021	EPI_ISL_7395434	2021-11-30	Lighthouse Lab in Milton Keynes	Wellcome Sanger Institute for the COVID-19 Genomics UK (COG-UK) Consortium	The Lighthouse Lab in Milton Keynes et al	?	?	?
England/MILK-2CAE59A/2021	EPI_ISL_7395622	2021-11-30	Lighthouse Lab in Milton Keynes	Wellcome Sanger Institute for the COVID-19 Genomics UK (COG-UK) Consortium	The Lighthouse Lab in Milton Keynes et al	?	?	?
England/MILK-2CAE5F4/2021	EPI_ISL_7395470	2021-11-30	Lighthouse Lab in Milton Keynes	Wellcome Sanger Institute for the COVID-19 Genomics UK (COG-UK) Consortium	The Lighthouse Lab in Milton Keynes et al	?	?	?
England/MILK-2CAE600/2021	EPI_ISL_7395527	2021-11-30	Lighthouse Lab in Milton Keynes	Wellcome Sanger Institute for the COVID-19 Genomics UK (COG-UK) Consortium	The Lighthouse Lab in Milton Keynes et al	?	?	?
England/MILK-2CAE63D/2021	EPI_ISL_7395586	2021-11-30	Lighthouse Lab in Milton Keynes	Wellcome Sanger Institute for the COVID-19 Genomics UK (COG-UK) Consortium	The Lighthouse Lab in Milton Keynes et al	?	?	?
England/MILK-2CAEA7D/2021	EPI_ISL_7354332	2021-11-30	Lighthouse Lab in Milton Keynes	Wellcome Sanger Institute for the COVID-19 Genomics UK (COG-UK) Consortium	The Lighthouse Lab in Milton Keynes et al	?	?	?
England/MILK-2CAEAAA/2021	EPI_ISL_7354380	2021-11-30	Lighthouse Lab in Milton Keynes	Wellcome Sanger Institute for the COVID-19 Genomics UK (COG-UK) Consortium	The Lighthouse Lab in Milton Keynes et al	?	?	?
England/MILK-2CAEAE6/2021	EPI_ISL_7354326	2021-11-30	Lighthouse Lab in Milton Keynes	Wellcome Sanger Institute for the COVID-19 Genomics UK (COG-UK) Consortium	The Lighthouse Lab in Milton Keynes et al	?	?	?
England/MILK-2CAEB01/2021	EPI_ISL_7354413	2021-11-30	Lighthouse Lab in Milton Keynes	Wellcome Sanger Institute for the COVID-19 Genomics UK (COG-UK) Consortium	The Lighthouse Lab in Milton Keynes et al	?	?	?
England/MILK-2CAEB10/2021	EPI_ISL_7354389	2021-11-30	Lighthouse Lab in Milton Keynes	Wellcome Sanger Institute for the COVID-19 Genomics UK (COG-UK) Consortium	The Lighthouse Lab in Milton Keynes et al	?	?	?
England/MILK-2CAEB5C/2021	EPI_ISL_7354340	2021-11-30	Lighthouse Lab in Milton Keynes	Wellcome Sanger Institute for the COVID-19 Genomics UK (COG-UK) Consortium	The Lighthouse Lab in Milton Keynes et al	?	?	?
England/MILK-2CAEBD4/2021	EPI_ISL_7354331	2021-11-30	Lighthouse Lab in Milton Keynes	Wellcome Sanger Institute for the COVID-19 Genomics UK (COG-UK) Consortium	The Lighthouse Lab in Milton Keynes et al	?	?	?
England/MILK-2CAEC1D/2021	EPI_ISL_7354354	2021-11-30	Lighthouse Lab in Milton Keynes	Wellcome Sanger Institute for the COVID-19 Genomics UK (COG-UK) Consortium	The Lighthouse Lab in Milton Keynes et al	?	?	?
England/MILK-2CAECB3/2021	EPI_ISL_7354472	2021-11-30	Lighthouse Lab in Milton Keynes	Wellcome Sanger Institute for the COVID-19 Genomics UK (COG-UK) Consortium	The Lighthouse Lab in Milton Keynes et al	?	?	?
England/MILK-2CAED29/2021	EPI_ISL_7354312	2021-11-30	Lighthouse Lab in Milton Keynes	Wellcome Sanger Institute for the COVID-19 Genomics UK (COG-UK) Consortium	The Lighthouse Lab in Milton Keynes et al	?	?	?
England/MILK-2CAED83/2021	EPI_ISL_7354373	2021-11-30	Lighthouse Lab in Milton Keynes	Wellcome Sanger Institute for the COVID-19 Genomics UK (COG-UK) Consortium	The Lighthouse Lab in Milton Keynes et al	?	?	?
England/MILK-2CAEDED/2021	EPI_ISL_7354323	2021-11-30	Lighthouse Lab in Milton Keynes	Wellcome Sanger Institute for the COVID-19 Genomics UK (COG-UK) Consortium	The Lighthouse Lab in Milton Keynes et al	?	?	?
England/MILK-2CAEDFC/2021	EPI_ISL_7354433	2021-11-30	Lighthouse Lab in Milton Keynes	Wellcome Sanger Institute for the COVID-19 Genomics UK (COG-UK) Consortium	The Lighthouse Lab in Milton Keynes et al	?	?	?
England/MILK-2CAEE17/2021	EPI_ISL_7354272	2021-11-30	Lighthouse Lab in Milton Keynes	Wellcome Sanger Institute for the COVID-19 Genomics UK (COG-UK) Consortium	The Lighthouse Lab in Milton Keynes et al	?	?	?
England/MILK-2CAEE62/2021	EPI_ISL_7354319	2021-11-30	Lighthouse Lab in Milton Keynes	Wellcome Sanger Institute for the COVID-19 Genomics UK (COG-UK) Consortium	The Lighthouse Lab in Milton Keynes et al	?	?	?
England/MILK-2CAEE71/2021	EPI_ISL_7354451	2021-11-30	Lighthouse Lab in Milton Keynes	Wellcome Sanger Institute for the COVID-19 Genomics UK (COG-UK) Consortium	The Lighthouse Lab in Milton Keynes et al	?	?	?
England/MILK-2CAEE80/2021	EPI_ISL_7354208	2021-11-30	Lighthouse Lab in Milton Keynes	Wellcome Sanger Institute for the COVID-19 Genomics UK (COG-UK) Consortium	The Lighthouse Lab in Milton Keynes et al	?	?	?
England/MILK-2CAEEAE/2021	EPI_ISL_7354366	2021-11-30	Lighthouse Lab in Milton Keynes	Wellcome Sanger Institute for the COVID-19 Genomics UK (COG-UK) Consortium	The Lighthouse Lab in Milton Keynes et al	?	?	?
England/MILK-2CAEEBD/2021	EPI_ISL_7354194	2021-11-30	Lighthouse Lab in Milton Keynes	Wellcome Sanger Institute for the COVID-19 Genomics UK (COG-UK) Consortium	The Lighthouse Lab in Milton Keynes et al	?	?	?
England/MILK-2CAEECC/2021	EPI_ISL_7354221	2021-11-30	Lighthouse Lab in Milton Keynes	Wellcome Sanger Institute for the COVID-19 Genomics UK (COG-UK) Consortium	The Lighthouse Lab in Milton Keynes et al	?	?	?
England/MILK-2CAEF05/2021	EPI_ISL_7354420	2021-11-30	Lighthouse Lab in Milton Keynes	Wellcome Sanger Institute for the COVID-19 Genomics UK (COG-UK) Consortium	The Lighthouse Lab in Milton Keynes et al	?	?	?
England/MILK-2CAEF32/2021	EPI_ISL_7354339	2021-11-30	Lighthouse Lab in Milton Keynes	Wellcome Sanger Institute for the COVID-19 Genomics UK (COG-UK) Consortium	The Lighthouse Lab in Milton Keynes et al	?	?	?
England/MILK-2CAEF41/2021	EPI_ISL_7354346	2021-11-30	Lighthouse Lab in Milton Keynes	Wellcome Sanger Institute for the COVID-19 Genomics UK (COG-UK) Consortium	The Lighthouse Lab in Milton Keynes et al	?	?	?
England/MILK-2CAEF6F/2021	EPI_ISL_7354416	2021-11-30	Lighthouse Lab in Milton Keynes	Wellcome Sanger Institute for the COVID-19 Genomics UK (COG-UK) Consortium	The Lighthouse Lab in Milton Keynes et al	?	?	?
England/MILK-2CAEFC9/2021	EPI_ISL_7354238	2021-11-30	Lighthouse Lab in Milton Keynes	Wellcome Sanger Institute for the COVID-19 Genomics UK (COG-UK) Consortium	The Lighthouse Lab in Milton Keynes et al	?	?	?
England/MILK-2CAEFD8/2021	EPI_ISL_7354412	2021-11-30	Lighthouse Lab in Milton Keynes	Wellcome Sanger Institute for the COVID-19 Genomics UK (COG-UK) Consortium	The Lighthouse Lab in Milton Keynes et al	?	?	?
England/MILK-2CAEFF6/2021	EPI_ISL_7354286	2021-11-30	Lighthouse Lab in Milton Keynes	Wellcome Sanger Institute for the COVID-19 Genomics UK (COG-UK) Consortium	The Lighthouse Lab in Milton Keynes et al	?	?	?
England/MILK-2CAF001/2021	EPI_ISL_7354214	2021-11-30	Lighthouse Lab in Milton Keynes	Wellcome Sanger Institute for the COVID-19 Genomics UK (COG-UK) Consortium	The Lighthouse Lab in Milton Keynes et al	?	?	?
England/MILK-2CAF04D/2021	EPI_ISL_7353701	2021-11-30	Lighthouse Lab in Milton Keynes	Wellcome Sanger Institute for the COVID-19 Genomics UK (COG-UK) Consortium	The Lighthouse Lab in Milton Keynes et al	?	?	?
England/MILK-2CAF089/2021	EPI_ISL_7353804	2021-11-30	Lighthouse Lab in Milton Keynes	Wellcome Sanger Institute for the COVID-19 Genomics UK (COG-UK) Consortium	The Lighthouse Lab in Milton Keynes et al	?	?	?
England/MILK-2CAF098/2021	EPI_ISL_7353542	2021-11-30	Lighthouse Lab in Milton Keynes	Wellcome Sanger Institute for the COVID-19 Genomics UK (COG-UK) Consortium	The Lighthouse Lab in Milton Keynes et al	?	?	?
England/MILK-2CAF0C5/2021	EPI_ISL_7353715	2021-11-30	Lighthouse Lab in Milton Keynes	Wellcome Sanger Institute for the COVID-19 Genomics UK (COG-UK) Consortium	The Lighthouse Lab in Milton Keynes et al	?	?	?
England/MILK-2CAF0D4/2021	EPI_ISL_7353612	2021-11-30	Lighthouse Lab in Milton Keynes	Wellcome Sanger Institute for the COVID-19 Genomics UK (COG-UK) Consortium	The Lighthouse Lab in Milton Keynes et al	?	?	?
England/MILK-2CAF0E3/2021	EPI_ISL_7353794	2021-11-30	Lighthouse Lab in Milton Keynes	Wellcome Sanger Institute for the COVID-19 Genomics UK (COG-UK) Consortium	The Lighthouse Lab in Milton Keynes et al	?	?	?
England/MILK-2CAF0F2/2021	EPI_ISL_7353677	2021-11-30	Lighthouse Lab in Milton Keynes	Wellcome Sanger Institute for the COVID-19 Genomics UK (COG-UK) Consortium	The Lighthouse Lab in Milton Keynes et al	?	?	?
England/MILK-2CAF12C/2021	EPI_ISL_7353700	2021-11-30	Lighthouse Lab in Milton Keynes	Wellcome Sanger Institute for the COVID-19 Genomics UK (COG-UK) Consortium	The Lighthouse Lab in Milton Keynes et al	?	?	?
England/MILK-2CAF14A/2021	EPI_ISL_7353577	2021-11-30	Lighthouse Lab in Milton Keynes	Wellcome Sanger Institute for the COVID-19 Genomics UK (COG-UK) Consortium	The Lighthouse Lab in Milton Keynes et al	?	?	?
England/MILK-2CAF168/2021	EPI_ISL_7353568	2021-11-30	Lighthouse Lab in Milton Keynes	Wellcome Sanger Institute for the COVID-19 Genomics UK (COG-UK) Consortium	The Lighthouse Lab in Milton Keynes et al	?	?	?
England/MILK-2CAF1A4/2021	EPI_ISL_7353504	2021-11-30	Lighthouse Lab in Milton Keynes	Wellcome Sanger Institute for the COVID-19 Genomics UK (COG-UK) Consortium	The Lighthouse Lab in Milton Keynes et al	?	?	?
England/MILK-2CAF1D1/2021	EPI_ISL_7353749	2021-11-30	Lighthouse Lab in Milton Keynes	Wellcome Sanger Institute for the COVID-19 Genomics UK (COG-UK) Consortium	The Lighthouse Lab in Milton Keynes et al	?	?	?
England/MILK-2CAF1E0/2021	EPI_ISL_7353792	2021-11-30	Lighthouse Lab in Milton Keynes	Wellcome Sanger Institute for the COVID-19 Genomics UK (COG-UK) Consortium	The Lighthouse Lab in Milton Keynes et al	?	?	?
England/MILK-2CAF238/2021	EPI_ISL_7353546	2021-11-30	Lighthouse Lab in Milton Keynes	Wellcome Sanger Institute for the COVID-19 Genomics UK (COG-UK) Consortium	The Lighthouse Lab in Milton Keynes et al	?	?	?
England/MILK-2CAF274/2021	EPI_ISL_7353789	2021-11-30	Lighthouse Lab in Milton Keynes	Wellcome Sanger Institute for the COVID-19 Genomics UK (COG-UK) Consortium	The Lighthouse Lab in Milton Keynes et al	?	?	?
England/MILK-2CAF292/2021	EPI_ISL_7353711	2021-11-30	Lighthouse Lab in Milton Keynes	Wellcome Sanger Institute for the COVID-19 Genomics UK (COG-UK) Consortium	The Lighthouse Lab in Milton Keynes et al	?	?	?
England/MILK-2CAF2B0/2021	EPI_ISL_7353549	2021-11-30	Lighthouse Lab in Milton Keynes	Wellcome Sanger Institute for the COVID-19 Genomics UK (COG-UK) Consortium	The Lighthouse Lab in Milton Keynes et al	?	?	?
England/MILK-2CAF2DE/2021	EPI_ISL_7353574	2021-11-30	Lighthouse Lab in Milton Keynes	Wellcome Sanger Institute for the COVID-19 Genomics UK (COG-UK) Consortium	The Lighthouse Lab in Milton Keynes et al	?	?	?
England/MILK-2CAF308/2021	EPI_ISL_7353459	2021-11-30	Lighthouse Lab in Milton Keynes	Wellcome Sanger Institute for the COVID-19 Genomics UK (COG-UK) Consortium	The Lighthouse Lab in Milton Keynes et al	?	?	?
England/MILK-2CAF317/2021	EPI_ISL_7353538	2021-11-30	Lighthouse Lab in Milton Keynes	Wellcome Sanger Institute for the COVID-19 Genomics UK (COG-UK) Consortium	The Lighthouse Lab in Milton Keynes et al	?	?	?
England/MILK-2CAF335/2021	EPI_ISL_7353813	2021-11-30	Lighthouse Lab in Milton Keynes	Wellcome Sanger Institute for the COVID-19 Genomics UK (COG-UK) Consortium	The Lighthouse Lab in Milton Keynes et al	?	?	?
England/MILK-2CAF353/2021	EPI_ISL_7353466	2021-11-30	Lighthouse Lab in Milton Keynes	Wellcome Sanger Institute for the COVID-19 Genomics UK (COG-UK) Consortium	The Lighthouse Lab in Milton Keynes et al	?	?	?
England/MILK-2CAF3BD/2021	EPI_ISL_7353674	2021-11-30	Lighthouse Lab in Milton Keynes	Wellcome Sanger Institute for the COVID-19 Genomics UK (COG-UK) Consortium	The Lighthouse Lab in Milton Keynes et al	?	?	?
England/MILK-2CAF3CC/2021	EPI_ISL_7353519	2021-11-30	Lighthouse Lab in Milton Keynes	Wellcome Sanger Institute for the COVID-19 Genomics UK (COG-UK) Consortium	The Lighthouse Lab in Milton Keynes et al	?	?	?
England/MILK-2CAF3DB/2021	EPI_ISL_7353660	2021-11-30	Lighthouse Lab in Milton Keynes	Wellcome Sanger Institute for the COVID-19 Genomics UK (COG-UK) Consortium	The Lighthouse Lab in Milton Keynes et al	?	?	?
England/MILK-2CAF405/2021	EPI_ISL_7353811	2021-11-30	Lighthouse Lab in Milton Keynes	Wellcome Sanger Institute for the COVID-19 Genomics UK (COG-UK) Consortium	The Lighthouse Lab in Milton Keynes et al	?	?	?
England/MILK-2CAF414/2021	EPI_ISL_7353552	2021-11-30	Lighthouse Lab in Milton Keynes	Wellcome Sanger Institute for the COVID-19 Genomics UK (COG-UK) Consortium	The Lighthouse Lab in Milton Keynes et al	?	?	?
England/MILK-2CAF450/2021	EPI_ISL_7353658	2021-11-30	Lighthouse Lab in Milton Keynes	Wellcome Sanger Institute for the COVID-19 Genomics UK (COG-UK) Consortium	The Lighthouse Lab in Milton Keynes et al	?	?	?
England/MILK-2CAF46F/2021	EPI_ISL_7353639	2021-11-29	Lighthouse Lab in Milton Keynes	Wellcome Sanger Institute for the COVID-19 Genomics UK (COG-UK) Consortium	The Lighthouse Lab in Milton Keynes et al	?	?	?
England/MILK-2CAF47E/2021	EPI_ISL_7353713	2021-11-29	Lighthouse Lab in Milton Keynes	Wellcome Sanger Institute for the COVID-19 Genomics UK (COG-UK) Consortium	The Lighthouse Lab in Milton Keynes et al	?	?	?
England/MILK-2CAF49C/2021	EPI_ISL_7353605	2021-11-30	Lighthouse Lab in Milton Keynes	Wellcome Sanger Institute for the COVID-19 Genomics UK (COG-UK) Consortium	The Lighthouse Lab in Milton Keynes et al	?	?	?
England/MILK-2CAF4BA/2021	EPI_ISL_7353754	2021-11-30	Lighthouse Lab in Milton Keynes	Wellcome Sanger Institute for the COVID-19 Genomics UK (COG-UK) Consortium	The Lighthouse Lab in Milton Keynes et al	?	?	?
England/MILK-2CAF4D8/2021	EPI_ISL_7353812	2021-11-30	Lighthouse Lab in Milton Keynes	Wellcome Sanger Institute for the COVID-19 Genomics UK (COG-UK) Consortium	The Lighthouse Lab in Milton Keynes et al	?	?	?
England/MILK-2CAF502/2021	EPI_ISL_7353800	2021-11-30	Lighthouse Lab in Milton Keynes	Wellcome Sanger Institute for the COVID-19 Genomics UK (COG-UK) Consortium	The Lighthouse Lab in Milton Keynes et al	?	?	?
England/MILK-2CAF53F/2021	EPI_ISL_7353636	2021-11-30	Lighthouse Lab in Milton Keynes	Wellcome Sanger Institute for the COVID-19 Genomics UK (COG-UK) Consortium	The Lighthouse Lab in Milton Keynes et al	?	?	?
England/MILK-2CAF54E/2021	EPI_ISL_7353596	2021-11-30	Lighthouse Lab in Milton Keynes	Wellcome Sanger Institute for the COVID-19 Genomics UK (COG-UK) Consortium	The Lighthouse Lab in Milton Keynes et al	?	?	?
England/MILK-2CAF56C/2021	EPI_ISL_7353750	2021-11-30	Lighthouse Lab in Milton Keynes	Wellcome Sanger Institute for the COVID-19 Genomics UK (COG-UK) Consortium	The Lighthouse Lab in Milton Keynes et al	?	?	?
England/MILK-2CAF599/2021	EPI_ISL_7353590	2021-11-30	Lighthouse Lab in Milton Keynes	Wellcome Sanger Institute for the COVID-19 Genomics UK (COG-UK) Consortium	The Lighthouse Lab in Milton Keynes et al	?	?	?
England/MILK-2CAF5A8/2021	EPI_ISL_7353730	2021-11-30	Lighthouse Lab in Milton Keynes	Wellcome Sanger Institute for the COVID-19 Genomics UK (COG-UK) Consortium	The Lighthouse Lab in Milton Keynes et al	?	?	?
England/MILK-2CAF5B7/2021	EPI_ISL_7353708	2021-11-30	Lighthouse Lab in Milton Keynes	Wellcome Sanger Institute for the COVID-19 Genomics UK (COG-UK) Consortium	The Lighthouse Lab in Milton Keynes et al	?	?	?
England/MILK-2CAF61E/2021	EPI_ISL_7353560	2021-11-30	Lighthouse Lab in Milton Keynes	Wellcome Sanger Institute for the COVID-19 Genomics UK (COG-UK) Consortium	The Lighthouse Lab in Milton Keynes et al	?	?	?
England/MILK-2CAF62D/2021	EPI_ISL_7345437	2021-11-30	Lighthouse Lab in Milton Keynes	Wellcome Sanger Institute for the COVID-19 Genomics UK (COG-UK) Consortium	The Lighthouse Lab in Milton Keynes et al	?	?	?
England/MILK-2CAF63C/2021	EPI_ISL_7345558	2021-11-28	Lighthouse Lab in Milton Keynes	Wellcome Sanger Institute for the COVID-19 Genomics UK (COG-UK) Consortium	The Lighthouse Lab in Milton Keynes et al	?	?	?
England/MILK-2CAF669/2021	EPI_ISL_7345646	2021-11-30	Lighthouse Lab in Milton Keynes	Wellcome Sanger Institute for the COVID-19 Genomics UK (COG-UK) Consortium	The Lighthouse Lab in Milton Keynes et al	?	?	?
England/MILK-2CAF678/2021	EPI_ISL_7345195	2021-11-30	Lighthouse Lab in Milton Keynes	Wellcome Sanger Institute for the COVID-19 Genomics UK (COG-UK) Consortium	The Lighthouse Lab in Milton Keynes et al	?	?	?
England/MILK-2CAF696/2021	EPI_ISL_7345378	2021-11-29	Lighthouse Lab in Milton Keynes	Wellcome Sanger Institute for the COVID-19 Genomics UK (COG-UK) Consortium	The Lighthouse Lab in Milton Keynes et al	?	?	?
England/MILK-2CAF6C3/2021	EPI_ISL_7345629	2021-11-30	Lighthouse Lab in Milton Keynes	Wellcome Sanger Institute for the COVID-19 Genomics UK (COG-UK) Consortium	The Lighthouse Lab in Milton Keynes et al	?	?	?
England/MILK-2CAF6D2/2021	EPI_ISL_7345326	2021-11-28	Lighthouse Lab in Milton Keynes	Wellcome Sanger Institute for the COVID-19 Genomics UK (COG-UK) Consortium	The Lighthouse Lab in Milton Keynes et al	?	?	?
England/MILK-2CAF70C/2021	EPI_ISL_7345383	2021-11-30	Lighthouse Lab in Milton Keynes	Wellcome Sanger Institute for the COVID-19 Genomics UK (COG-UK) Consortium	The Lighthouse Lab in Milton Keynes et al	?	?	?
England/MILK-2CAF71B/2021	EPI_ISL_7345186	2021-11-30	Lighthouse Lab in Milton Keynes	Wellcome Sanger Institute for the COVID-19 Genomics UK (COG-UK) Consortium	The Lighthouse Lab in Milton Keynes et al	?	?	?
England/MILK-2CAF757/2021	EPI_ISL_7345546	2021-11-30	Lighthouse Lab in Milton Keynes	Wellcome Sanger Institute for the COVID-19 Genomics UK (COG-UK) Consortium	The Lighthouse Lab in Milton Keynes et al	?	?	?
England/MILK-2CAF766/2021	EPI_ISL_7345344	2021-11-30	Lighthouse Lab in Milton Keynes	Wellcome Sanger Institute for the COVID-19 Genomics UK (COG-UK) Consortium	The Lighthouse Lab in Milton Keynes et al	?	?	?
England/MILK-2CAF775/2021	EPI_ISL_7345387	2021-11-30	Lighthouse Lab in Milton Keynes	Wellcome Sanger Institute for the COVID-19 Genomics UK (COG-UK) Consortium	The Lighthouse Lab in Milton Keynes et al	?	?	?
England/MILK-2CAF784/2021	EPI_ISL_7345650	2021-11-30	Lighthouse Lab in Milton Keynes	Wellcome Sanger Institute for the COVID-19 Genomics UK (COG-UK) Consortium	The Lighthouse Lab in Milton Keynes et al	?	?	?
England/MILK-2CAF793/2021	EPI_ISL_7345202	2021-11-30	Lighthouse Lab in Milton Keynes	Wellcome Sanger Institute for the COVID-19 Genomics UK (COG-UK) Consortium	The Lighthouse Lab in Milton Keynes et al	?	?	?
England/MILK-2CAF7A2/2021	EPI_ISL_7345630	2021-11-30	Lighthouse Lab in Milton Keynes	Wellcome Sanger Institute for the COVID-19 Genomics UK (COG-UK) Consortium	The Lighthouse Lab in Milton Keynes et al	?	?	?
England/MILK-2CAF7EE/2021	EPI_ISL_7345174	2021-11-30	Lighthouse Lab in Milton Keynes	Wellcome Sanger Institute for the COVID-19 Genomics UK (COG-UK) Consortium	The Lighthouse Lab in Milton Keynes et al	?	?	?
England/MILK-2CAF7FD/2021	EPI_ISL_7345604	2021-11-30	Lighthouse Lab in Milton Keynes	Wellcome Sanger Institute for the COVID-19 Genomics UK (COG-UK) Consortium	The Lighthouse Lab in Milton Keynes et al	?	?	?
England/MILK-2CAF836/2021	EPI_ISL_7345395	2021-11-30	Lighthouse Lab in Milton Keynes	Wellcome Sanger Institute for the COVID-19 Genomics UK (COG-UK) Consortium	The Lighthouse Lab in Milton Keynes et al	?	?	?
England/MILK-2CAF854/2021	EPI_ISL_7345418	2021-11-30	Lighthouse Lab in Milton Keynes	Wellcome Sanger Institute for the COVID-19 Genomics UK (COG-UK) Consortium	The Lighthouse Lab in Milton Keynes et al	?	?	?
England/MILK-2CAF872/2021	EPI_ISL_7345525	2021-11-30	Lighthouse Lab in Milton Keynes	Wellcome Sanger Institute for the COVID-19 Genomics UK (COG-UK) Consortium	The Lighthouse Lab in Milton Keynes et al	?	?	?
England/MILK-2CAF881/2021	EPI_ISL_7345392	2021-11-30	Lighthouse Lab in Milton Keynes	Wellcome Sanger Institute for the COVID-19 Genomics UK (COG-UK) Consortium	The Lighthouse Lab in Milton Keynes et al	?	?	?
England/MILK-2CAF915/2021	EPI_ISL_7345376	2021-11-30	Lighthouse Lab in Milton Keynes	Wellcome Sanger Institute for the COVID-19 Genomics UK (COG-UK) Consortium	The Lighthouse Lab in Milton Keynes et al	?	?	?
England/MILK-2CAF924/2021	EPI_ISL_7345349	2021-11-30	Lighthouse Lab in Milton Keynes	Wellcome Sanger Institute for the COVID-19 Genomics UK (COG-UK) Consortium	The Lighthouse Lab in Milton Keynes et al	?	?	?
England/MILK-2CAF951/2021	EPI_ISL_7345175	2021-11-29	Lighthouse Lab in Milton Keynes	Wellcome Sanger Institute for the COVID-19 Genomics UK (COG-UK) Consortium	The Lighthouse Lab in Milton Keynes et al	?	?	?
England/MILK-2CAF97F/2021	EPI_ISL_7345668	2021-11-30	Lighthouse Lab in Milton Keynes	Wellcome Sanger Institute for the COVID-19 Genomics UK (COG-UK) Consortium	The Lighthouse Lab in Milton Keynes et al	?	?	?
England/MILK-2CAF9AC/2021	EPI_ISL_7345533	2021-11-30	Lighthouse Lab in Milton Keynes	Wellcome Sanger Institute for the COVID-19 Genomics UK (COG-UK) Consortium	The Lighthouse Lab in Milton Keynes et al	?	?	?
England/MILK-2CAF9BB/2021	EPI_ISL_7345566	2021-11-30	Lighthouse Lab in Milton Keynes	Wellcome Sanger Institute for the COVID-19 Genomics UK (COG-UK) Consortium	The Lighthouse Lab in Milton Keynes et al	?	?	?
England/MILK-2CAF9F7/2021	EPI_ISL_7345398	2021-11-30	Lighthouse Lab in Milton Keynes	Wellcome Sanger Institute for the COVID-19 Genomics UK (COG-UK) Consortium	The Lighthouse Lab in Milton Keynes et al	?	?	?
England/MILK-2CAFAD6/2021	EPI_ISL_7345416	2021-11-30	Lighthouse Lab in Milton Keynes	Wellcome Sanger Institute for the COVID-19 Genomics UK (COG-UK) Consortium	The Lighthouse Lab in Milton Keynes et al	?	?	?
England/MILK-2CAFAE5/2021	EPI_ISL_7345441	2021-11-30	Lighthouse Lab in Milton Keynes	Wellcome Sanger Institute for the COVID-19 Genomics UK (COG-UK) Consortium	The Lighthouse Lab in Milton Keynes et al	?	?	?
England/MILK-2CAFB00/2021	EPI_ISL_7345576	2021-11-30	Lighthouse Lab in Milton Keynes	Wellcome Sanger Institute for the COVID-19 Genomics UK (COG-UK) Consortium	The Lighthouse Lab in Milton Keynes et al	?	?	?
England/MILK-2CAFB3D/2021	EPI_ISL_7345400	2021-11-30	Lighthouse Lab in Milton Keynes	Wellcome Sanger Institute for the COVID-19 Genomics UK (COG-UK) Consortium	The Lighthouse Lab in Milton Keynes et al	?	?	?
England/MILK-2CAFB6A/2021	EPI_ISL_7345651	2021-11-30	Lighthouse Lab in Milton Keynes	Wellcome Sanger Institute for the COVID-19 Genomics UK (COG-UK) Consortium	The Lighthouse Lab in Milton Keynes et al	?	?	?
England/MILK-2CAFB79/2021	EPI_ISL_7345434	2021-11-30	Lighthouse Lab in Milton Keynes	Wellcome Sanger Institute for the COVID-19 Genomics UK (COG-UK) Consortium	The Lighthouse Lab in Milton Keynes et al	?	?	?
England/MILK-2CAFB88/2021	EPI_ISL_7345411	2021-11-30	Lighthouse Lab in Milton Keynes	Wellcome Sanger Institute for the COVID-19 Genomics UK (COG-UK) Consortium	The Lighthouse Lab in Milton Keynes et al	?	?	?
England/MILK-2CAFB97/2021	EPI_ISL_7345472	2021-11-30	Lighthouse Lab in Milton Keynes	Wellcome Sanger Institute for the COVID-19 Genomics UK (COG-UK) Consortium	The Lighthouse Lab in Milton Keynes et al	?	?	?
England/MILK-2CAFBA6/2021	EPI_ISL_7345594	2021-11-29	Lighthouse Lab in Milton Keynes	Wellcome Sanger Institute for the COVID-19 Genomics UK (COG-UK) Consortium	The Lighthouse Lab in Milton Keynes et al	?	?	?
England/MILK-2CAFBC4/2021	EPI_ISL_7345643	2021-11-29	Lighthouse Lab in Milton Keynes	Wellcome Sanger Institute for the COVID-19 Genomics UK (COG-UK) Consortium	The Lighthouse Lab in Milton Keynes et al	?	?	?
England/MILK-2CAFBD3/2021	EPI_ISL_7345366	2021-11-29	Lighthouse Lab in Milton Keynes	Wellcome Sanger Institute for the COVID-19 Genomics UK (COG-UK) Consortium	The Lighthouse Lab in Milton Keynes et al	?	?	?
England/MILK-2CAFBF1/2021	EPI_ISL_7345421	2021-11-30	Lighthouse Lab in Milton Keynes	Wellcome Sanger Institute for the COVID-19 Genomics UK (COG-UK) Consortium	The Lighthouse Lab in Milton Keynes et al	?	?	?
England/MILK-2CAFC94/2021	EPI_ISL_7353851	2021-11-30	Lighthouse Lab in Milton Keynes	Wellcome Sanger Institute for the COVID-19 Genomics UK (COG-UK) Consortium	The Lighthouse Lab in Milton Keynes et al	?	?	?
England/MILK-2CAFCA3/2021	EPI_ISL_7353928	2021-11-30	Lighthouse Lab in Milton Keynes	Wellcome Sanger Institute for the COVID-19 Genomics UK (COG-UK) Consortium	The Lighthouse Lab in Milton Keynes et al	?	?	?
England/MILK-2CAFCC1/2021	EPI_ISL_7354053	2021-11-30	Lighthouse Lab in Milton Keynes	Wellcome Sanger Institute for the COVID-19 Genomics UK (COG-UK) Consortium	The Lighthouse Lab in Milton Keynes et al	?	?	?
England/MILK-2CAFD28/2021	EPI_ISL_7354141	2021-11-30	Lighthouse Lab in Milton Keynes	Wellcome Sanger Institute for the COVID-19 Genomics UK (COG-UK) Consortium	The Lighthouse Lab in Milton Keynes et al	?	?	?
England/MILK-2CAFD37/2021	EPI_ISL_7353852	2021-11-30	Lighthouse Lab in Milton Keynes	Wellcome Sanger Institute for the COVID-19 Genomics UK (COG-UK) Consortium	The Lighthouse Lab in Milton Keynes et al	?	?	?
England/MILK-2CAFD55/2021	EPI_ISL_7353890	2021-11-30	Lighthouse Lab in Milton Keynes	Wellcome Sanger Institute for the COVID-19 Genomics UK (COG-UK) Consortium	The Lighthouse Lab in Milton Keynes et al	?	?	?
England/MILK-2CAFD82/2021	EPI_ISL_7353999	2021-11-30	Lighthouse Lab in Milton Keynes	Wellcome Sanger Institute for the COVID-19 Genomics UK (COG-UK) Consortium	The Lighthouse Lab in Milton Keynes et al	?	?	?
England/MILK-2CAFDCE/2021	EPI_ISL_7353880	2021-11-30	Lighthouse Lab in Milton Keynes	Wellcome Sanger Institute for the COVID-19 Genomics UK (COG-UK) Consortium	The Lighthouse Lab in Milton Keynes et al	?	?	?
England/MILK-2CAFDDD/2021	EPI_ISL_7353820	2021-11-27	Lighthouse Lab in Milton Keynes	Wellcome Sanger Institute for the COVID-19 Genomics UK (COG-UK) Consortium	The Lighthouse Lab in Milton Keynes et al	?	?	?
England/MILK-2CAFDEC/2021	EPI_ISL_7353949	2021-11-30	Lighthouse Lab in Milton Keynes	Wellcome Sanger Institute for the COVID-19 Genomics UK (COG-UK) Consortium	The Lighthouse Lab in Milton Keynes et al	?	?	?
England/MILK-2CAFDFB/2021	EPI_ISL_7354144	2021-11-30	Lighthouse Lab in Milton Keynes	Wellcome Sanger Institute for the COVID-19 Genomics UK (COG-UK) Consortium	The Lighthouse Lab in Milton Keynes et al	?	?	?
England/MILK-2CAFE34/2021	EPI_ISL_7353978	2021-11-30	Lighthouse Lab in Milton Keynes	Wellcome Sanger Institute for the COVID-19 Genomics UK (COG-UK) Consortium	The Lighthouse Lab in Milton Keynes et al	?	?	?
England/MILK-2CAFE43/2021	EPI_ISL_7354133	2021-11-30	Lighthouse Lab in Milton Keynes	Wellcome Sanger Institute for the COVID-19 Genomics UK (COG-UK) Consortium	The Lighthouse Lab in Milton Keynes et al	?	?	?
England/MILK-2CAFE9E/2021	EPI_ISL_7354087	2021-11-24	Lighthouse Lab in Milton Keynes	Wellcome Sanger Institute for the COVID-19 Genomics UK (COG-UK) Consortium	The Lighthouse Lab in Milton Keynes et al	?	?	?
England/MILK-2CAFEAD/2021	EPI_ISL_7354146	2021-11-29	Lighthouse Lab in Milton Keynes	Wellcome Sanger Institute for the COVID-19 Genomics UK (COG-UK) Consortium	The Lighthouse Lab in Milton Keynes et al	?	?	?
England/MILK-2CAFEDA/2021	EPI_ISL_7353930	2021-11-30	Lighthouse Lab in Milton Keynes	Wellcome Sanger Institute for the COVID-19 Genomics UK (COG-UK) Consortium	The Lighthouse Lab in Milton Keynes et al	?	?	?
England/MILK-2CAFEE9/2021	EPI_ISL_7354168	2021-12-01	Lighthouse Lab in Milton Keynes	Wellcome Sanger Institute for the COVID-19 Genomics UK (COG-UK) Consortium	The Lighthouse Lab in Milton Keynes et al	?	?	?
England/MILK-2CAFEF8/2021	EPI_ISL_7354177	2021-12-01	Lighthouse Lab in Milton Keynes	Wellcome Sanger Institute for the COVID-19 Genomics UK (COG-UK) Consortium	The Lighthouse Lab in Milton Keynes et al	?	?	?
England/MILK-2CAFF04/2021	EPI_ISL_7353983	2021-12-01	Lighthouse Lab in Milton Keynes	Wellcome Sanger Institute for the COVID-19 Genomics UK (COG-UK) Consortium	The Lighthouse Lab in Milton Keynes et al	?	?	?
England/MILK-2CAFF6E/2021	EPI_ISL_7354040	2021-11-30	Lighthouse Lab in Milton Keynes	Wellcome Sanger Institute for the COVID-19 Genomics UK (COG-UK) Consortium	The Lighthouse Lab in Milton Keynes et al	?	?	?
England/MILK-2CAFF9B/2021	EPI_ISL_7353942	2021-12-01	Lighthouse Lab in Milton Keynes	Wellcome Sanger Institute for the COVID-19 Genomics UK (COG-UK) Consortium	The Lighthouse Lab in Milton Keynes et al	?	?	?
England/MILK-2CAFFD7/2021	EPI_ISL_7353844	2021-11-30	Lighthouse Lab in Milton Keynes	Wellcome Sanger Institute for the COVID-19 Genomics UK (COG-UK) Consortium	The Lighthouse Lab in Milton Keynes et al	?	?	?
England/MILK-2CB003A/2021	EPI_ISL_7353899	2021-11-30	Lighthouse Lab in Milton Keynes	Wellcome Sanger Institute for the COVID-19 Genomics UK (COG-UK) Consortium	The Lighthouse Lab in Milton Keynes et al	?	?	?
England/MILK-2CB0058/2021	EPI_ISL_7353815	2021-12-01	Lighthouse Lab in Milton Keynes	Wellcome Sanger Institute for the COVID-19 Genomics UK (COG-UK) Consortium	The Lighthouse Lab in Milton Keynes et al	?	?	?
England/MILK-2CB0076/2021	EPI_ISL_7354068	2021-11-30	Lighthouse Lab in Milton Keynes	Wellcome Sanger Institute for the COVID-19 Genomics UK (COG-UK) Consortium	The Lighthouse Lab in Milton Keynes et al	?	?	?
England/MILK-2CB00C1/2021	EPI_ISL_7354002	2021-12-01	Lighthouse Lab in Milton Keynes	Wellcome Sanger Institute for the COVID-19 Genomics UK (COG-UK) Consortium	The Lighthouse Lab in Milton Keynes et al	?	?	?
England/MILK-2CB0119/2021	EPI_ISL_7354085	2021-11-29	Lighthouse Lab in Milton Keynes	Wellcome Sanger Institute for the COVID-19 Genomics UK (COG-UK) Consortium	The Lighthouse Lab in Milton Keynes et al	?	?	?
England/MILK-2CB0128/2021	EPI_ISL_7354094	2021-11-29	Lighthouse Lab in Milton Keynes	Wellcome Sanger Institute for the COVID-19 Genomics UK (COG-UK) Consortium	The Lighthouse Lab in Milton Keynes et al	?	?	?
England/MILK-2CB0164/2021	EPI_ISL_7354157	2021-11-30	Lighthouse Lab in Milton Keynes	Wellcome Sanger Institute for the COVID-19 Genomics UK (COG-UK) Consortium	The Lighthouse Lab in Milton Keynes et al	?	?	?
England/MILK-2CB0191/2021	EPI_ISL_7354145	2021-11-29	Lighthouse Lab in Milton Keynes	Wellcome Sanger Institute for the COVID-19 Genomics UK (COG-UK) Consortium	The Lighthouse Lab in Milton Keynes et al	?	?	?
England/MILK-2CB01BF/2021	EPI_ISL_7353873	2021-12-01	Lighthouse Lab in Milton Keynes	Wellcome Sanger Institute for the COVID-19 Genomics UK (COG-UK) Consortium	The Lighthouse Lab in Milton Keynes et al	?	?	?
England/MILK-2CB0207/2021	EPI_ISL_7353841	2021-12-01	Lighthouse Lab in Milton Keynes	Wellcome Sanger Institute for the COVID-19 Genomics UK (COG-UK) Consortium	The Lighthouse Lab in Milton Keynes et al	?	?	?
England/MILK-2CB0252/2021	EPI_ISL_7353964	2021-12-01	Lighthouse Lab in Milton Keynes	Wellcome Sanger Institute for the COVID-19 Genomics UK (COG-UK) Consortium	The Lighthouse Lab in Milton Keynes et al	?	?	?
England/MILK-2CB02AD/2021	EPI_ISL_7354064	2021-12-01	Lighthouse Lab in Milton Keynes	Wellcome Sanger Institute for the COVID-19 Genomics UK (COG-UK) Consortium	The Lighthouse Lab in Milton Keynes et al	?	?	?
England/MILK-2CB02BC/2021	EPI_ISL_7354054	2021-12-01	Lighthouse Lab in Milton Keynes	Wellcome Sanger Institute for the COVID-19 Genomics UK (COG-UK) Consortium	The Lighthouse Lab in Milton Keynes et al	?	?	?
England/MILK-2CB02DA/2021	EPI_ISL_7353967	2021-11-30	Lighthouse Lab in Milton Keynes	Wellcome Sanger Institute for the COVID-19 Genomics UK (COG-UK) Consortium	The Lighthouse Lab in Milton Keynes et al	?	?	?
England/MILK-2CB02F8/2021	EPI_ISL_7354114	2021-12-01	Lighthouse Lab in Milton Keynes	Wellcome Sanger Institute for the COVID-19 Genomics UK (COG-UK) Consortium	The Lighthouse Lab in Milton Keynes et al	?	?	?
England/MILK-2CB036E/2021	EPI_ISL_7354070	2021-12-01	Lighthouse Lab in Milton Keynes	Wellcome Sanger Institute for the COVID-19 Genomics UK (COG-UK) Consortium	The Lighthouse Lab in Milton Keynes et al	?	?	?
England/MILK-2CB03AA/2021	EPI_ISL_7354021	2021-12-01	Lighthouse Lab in Milton Keynes	Wellcome Sanger Institute for the COVID-19 Genomics UK (COG-UK) Consortium	The Lighthouse Lab in Milton Keynes et al	?	?	?
England/MILK-2CB03B9/2021	EPI_ISL_7354082	2021-12-01	Lighthouse Lab in Milton Keynes	Wellcome Sanger Institute for the COVID-19 Genomics UK (COG-UK) Consortium	The Lighthouse Lab in Milton Keynes et al	?	?	?
England/MILK-2CB03C8/2021	EPI_ISL_7354005	2021-11-30	Lighthouse Lab in Milton Keynes	Wellcome Sanger Institute for the COVID-19 Genomics UK (COG-UK) Consortium	The Lighthouse Lab in Milton Keynes et al	?	?	?
England/MILK-2CB03D7/2021	EPI_ISL_7354071	2021-12-01	Lighthouse Lab in Milton Keynes	Wellcome Sanger Institute for the COVID-19 Genomics UK (COG-UK) Consortium	The Lighthouse Lab in Milton Keynes et al	?	?	?
England/MILK-2CB03E6/2021	EPI_ISL_7354031	2021-12-01	Lighthouse Lab in Milton Keynes	Wellcome Sanger Institute for the COVID-19 Genomics UK (COG-UK) Consortium	The Lighthouse Lab in Milton Keynes et al	?	?	?
England/MILK-2CB0401/2021	EPI_ISL_7354160	2021-12-01	Lighthouse Lab in Milton Keynes	Wellcome Sanger Institute for the COVID-19 Genomics UK (COG-UK) Consortium	The Lighthouse Lab in Milton Keynes et al	?	?	?
England/MILK-2CB044D/2021	EPI_ISL_7353934	2021-12-01	Lighthouse Lab in Milton Keynes	Wellcome Sanger Institute for the COVID-19 Genomics UK (COG-UK) Consortium	The Lighthouse Lab in Milton Keynes et al	?	?	?
England/MILK-2CB047A/2021	EPI_ISL_7354083	2021-11-30	Lighthouse Lab in Milton Keynes	Wellcome Sanger Institute for the COVID-19 Genomics UK (COG-UK) Consortium	The Lighthouse Lab in Milton Keynes et al	?	?	?
England/MILK-2CB0498/2021	EPI_ISL_7354115	2021-12-01	Lighthouse Lab in Milton Keynes	Wellcome Sanger Institute for the COVID-19 Genomics UK (COG-UK) Consortium	The Lighthouse Lab in Milton Keynes et al	?	?	?
England/MILK-2CB04C5/2021	EPI_ISL_7354036	2021-11-30	Lighthouse Lab in Milton Keynes	Wellcome Sanger Institute for the COVID-19 Genomics UK (COG-UK) Consortium	The Lighthouse Lab in Milton Keynes et al	?	?	?
England/MILK-2CB04D4/2021	EPI_ISL_7353908	2021-12-01	Lighthouse Lab in Milton Keynes	Wellcome Sanger Institute for the COVID-19 Genomics UK (COG-UK) Consortium	The Lighthouse Lab in Milton Keynes et al	?	?	?
England/MILK-2CB04E3/2021	EPI_ISL_7353912	2021-12-01	Lighthouse Lab in Milton Keynes	Wellcome Sanger Institute for the COVID-19 Genomics UK (COG-UK) Consortium	The Lighthouse Lab in Milton Keynes et al	?	?	?
England/MILK-2CB04F2/2021	EPI_ISL_7353895	2021-12-01	Lighthouse Lab in Milton Keynes	Wellcome Sanger Institute for the COVID-19 Genomics UK (COG-UK) Consortium	The Lighthouse Lab in Milton Keynes et al	?	?	?
England/MILK-2CB050E/2021	EPI_ISL_7353956	2021-12-01	Lighthouse Lab in Milton Keynes	Wellcome Sanger Institute for the COVID-19 Genomics UK (COG-UK) Consortium	The Lighthouse Lab in Milton Keynes et al	?	?	?
England/MILK-2CB0568/2021	EPI_ISL_7353855	2021-12-01	Lighthouse Lab in Milton Keynes	Wellcome Sanger Institute for the COVID-19 Genomics UK (COG-UK) Consortium	The Lighthouse Lab in Milton Keynes et al	?	?	?
England/MILK-2CB0586/2021	EPI_ISL_7353988	2021-12-01	Lighthouse Lab in Milton Keynes	Wellcome Sanger Institute for the COVID-19 Genomics UK (COG-UK) Consortium	The Lighthouse Lab in Milton Keynes et al	?	?	?
England/MILK-2CB05A4/2021	EPI_ISL_7354186	2021-12-01	Lighthouse Lab in Milton Keynes	Wellcome Sanger Institute for the COVID-19 Genomics UK (COG-UK) Consortium	The Lighthouse Lab in Milton Keynes et al	?	?	?
England/MILK-2CB05D1/2021	EPI_ISL_7353921	2021-12-01	Lighthouse Lab in Milton Keynes	Wellcome Sanger Institute for the COVID-19 Genomics UK (COG-UK) Consortium	The Lighthouse Lab in Milton Keynes et al	?	?	?
England/MILK-2CB05E0/2021	EPI_ISL_7354055	2021-12-01	Lighthouse Lab in Milton Keynes	Wellcome Sanger Institute for the COVID-19 Genomics UK (COG-UK) Consortium	The Lighthouse Lab in Milton Keynes et al	?	?	?
England/MILK-2CB05FF/2021	EPI_ISL_7354103	2021-12-01	Lighthouse Lab in Milton Keynes	Wellcome Sanger Institute for the COVID-19 Genomics UK (COG-UK) Consortium	The Lighthouse Lab in Milton Keynes et al	?	?	?
England/MILK-2CB060B/2021	EPI_ISL_7353955	2021-12-01	Lighthouse Lab in Milton Keynes	Wellcome Sanger Institute for the COVID-19 Genomics UK (COG-UK) Consortium	The Lighthouse Lab in Milton Keynes et al	?	?	?
England/MILK-2CB061A/2021	EPI_ISL_7354108	2021-12-01	Lighthouse Lab in Milton Keynes	Wellcome Sanger Institute for the COVID-19 Genomics UK (COG-UK) Consortium	The Lighthouse Lab in Milton Keynes et al	?	?	?
England/MILK-2CB0647/2021	EPI_ISL_7353866	2021-12-01	Lighthouse Lab in Milton Keynes	Wellcome Sanger Institute for the COVID-19 Genomics UK (COG-UK) Consortium	The Lighthouse Lab in Milton Keynes et al	?	?	?
England/MILK-2CB0665/2021	EPI_ISL_7353947	2021-11-30	Lighthouse Lab in Milton Keynes	Wellcome Sanger Institute for the COVID-19 Genomics UK (COG-UK) Consortium	The Lighthouse Lab in Milton Keynes et al	?	?	?
England/MILK-2CB0674/2021	EPI_ISL_7354117	2021-12-01	Lighthouse Lab in Milton Keynes	Wellcome Sanger Institute for the COVID-19 Genomics UK (COG-UK) Consortium	The Lighthouse Lab in Milton Keynes et al	?	?	?
England/MILK-2CB0683/2021	EPI_ISL_7353952	2021-11-30	Lighthouse Lab in Milton Keynes	Wellcome Sanger Institute for the COVID-19 Genomics UK (COG-UK) Consortium	The Lighthouse Lab in Milton Keynes et al	?	?	?
England/MILK-2CB06A1/2021	EPI_ISL_7353907	2021-12-01	Lighthouse Lab in Milton Keynes	Wellcome Sanger Institute for the COVID-19 Genomics UK (COG-UK) Consortium	The Lighthouse Lab in Milton Keynes et al	?	?	?
England/MILK-2CB06DE/2021	EPI_ISL_7354038	2021-12-01	Lighthouse Lab in Milton Keynes	Wellcome Sanger Institute for the COVID-19 Genomics UK (COG-UK) Consortium	The Lighthouse Lab in Milton Keynes et al	?	?	?
England/MILK-2CB0735/2021	EPI_ISL_7354165	2021-11-28	Lighthouse Lab in Milton Keynes	Wellcome Sanger Institute for the COVID-19 Genomics UK (COG-UK) Consortium	The Lighthouse Lab in Milton Keynes et al	?	?	?
England/MILK-2CB0753/2021	EPI_ISL_7353842	2021-11-29	Lighthouse Lab in Milton Keynes	Wellcome Sanger Institute for the COVID-19 Genomics UK (COG-UK) Consortium	The Lighthouse Lab in Milton Keynes et al	?	?	?
England/MILK-2CB0762/2021	EPI_ISL_7353902	2021-11-26	Lighthouse Lab in Milton Keynes	Wellcome Sanger Institute for the COVID-19 Genomics UK (COG-UK) Consortium	The Lighthouse Lab in Milton Keynes et al	?	?	?
England/MILK-2CB0771/2021	EPI_ISL_7354089	2021-11-29	Lighthouse Lab in Milton Keynes	Wellcome Sanger Institute for the COVID-19 Genomics UK (COG-UK) Consortium	The Lighthouse Lab in Milton Keynes et al	?	?	?
England/MILK-2CB0780/2021	EPI_ISL_7354099	2021-11-28	Lighthouse Lab in Milton Keynes	Wellcome Sanger Institute for the COVID-19 Genomics UK (COG-UK) Consortium	The Lighthouse Lab in Milton Keynes et al	?	?	?
England/MILK-2CB079F/2021	EPI_ISL_7354100	2021-11-29	Lighthouse Lab in Milton Keynes	Wellcome Sanger Institute for the COVID-19 Genomics UK (COG-UK) Consortium	The Lighthouse Lab in Milton Keynes et al	?	?	?
England/MILK-2CB07F9/2021	EPI_ISL_7353966	2021-12-01	Lighthouse Lab in Milton Keynes	Wellcome Sanger Institute for the COVID-19 Genomics UK (COG-UK) Consortium	The Lighthouse Lab in Milton Keynes et al	?	?	?
England/MILK-2CB0805/2021	EPI_ISL_7354058	2021-12-01	Lighthouse Lab in Milton Keynes	Wellcome Sanger Institute for the COVID-19 Genomics UK (COG-UK) Consortium	The Lighthouse Lab in Milton Keynes et al	?	?	?
England/MILK-2CB0832/2021	EPI_ISL_7354102	2021-12-01	Lighthouse Lab in Milton Keynes	Wellcome Sanger Institute for the COVID-19 Genomics UK (COG-UK) Consortium	The Lighthouse Lab in Milton Keynes et al	?	?	?
England/MILK-2CB088D/2021	EPI_ISL_7353932	2021-12-01	Lighthouse Lab in Milton Keynes	Wellcome Sanger Institute for the COVID-19 Genomics UK (COG-UK) Consortium	The Lighthouse Lab in Milton Keynes et al	?	?	?
England/MILK-2CB089C/2021	EPI_ISL_7353969	2021-11-30	Lighthouse Lab in Milton Keynes	Wellcome Sanger Institute for the COVID-19 Genomics UK (COG-UK) Consortium	The Lighthouse Lab in Milton Keynes et al	?	?	?
England/MILK-2CB08C9/2021	EPI_ISL_7353877	2021-11-30	Lighthouse Lab in Milton Keynes	Wellcome Sanger Institute for the COVID-19 Genomics UK (COG-UK) Consortium	The Lighthouse Lab in Milton Keynes et al	?	?	?
England/MILK-2CB0920/2021	EPI_ISL_7354044	2021-12-01	Lighthouse Lab in Milton Keynes	Wellcome Sanger Institute for the COVID-19 Genomics UK (COG-UK) Consortium	The Lighthouse Lab in Milton Keynes et al	?	?	?
England/MILK-2CB093F/2021	EPI_ISL_7354086	2021-11-30	Lighthouse Lab in Milton Keynes	Wellcome Sanger Institute for the COVID-19 Genomics UK (COG-UK) Consortium	The Lighthouse Lab in Milton Keynes et al	?	?	?
England/MILK-2CB094E/2021	EPI_ISL_7354142	2021-11-30	Lighthouse Lab in Milton Keynes	Wellcome Sanger Institute for the COVID-19 Genomics UK (COG-UK) Consortium	The Lighthouse Lab in Milton Keynes et al	?	?	?
England/MILK-2CB097B/2021	EPI_ISL_7354170	2021-12-01	Lighthouse Lab in Milton Keynes	Wellcome Sanger Institute for the COVID-19 Genomics UK (COG-UK) Consortium	The Lighthouse Lab in Milton Keynes et al	?	?	?
England/MILK-2CB09B7/2021	EPI_ISL_7353828	2021-11-30	Lighthouse Lab in Milton Keynes	Wellcome Sanger Institute for the COVID-19 Genomics UK (COG-UK) Consortium	The Lighthouse Lab in Milton Keynes et al	?	?	?
England/MILK-2CB09D5/2021	EPI_ISL_7353879	2021-12-01	Lighthouse Lab in Milton Keynes	Wellcome Sanger Institute for the COVID-19 Genomics UK (COG-UK) Consortium	The Lighthouse Lab in Milton Keynes et al	?	?	?
England/MILK-2CB0A3C/2021	EPI_ISL_7353884	2021-11-30	Lighthouse Lab in Milton Keynes	Wellcome Sanger Institute for the COVID-19 Genomics UK (COG-UK) Consortium	The Lighthouse Lab in Milton Keynes et al	?	?	?
England/MILK-2CB0A78/2021	EPI_ISL_7354065	2021-12-01	Lighthouse Lab in Milton Keynes	Wellcome Sanger Institute for the COVID-19 Genomics UK (COG-UK) Consortium	The Lighthouse Lab in Milton Keynes et al	?	?	?
England/MILK-2CB0AE1/2021	EPI_ISL_7354045	2021-12-01	Lighthouse Lab in Milton Keynes	Wellcome Sanger Institute for the COVID-19 Genomics UK (COG-UK) Consortium	The Lighthouse Lab in Milton Keynes et al	?	?	?
England/MILK-2CB0B0C/2021	EPI_ISL_7353822	2021-12-01	Lighthouse Lab in Milton Keynes	Wellcome Sanger Institute for the COVID-19 Genomics UK (COG-UK) Consortium	The Lighthouse Lab in Milton Keynes et al	?	?	?
England/MILK-2CB0B1B/2021	EPI_ISL_7354153	2021-12-01	Lighthouse Lab in Milton Keynes	Wellcome Sanger Institute for the COVID-19 Genomics UK (COG-UK) Consortium	The Lighthouse Lab in Milton Keynes et al	?	?	?
England/MILK-2CB0B57/2021	EPI_ISL_7353901	2021-12-01	Lighthouse Lab in Milton Keynes	Wellcome Sanger Institute for the COVID-19 Genomics UK (COG-UK) Consortium	The Lighthouse Lab in Milton Keynes et al	?	?	?
England/MILK-2CB0B84/2021	EPI_ISL_7353998	2021-12-01	Lighthouse Lab in Milton Keynes	Wellcome Sanger Institute for the COVID-19 Genomics UK (COG-UK) Consortium	The Lighthouse Lab in Milton Keynes et al	?	?	?
England/MILK-2CB0B93/2021	EPI_ISL_7354020	2021-12-01	Lighthouse Lab in Milton Keynes	Wellcome Sanger Institute for the COVID-19 Genomics UK (COG-UK) Consortium	The Lighthouse Lab in Milton Keynes et al	?	?	?
England/MILK-2CB0BC0/2021	EPI_ISL_7353913	2021-12-01	Lighthouse Lab in Milton Keynes	Wellcome Sanger Institute for the COVID-19 Genomics UK (COG-UK) Consortium	The Lighthouse Lab in Milton Keynes et al	?	?	?
England/MILK-2CB0C18/2021	EPI_ISL_7354074	2021-12-01	Lighthouse Lab in Milton Keynes	Wellcome Sanger Institute for the COVID-19 Genomics UK (COG-UK) Consortium	The Lighthouse Lab in Milton Keynes et al	?	?	?
England/MILK-2CB0C81/2021	EPI_ISL_7354154	2021-12-01	Lighthouse Lab in Milton Keynes	Wellcome Sanger Institute for the COVID-19 Genomics UK (COG-UK) Consortium	The Lighthouse Lab in Milton Keynes et al	?	?	?
England/MILK-2CB0D24/2021	EPI_ISL_7353827	2021-12-01	Lighthouse Lab in Milton Keynes	Wellcome Sanger Institute for the COVID-19 Genomics UK (COG-UK) Consortium	The Lighthouse Lab in Milton Keynes et al	?	?	?
England/MILK-2CB0D33/2021	EPI_ISL_7353883	2021-12-01	Lighthouse Lab in Milton Keynes	Wellcome Sanger Institute for the COVID-19 Genomics UK (COG-UK) Consortium	The Lighthouse Lab in Milton Keynes et al	?	?	?
England/MILK-2CB0DBB/2021	EPI_ISL_7353850	2021-11-30	Lighthouse Lab in Milton Keynes	Wellcome Sanger Institute for the COVID-19 Genomics UK (COG-UK) Consortium	The Lighthouse Lab in Milton Keynes et al	?	?	?
England/MILK-2CB0DF7/2021	EPI_ISL_7354097	2021-11-30	Lighthouse Lab in Milton Keynes	Wellcome Sanger Institute for the COVID-19 Genomics UK (COG-UK) Consortium	The Lighthouse Lab in Milton Keynes et al	?	?	?
England/MILK-2CB0E12/2021	EPI_ISL_7353917	2021-12-01	Lighthouse Lab in Milton Keynes	Wellcome Sanger Institute for the COVID-19 Genomics UK (COG-UK) Consortium	The Lighthouse Lab in Milton Keynes et al	?	?	?
England/MILK-2CB0E21/2021	EPI_ISL_7354181	2021-12-01	Lighthouse Lab in Milton Keynes	Wellcome Sanger Institute for the COVID-19 Genomics UK (COG-UK) Consortium	The Lighthouse Lab in Milton Keynes et al	?	?	?
England/MILK-2CB0E4F/2021	EPI_ISL_7353887	2021-12-01	Lighthouse Lab in Milton Keynes	Wellcome Sanger Institute for the COVID-19 Genomics UK (COG-UK) Consortium	The Lighthouse Lab in Milton Keynes et al	?	?	?
England/MILK-2CB0E5E/2021	EPI_ISL_7353965	2021-12-01	Lighthouse Lab in Milton Keynes	Wellcome Sanger Institute for the COVID-19 Genomics UK (COG-UK) Consortium	The Lighthouse Lab in Milton Keynes et al	?	?	?
England/MILK-2CB0EE5/2021	EPI_ISL_7353953	2021-12-01	Lighthouse Lab in Milton Keynes	Wellcome Sanger Institute for the COVID-19 Genomics UK (COG-UK) Consortium	The Lighthouse Lab in Milton Keynes et al	?	?	?
England/MILK-2CB0F2E/2021	EPI_ISL_7353876	2021-12-01	Lighthouse Lab in Milton Keynes	Wellcome Sanger Institute for the COVID-19 Genomics UK (COG-UK) Consortium	The Lighthouse Lab in Milton Keynes et al	?	?	?
England/MILK-2CB0F5B/2021	EPI_ISL_7353824	2021-12-01	Lighthouse Lab in Milton Keynes	Wellcome Sanger Institute for the COVID-19 Genomics UK (COG-UK) Consortium	The Lighthouse Lab in Milton Keynes et al	?	?	?
England/MILK-2CB0F6A/2021	EPI_ISL_7353893	2021-12-01	Lighthouse Lab in Milton Keynes	Wellcome Sanger Institute for the COVID-19 Genomics UK (COG-UK) Consortium	The Lighthouse Lab in Milton Keynes et al	?	?	?
England/MILK-2CB0F97/2021	EPI_ISL_7354152	2021-12-01	Lighthouse Lab in Milton Keynes	Wellcome Sanger Institute for the COVID-19 Genomics UK (COG-UK) Consortium	The Lighthouse Lab in Milton Keynes et al	?	?	?
England/MILK-2CB0FB5/2021	EPI_ISL_7354166	2021-11-30	Lighthouse Lab in Milton Keynes	Wellcome Sanger Institute for the COVID-19 Genomics UK (COG-UK) Consortium	The Lighthouse Lab in Milton Keynes et al	?	?	?
England/MILK-2CB0FF1/2021	EPI_ISL_7353937	2021-12-01	Lighthouse Lab in Milton Keynes	Wellcome Sanger Institute for the COVID-19 Genomics UK (COG-UK) Consortium	The Lighthouse Lab in Milton Keynes et al	?	?	?
England/MILK-2CB101B/2021	EPI_ISL_7353870	2021-12-01	Lighthouse Lab in Milton Keynes	Wellcome Sanger Institute for the COVID-19 Genomics UK (COG-UK) Consortium	The Lighthouse Lab in Milton Keynes et al	?	?	?
England/MILK-2CB1039/2021	EPI_ISL_7354163	2021-12-01	Lighthouse Lab in Milton Keynes	Wellcome Sanger Institute for the COVID-19 Genomics UK (COG-UK) Consortium	The Lighthouse Lab in Milton Keynes et al	?	?	?
England/MILK-2CB1093/2021	EPI_ISL_7354136	2021-11-30	Lighthouse Lab in Milton Keynes	Wellcome Sanger Institute for the COVID-19 Genomics UK (COG-UK) Consortium	The Lighthouse Lab in Milton Keynes et al	?	?	?
England/MILK-2CB10C0/2021	EPI_ISL_7354098	2021-12-01	Lighthouse Lab in Milton Keynes	Wellcome Sanger Institute for the COVID-19 Genomics UK (COG-UK) Consortium	The Lighthouse Lab in Milton Keynes et al	?	?	?
England/MILK-2CB1127/2021	EPI_ISL_7353900	2021-12-01	Lighthouse Lab in Milton Keynes	Wellcome Sanger Institute for the COVID-19 Genomics UK (COG-UK) Consortium	The Lighthouse Lab in Milton Keynes et al	?	?	?
England/MILK-2CB11CD/2021	EPI_ISL_7353990	2021-11-30	Lighthouse Lab in Milton Keynes	Wellcome Sanger Institute for the COVID-19 Genomics UK (COG-UK) Consortium	The Lighthouse Lab in Milton Keynes et al	?	?	?
England/MILK-2CB1233/2021	EPI_ISL_7354081	2021-12-01	Lighthouse Lab in Milton Keynes	Wellcome Sanger Institute for the COVID-19 Genomics UK (COG-UK) Consortium	The Lighthouse Lab in Milton Keynes et al	?	?	?
England/MILK-2CB1251/2021	EPI_ISL_7353864	2021-11-30	Lighthouse Lab in Milton Keynes	Wellcome Sanger Institute for the COVID-19 Genomics UK (COG-UK) Consortium	The Lighthouse Lab in Milton Keynes et al	?	?	?
England/MILK-2CB1260/2021	EPI_ISL_7353931	2021-12-01	Lighthouse Lab in Milton Keynes	Wellcome Sanger Institute for the COVID-19 Genomics UK (COG-UK) Consortium	The Lighthouse Lab in Milton Keynes et al	?	?	?
England/MILK-2CB129D/2021	EPI_ISL_7353833	2021-11-30	Lighthouse Lab in Milton Keynes	Wellcome Sanger Institute for the COVID-19 Genomics UK (COG-UK) Consortium	The Lighthouse Lab in Milton Keynes et al	?	?	?
England/MILK-2CB12CA/2021	EPI_ISL_7353856	2021-11-30	Lighthouse Lab in Milton Keynes	Wellcome Sanger Institute for the COVID-19 Genomics UK (COG-UK) Consortium	The Lighthouse Lab in Milton Keynes et al	?	?	?
England/MILK-2CB1303/2021	EPI_ISL_7354135	2021-11-30	Lighthouse Lab in Milton Keynes	Wellcome Sanger Institute for the COVID-19 Genomics UK (COG-UK) Consortium	The Lighthouse Lab in Milton Keynes et al	?	?	?
England/MILK-2CB1312/2021	EPI_ISL_7353994	2021-11-30	Lighthouse Lab in Milton Keynes	Wellcome Sanger Institute for the COVID-19 Genomics UK (COG-UK) Consortium	The Lighthouse Lab in Milton Keynes et al	?	?	?
England/MILK-2CB134F/2021	EPI_ISL_7354059	2021-11-30	Lighthouse Lab in Milton Keynes	Wellcome Sanger Institute for the COVID-19 Genomics UK (COG-UK) Consortium	The Lighthouse Lab in Milton Keynes et al	?	?	?
England/MILK-2CB136D/2021	EPI_ISL_7354161	2021-11-30	Lighthouse Lab in Milton Keynes	Wellcome Sanger Institute for the COVID-19 Genomics UK (COG-UK) Consortium	The Lighthouse Lab in Milton Keynes et al	?	?	?
England/MILK-2CB197A/2021	EPI_ISL_7346832	2021-12-01	Lighthouse Lab in Milton Keynes	Wellcome Sanger Institute for the COVID-19 Genomics UK (COG-UK) Consortium	The Lighthouse Lab in Milton Keynes et al	?	?	?
England/MILK-2CB1989/2021	EPI_ISL_7346693	2021-12-01	Lighthouse Lab in Milton Keynes	Wellcome Sanger Institute for the COVID-19 Genomics UK (COG-UK) Consortium	The Lighthouse Lab in Milton Keynes et al	?	?	?
England/MILK-2CB1998/2021	EPI_ISL_7346723	2021-12-01	Lighthouse Lab in Milton Keynes	Wellcome Sanger Institute for the COVID-19 Genomics UK (COG-UK) Consortium	The Lighthouse Lab in Milton Keynes et al	?	?	?
England/MILK-2CB19B6/2021	EPI_ISL_7346677	2021-11-30	Lighthouse Lab in Milton Keynes	Wellcome Sanger Institute for the COVID-19 Genomics UK (COG-UK) Consortium	The Lighthouse Lab in Milton Keynes et al	?	?	?
England/MILK-2CB19C5/2021	EPI_ISL_7346674	2021-12-01	Lighthouse Lab in Milton Keynes	Wellcome Sanger Institute for the COVID-19 Genomics UK (COG-UK) Consortium	The Lighthouse Lab in Milton Keynes et al	?	?	?
England/MILK-2CB19D4/2021	EPI_ISL_7346298	2021-12-01	Lighthouse Lab in Milton Keynes	Wellcome Sanger Institute for the COVID-19 Genomics UK (COG-UK) Consortium	The Lighthouse Lab in Milton Keynes et al	?	?	?
England/MILK-2CB1A0E/2021	EPI_ISL_7346622	2021-12-01	Lighthouse Lab in Milton Keynes	Wellcome Sanger Institute for the COVID-19 Genomics UK (COG-UK) Consortium	The Lighthouse Lab in Milton Keynes et al	?	?	?
England/MILK-2CB1A3B/2021	EPI_ISL_7346541	2021-12-01	Lighthouse Lab in Milton Keynes	Wellcome Sanger Institute for the COVID-19 Genomics UK (COG-UK) Consortium	The Lighthouse Lab in Milton Keynes et al	?	?	?
England/MILK-2CB1A4A/2021	EPI_ISL_7346604	2021-12-01	Lighthouse Lab in Milton Keynes	Wellcome Sanger Institute for the COVID-19 Genomics UK (COG-UK) Consortium	The Lighthouse Lab in Milton Keynes et al	?	?	?
England/MILK-2CB1A95/2021	EPI_ISL_7346576	2021-12-01	Lighthouse Lab in Milton Keynes	Wellcome Sanger Institute for the COVID-19 Genomics UK (COG-UK) Consortium	The Lighthouse Lab in Milton Keynes et al	?	?	?
England/MILK-2CB1AE0/2021	EPI_ISL_7346719	2021-11-30	Lighthouse Lab in Milton Keynes	Wellcome Sanger Institute for the COVID-19 Genomics UK (COG-UK) Consortium	The Lighthouse Lab in Milton Keynes et al	?	?	?
England/MILK-2CB1AFF/2021	EPI_ISL_7346813	2021-11-30	Lighthouse Lab in Milton Keynes	Wellcome Sanger Institute for the COVID-19 Genomics UK (COG-UK) Consortium	The Lighthouse Lab in Milton Keynes et al	?	?	?
England/MILK-2CB1B0B/2021	EPI_ISL_7346823	2021-11-30	Lighthouse Lab in Milton Keynes	Wellcome Sanger Institute for the COVID-19 Genomics UK (COG-UK) Consortium	The Lighthouse Lab in Milton Keynes et al	?	?	?
England/MILK-2CB1B56/2021	EPI_ISL_7346689	2021-12-01	Lighthouse Lab in Milton Keynes	Wellcome Sanger Institute for the COVID-19 Genomics UK (COG-UK) Consortium	The Lighthouse Lab in Milton Keynes et al	?	?	?
England/MILK-2CB1B65/2021	EPI_ISL_7346665	2021-12-01	Lighthouse Lab in Milton Keynes	Wellcome Sanger Institute for the COVID-19 Genomics UK (COG-UK) Consortium	The Lighthouse Lab in Milton Keynes et al	?	?	?
England/MILK-2CB1B83/2021	EPI_ISL_7346402	2021-11-30	Lighthouse Lab in Milton Keynes	Wellcome Sanger Institute for the COVID-19 Genomics UK (COG-UK) Consortium	The Lighthouse Lab in Milton Keynes et al	?	?	?
England/MILK-2CB1BB0/2021	EPI_ISL_7346593	2021-11-30	Lighthouse Lab in Milton Keynes	Wellcome Sanger Institute for the COVID-19 Genomics UK (COG-UK) Consortium	The Lighthouse Lab in Milton Keynes et al	?	?	?
England/MILK-2CB1BDE/2021	EPI_ISL_7346692	2021-12-01	Lighthouse Lab in Milton Keynes	Wellcome Sanger Institute for the COVID-19 Genomics UK (COG-UK) Consortium	The Lighthouse Lab in Milton Keynes et al	?	?	?
England/MILK-2CB1BFC/2021	EPI_ISL_7346389	2021-12-01	Lighthouse Lab in Milton Keynes	Wellcome Sanger Institute for the COVID-19 Genomics UK (COG-UK) Consortium	The Lighthouse Lab in Milton Keynes et al	?	?	?
England/MILK-2CB1C71/2021	EPI_ISL_7346299	2021-12-01	Lighthouse Lab in Milton Keynes	Wellcome Sanger Institute for the COVID-19 Genomics UK (COG-UK) Consortium	The Lighthouse Lab in Milton Keynes et al	?	?	?
England/MILK-2CB1CAE/2021	EPI_ISL_7346558	2021-12-01	Lighthouse Lab in Milton Keynes	Wellcome Sanger Institute for the COVID-19 Genomics UK (COG-UK) Consortium	The Lighthouse Lab in Milton Keynes et al	?	?	?
England/MILK-2CB1CCC/2021	EPI_ISL_7346669	2021-12-01	Lighthouse Lab in Milton Keynes	Wellcome Sanger Institute for the COVID-19 Genomics UK (COG-UK) Consortium	The Lighthouse Lab in Milton Keynes et al	?	?	?
England/MILK-2CB1D05/2021	EPI_ISL_7346808	2021-12-01	Lighthouse Lab in Milton Keynes	Wellcome Sanger Institute for the COVID-19 Genomics UK (COG-UK) Consortium	The Lighthouse Lab in Milton Keynes et al	?	?	?
England/MILK-2CB1D14/2021	EPI_ISL_7346504	2021-12-01	Lighthouse Lab in Milton Keynes	Wellcome Sanger Institute for the COVID-19 Genomics UK (COG-UK) Consortium	The Lighthouse Lab in Milton Keynes et al	?	?	?
England/MILK-2CB1D23/2021	EPI_ISL_7346736	2021-11-30	Lighthouse Lab in Milton Keynes	Wellcome Sanger Institute for the COVID-19 Genomics UK (COG-UK) Consortium	The Lighthouse Lab in Milton Keynes et al	?	?	?
England/MILK-2CB1D50/2021	EPI_ISL_7346470	2021-12-01	Lighthouse Lab in Milton Keynes	Wellcome Sanger Institute for the COVID-19 Genomics UK (COG-UK) Consortium	The Lighthouse Lab in Milton Keynes et al	?	?	?
England/MILK-2CB1D7E/2021	EPI_ISL_7346627	2021-12-01	Lighthouse Lab in Milton Keynes	Wellcome Sanger Institute for the COVID-19 Genomics UK (COG-UK) Consortium	The Lighthouse Lab in Milton Keynes et al	?	?	?
England/MILK-2CB1DC9/2021	EPI_ISL_7346769	2021-12-01	Lighthouse Lab in Milton Keynes	Wellcome Sanger Institute for the COVID-19 Genomics UK (COG-UK) Consortium	The Lighthouse Lab in Milton Keynes et al	?	?	?
England/MILK-2CB1DE7/2021	EPI_ISL_7346572	2021-12-01	Lighthouse Lab in Milton Keynes	Wellcome Sanger Institute for the COVID-19 Genomics UK (COG-UK) Consortium	The Lighthouse Lab in Milton Keynes et al	?	?	?
England/MILK-2CB1E11/2021	EPI_ISL_7346304	2021-12-01	Lighthouse Lab in Milton Keynes	Wellcome Sanger Institute for the COVID-19 Genomics UK (COG-UK) Consortium	The Lighthouse Lab in Milton Keynes et al	?	?	?
England/MILK-2CB1E5D/2021	EPI_ISL_7346587	2021-12-01	Lighthouse Lab in Milton Keynes	Wellcome Sanger Institute for the COVID-19 Genomics UK (COG-UK) Consortium	The Lighthouse Lab in Milton Keynes et al	?	?	?
England/MILK-2CB1E7B/2021	EPI_ISL_7346417	2021-12-01	Lighthouse Lab in Milton Keynes	Wellcome Sanger Institute for the COVID-19 Genomics UK (COG-UK) Consortium	The Lighthouse Lab in Milton Keynes et al	?	?	?
England/MILK-2CB1E8A/2021	EPI_ISL_7346654	2021-12-01	Lighthouse Lab in Milton Keynes	Wellcome Sanger Institute for the COVID-19 Genomics UK (COG-UK) Consortium	The Lighthouse Lab in Milton Keynes et al	?	?	?
England/MILK-2CB1E99/2021	EPI_ISL_7346342	2021-12-01	Lighthouse Lab in Milton Keynes	Wellcome Sanger Institute for the COVID-19 Genomics UK (COG-UK) Consortium	The Lighthouse Lab in Milton Keynes et al	?	?	?
England/MILK-2CB1EA8/2021	EPI_ISL_7346515	2021-12-01	Lighthouse Lab in Milton Keynes	Wellcome Sanger Institute for the COVID-19 Genomics UK (COG-UK) Consortium	The Lighthouse Lab in Milton Keynes et al	?	?	?
England/MILK-2CB1EB7/2021	EPI_ISL_7346432	2021-12-01	Lighthouse Lab in Milton Keynes	Wellcome Sanger Institute for the COVID-19 Genomics UK (COG-UK) Consortium	The Lighthouse Lab in Milton Keynes et al	?	?	?
England/MILK-2CB1EC6/2021	EPI_ISL_7346370	2021-12-01	Lighthouse Lab in Milton Keynes	Wellcome Sanger Institute for the COVID-19 Genomics UK (COG-UK) Consortium	The Lighthouse Lab in Milton Keynes et al	?	?	?
England/MILK-2CB1ED5/2021	EPI_ISL_7346425	2021-12-01	Lighthouse Lab in Milton Keynes	Wellcome Sanger Institute for the COVID-19 Genomics UK (COG-UK) Consortium	The Lighthouse Lab in Milton Keynes et al	?	?	?
England/MILK-2CB1EE4/2021	EPI_ISL_7346362	2021-12-01	Lighthouse Lab in Milton Keynes	Wellcome Sanger Institute for the COVID-19 Genomics UK (COG-UK) Consortium	The Lighthouse Lab in Milton Keynes et al	?	?	?
England/MILK-2CB1EF3/2021	EPI_ISL_7346671	2021-12-01	Lighthouse Lab in Milton Keynes	Wellcome Sanger Institute for the COVID-19 Genomics UK (COG-UK) Consortium	The Lighthouse Lab in Milton Keynes et al	?	?	?
England/MILK-2CB1F2D/2021	EPI_ISL_7346490	2021-12-01	Lighthouse Lab in Milton Keynes	Wellcome Sanger Institute for the COVID-19 Genomics UK (COG-UK) Consortium	The Lighthouse Lab in Milton Keynes et al	?	?	?
England/MILK-2CB36DB/2021	EPI_ISL_7346318	2021-11-30	Lighthouse Lab in Milton Keynes	Wellcome Sanger Institute for the COVID-19 Genomics UK (COG-UK) Consortium	The Lighthouse Lab in Milton Keynes et al	?	?	?
England/MILK-2CB36F9/2021	EPI_ISL_7346380	2021-11-30	Lighthouse Lab in Milton Keynes	Wellcome Sanger Institute for the COVID-19 Genomics UK (COG-UK) Consortium	The Lighthouse Lab in Milton Keynes et al	?	?	?
England/MILK-2CB3741/2021	EPI_ISL_7346647	2021-11-30	Lighthouse Lab in Milton Keynes	Wellcome Sanger Institute for the COVID-19 Genomics UK (COG-UK) Consortium	The Lighthouse Lab in Milton Keynes et al	?	?	?
England/MILK-2CB377E/2021	EPI_ISL_7346744	2021-11-30	Lighthouse Lab in Milton Keynes	Wellcome Sanger Institute for the COVID-19 Genomics UK (COG-UK) Consortium	The Lighthouse Lab in Milton Keynes et al	?	?	?
England/MILK-2CB37AB/2021	EPI_ISL_7346528	2021-11-30	Lighthouse Lab in Milton Keynes	Wellcome Sanger Institute for the COVID-19 Genomics UK (COG-UK) Consortium	The Lighthouse Lab in Milton Keynes et al	?	?	?
England/MILK-2CB37BA/2021	EPI_ISL_7346683	2021-11-30	Lighthouse Lab in Milton Keynes	Wellcome Sanger Institute for the COVID-19 Genomics UK (COG-UK) Consortium	The Lighthouse Lab in Milton Keynes et al	?	?	?
England/MILK-2CB37F6/2021	EPI_ISL_7346657	2021-11-30	Lighthouse Lab in Milton Keynes	Wellcome Sanger Institute for the COVID-19 Genomics UK (COG-UK) Consortium	The Lighthouse Lab in Milton Keynes et al	?	?	?
England/MILK-2CB384E/2021	EPI_ISL_7346711	2021-11-30	Lighthouse Lab in Milton Keynes	Wellcome Sanger Institute for the COVID-19 Genomics UK (COG-UK) Consortium	The Lighthouse Lab in Milton Keynes et al	?	?	?
England/MILK-2CB38A8/2021	EPI_ISL_7346291	2021-11-30	Lighthouse Lab in Milton Keynes	Wellcome Sanger Institute for the COVID-19 Genomics UK (COG-UK) Consortium	The Lighthouse Lab in Milton Keynes et al	?	?	?
England/MILK-2CB38D5/2021	EPI_ISL_7346473	2021-11-30	Lighthouse Lab in Milton Keynes	Wellcome Sanger Institute for the COVID-19 Genomics UK (COG-UK) Consortium	The Lighthouse Lab in Milton Keynes et al	?	?	?
England/MILK-2CB390F/2021	EPI_ISL_7346354	2021-11-30	Lighthouse Lab in Milton Keynes	Wellcome Sanger Institute for the COVID-19 Genomics UK (COG-UK) Consortium	The Lighthouse Lab in Milton Keynes et al	?	?	?
England/MILK-2CB391E/2021	EPI_ISL_7346660	2021-11-30	Lighthouse Lab in Milton Keynes	Wellcome Sanger Institute for the COVID-19 Genomics UK (COG-UK) Consortium	The Lighthouse Lab in Milton Keynes et al	?	?	?
England/MILK-2CB3978/2021	EPI_ISL_7346347	2021-11-29	Lighthouse Lab in Milton Keynes	Wellcome Sanger Institute for the COVID-19 Genomics UK (COG-UK) Consortium	The Lighthouse Lab in Milton Keynes et al	?	?	?
England/MILK-2CB3987/2021	EPI_ISL_7346837	2021-11-30	Lighthouse Lab in Milton Keynes	Wellcome Sanger Institute for the COVID-19 Genomics UK (COG-UK) Consortium	The Lighthouse Lab in Milton Keynes et al	?	?	?
England/MILK-2CB3996/2021	EPI_ISL_7346488	2021-11-29	Lighthouse Lab in Milton Keynes	Wellcome Sanger Institute for the COVID-19 Genomics UK (COG-UK) Consortium	The Lighthouse Lab in Milton Keynes et al	?	?	?
England/MILK-2CB39B4/2021	EPI_ISL_7346780	2021-11-30	Lighthouse Lab in Milton Keynes	Wellcome Sanger Institute for the COVID-19 Genomics UK (COG-UK) Consortium	The Lighthouse Lab in Milton Keynes et al	?	?	?
England/MILK-2CB39E1/2021	EPI_ISL_7346358	2021-11-30	Lighthouse Lab in Milton Keynes	Wellcome Sanger Institute for the COVID-19 Genomics UK (COG-UK) Consortium	The Lighthouse Lab in Milton Keynes et al	?	?	?
England/MILK-2CB39F0/2021	EPI_ISL_7346394	2021-11-30	Lighthouse Lab in Milton Keynes	Wellcome Sanger Institute for the COVID-19 Genomics UK (COG-UK) Consortium	The Lighthouse Lab in Milton Keynes et al	?	?	?
England/MILK-2CB3A2A/2021	EPI_ISL_7346496	2021-11-30	Lighthouse Lab in Milton Keynes	Wellcome Sanger Institute for the COVID-19 Genomics UK (COG-UK) Consortium	The Lighthouse Lab in Milton Keynes et al	?	?	?
England/MILK-2CB3A48/2021	EPI_ISL_7346430	2021-11-30	Lighthouse Lab in Milton Keynes	Wellcome Sanger Institute for the COVID-19 Genomics UK (COG-UK) Consortium	The Lighthouse Lab in Milton Keynes et al	?	?	?
England/MILK-2CB3AA2/2021	EPI_ISL_7346726	2021-11-30	Lighthouse Lab in Milton Keynes	Wellcome Sanger Institute for the COVID-19 Genomics UK (COG-UK) Consortium	The Lighthouse Lab in Milton Keynes et al	?	?	?
England/MILK-2CB3AEE/2021	EPI_ISL_7346645	2021-11-30	Lighthouse Lab in Milton Keynes	Wellcome Sanger Institute for the COVID-19 Genomics UK (COG-UK) Consortium	The Lighthouse Lab in Milton Keynes et al	?	?	?
England/MILK-2CB3AFD/2021	EPI_ISL_7346538	2021-12-01	Lighthouse Lab in Milton Keynes	Wellcome Sanger Institute for the COVID-19 Genomics UK (COG-UK) Consortium	The Lighthouse Lab in Milton Keynes et al	?	?	?
England/MILK-2CB3B09/2021	EPI_ISL_7346535	2021-11-30	Lighthouse Lab in Milton Keynes	Wellcome Sanger Institute for the COVID-19 Genomics UK (COG-UK) Consortium	The Lighthouse Lab in Milton Keynes et al	?	?	?
England/MILK-2CB3B18/2021	EPI_ISL_7346476	2021-11-30	Lighthouse Lab in Milton Keynes	Wellcome Sanger Institute for the COVID-19 Genomics UK (COG-UK) Consortium	The Lighthouse Lab in Milton Keynes et al	?	?	?
England/MILK-2CB3B36/2021	EPI_ISL_7346742	2021-11-30	Lighthouse Lab in Milton Keynes	Wellcome Sanger Institute for the COVID-19 Genomics UK (COG-UK) Consortium	The Lighthouse Lab in Milton Keynes et al	?	?	?
England/MILK-2CB3B54/2021	EPI_ISL_7346840	2021-11-30	Lighthouse Lab in Milton Keynes	Wellcome Sanger Institute for the COVID-19 Genomics UK (COG-UK) Consortium	The Lighthouse Lab in Milton Keynes et al	?	?	?
England/MILK-2CB3B90/2021	EPI_ISL_7346580	2021-11-30	Lighthouse Lab in Milton Keynes	Wellcome Sanger Institute for the COVID-19 Genomics UK (COG-UK) Consortium	The Lighthouse Lab in Milton Keynes et al	?	?	?
England/MILK-2CB3BBE/2021	EPI_ISL_7346373	2021-11-30	Lighthouse Lab in Milton Keynes	Wellcome Sanger Institute for the COVID-19 Genomics UK (COG-UK) Consortium	The Lighthouse Lab in Milton Keynes et al	?	?	?
England/MILK-2CB3BCD/2021	EPI_ISL_7346730	2021-11-29	Lighthouse Lab in Milton Keynes	Wellcome Sanger Institute for the COVID-19 Genomics UK (COG-UK) Consortium	The Lighthouse Lab in Milton Keynes et al	?	?	?
England/MILK-2CB3BFA/2021	EPI_ISL_7346772	2021-11-29	Lighthouse Lab in Milton Keynes	Wellcome Sanger Institute for the COVID-19 Genomics UK (COG-UK) Consortium	The Lighthouse Lab in Milton Keynes et al	?	?	?
England/MILK-2CB3C42/2021	EPI_ISL_7346440	2021-11-30	Lighthouse Lab in Milton Keynes	Wellcome Sanger Institute for the COVID-19 Genomics UK (COG-UK) Consortium	The Lighthouse Lab in Milton Keynes et al	?	?	?
England/MILK-2CB3C60/2021	EPI_ISL_7346783	2021-11-30	Lighthouse Lab in Milton Keynes	Wellcome Sanger Institute for the COVID-19 Genomics UK (COG-UK) Consortium	The Lighthouse Lab in Milton Keynes et al	?	?	?
England/MILK-2CB3CBB/2021	EPI_ISL_7346816	2021-12-01	Lighthouse Lab in Milton Keynes	Wellcome Sanger Institute for the COVID-19 Genomics UK (COG-UK) Consortium	The Lighthouse Lab in Milton Keynes et al	?	?	?
England/MILK-2CB3CCA/2021	EPI_ISL_7346722	2021-11-30	Lighthouse Lab in Milton Keynes	Wellcome Sanger Institute for the COVID-19 Genomics UK (COG-UK) Consortium	The Lighthouse Lab in Milton Keynes et al	?	?	?
England/MILK-2CB3CE8/2021	EPI_ISL_7346438	2021-11-30	Lighthouse Lab in Milton Keynes	Wellcome Sanger Institute for the COVID-19 Genomics UK (COG-UK) Consortium	The Lighthouse Lab in Milton Keynes et al	?	?	?
England/MILK-2CB3CF7/2021	EPI_ISL_7346498	2021-12-01	Lighthouse Lab in Milton Keynes	Wellcome Sanger Institute for the COVID-19 Genomics UK (COG-UK) Consortium	The Lighthouse Lab in Milton Keynes et al	?	?	?
England/MILK-2CB3D21/2021	EPI_ISL_7346454	2021-12-01	Lighthouse Lab in Milton Keynes	Wellcome Sanger Institute for the COVID-19 Genomics UK (COG-UK) Consortium	The Lighthouse Lab in Milton Keynes et al	?	?	?
England/MILK-2CB3D5E/2021	EPI_ISL_7346573	2021-12-01	Lighthouse Lab in Milton Keynes	Wellcome Sanger Institute for the COVID-19 Genomics UK (COG-UK) Consortium	The Lighthouse Lab in Milton Keynes et al	?	?	?
England/MILK-2CB3D9A/2021	EPI_ISL_7346506	2021-12-01	Lighthouse Lab in Milton Keynes	Wellcome Sanger Institute for the COVID-19 Genomics UK (COG-UK) Consortium	The Lighthouse Lab in Milton Keynes et al	?	?	?
England/MILK-2CB3DE5/2021	EPI_ISL_7346710	2021-12-01	Lighthouse Lab in Milton Keynes	Wellcome Sanger Institute for the COVID-19 Genomics UK (COG-UK) Consortium	The Lighthouse Lab in Milton Keynes et al	?	?	?
England/MILK-2CB3E4C/2021	EPI_ISL_7346753	2021-12-01	Lighthouse Lab in Milton Keynes	Wellcome Sanger Institute for the COVID-19 Genomics UK (COG-UK) Consortium	The Lighthouse Lab in Milton Keynes et al	?	?	?
England/MILK-2CB3E88/2021	EPI_ISL_7346820	2021-12-01	Lighthouse Lab in Milton Keynes	Wellcome Sanger Institute for the COVID-19 Genomics UK (COG-UK) Consortium	The Lighthouse Lab in Milton Keynes et al	?	?	?
England/MILK-2CB3EF1/2021	EPI_ISL_7346720	2021-12-01	Lighthouse Lab in Milton Keynes	Wellcome Sanger Institute for the COVID-19 Genomics UK (COG-UK) Consortium	The Lighthouse Lab in Milton Keynes et al	?	?	?
England/MILK-2CB3F49/2021	EPI_ISL_7346584	2021-12-01	Lighthouse Lab in Milton Keynes	Wellcome Sanger Institute for the COVID-19 Genomics UK (COG-UK) Consortium	The Lighthouse Lab in Milton Keynes et al	?	?	?
England/MILK-2CB3F67/2021	EPI_ISL_7346831	2021-12-01	Lighthouse Lab in Milton Keynes	Wellcome Sanger Institute for the COVID-19 Genomics UK (COG-UK) Consortium	The Lighthouse Lab in Milton Keynes et al	?	?	?
England/MILK-2CB3F76/2021	EPI_ISL_7346563	2021-12-01	Lighthouse Lab in Milton Keynes	Wellcome Sanger Institute for the COVID-19 Genomics UK (COG-UK) Consortium	The Lighthouse Lab in Milton Keynes et al	?	?	?
England/MILK-2CB3FD0/2021	EPI_ISL_7346809	2021-12-01	Lighthouse Lab in Milton Keynes	Wellcome Sanger Institute for the COVID-19 Genomics UK (COG-UK) Consortium	The Lighthouse Lab in Milton Keynes et al	?	?	?
England/MILK-2CB4009/2021	EPI_ISL_7346648	2021-12-01	Lighthouse Lab in Milton Keynes	Wellcome Sanger Institute for the COVID-19 Genomics UK (COG-UK) Consortium	The Lighthouse Lab in Milton Keynes et al	?	?	?
England/MILK-2CB4036/2021	EPI_ISL_7346636	2021-12-01	Lighthouse Lab in Milton Keynes	Wellcome Sanger Institute for the COVID-19 Genomics UK (COG-UK) Consortium	The Lighthouse Lab in Milton Keynes et al	?	?	?
England/MILK-2CB4045/2021	EPI_ISL_7346623	2021-12-01	Lighthouse Lab in Milton Keynes	Wellcome Sanger Institute for the COVID-19 Genomics UK (COG-UK) Consortium	The Lighthouse Lab in Milton Keynes et al	?	?	?
England/MILK-2CB4072/2021	EPI_ISL_7346512	2021-12-01	Lighthouse Lab in Milton Keynes	Wellcome Sanger Institute for the COVID-19 Genomics UK (COG-UK) Consortium	The Lighthouse Lab in Milton Keynes et al	?	?	?
England/MILK-2CB4106/2021	EPI_ISL_7346401	2021-12-01	Lighthouse Lab in Milton Keynes	Wellcome Sanger Institute for the COVID-19 Genomics UK (COG-UK) Consortium	The Lighthouse Lab in Milton Keynes et al	?	?	?
England/MILK-2CB4142/2021	EPI_ISL_7346662	2021-11-30	Lighthouse Lab in Milton Keynes	Wellcome Sanger Institute for the COVID-19 Genomics UK (COG-UK) Consortium	The Lighthouse Lab in Milton Keynes et al	?	?	?
England/MILK-2CB4151/2021	EPI_ISL_7346324	2021-11-30	Lighthouse Lab in Milton Keynes	Wellcome Sanger Institute for the COVID-19 Genomics UK (COG-UK) Consortium	The Lighthouse Lab in Milton Keynes et al	?	?	?
England/MILK-2CB41BB/2021	EPI_ISL_7346731	2021-12-01	Lighthouse Lab in Milton Keynes	Wellcome Sanger Institute for the COVID-19 Genomics UK (COG-UK) Consortium	The Lighthouse Lab in Milton Keynes et al	?	?	?
England/MILK-2CB41D9/2021	EPI_ISL_7346393	2021-12-01	Lighthouse Lab in Milton Keynes	Wellcome Sanger Institute for the COVID-19 Genomics UK (COG-UK) Consortium	The Lighthouse Lab in Milton Keynes et al	?	?	?
England/MILK-2CB4212/2021	EPI_ISL_7346543	2021-12-01	Lighthouse Lab in Milton Keynes	Wellcome Sanger Institute for the COVID-19 Genomics UK (COG-UK) Consortium	The Lighthouse Lab in Milton Keynes et al	?	?	?
England/MILK-2CB425E/2021	EPI_ISL_7346650	2021-11-30	Lighthouse Lab in Milton Keynes	Wellcome Sanger Institute for the COVID-19 Genomics UK (COG-UK) Consortium	The Lighthouse Lab in Milton Keynes et al	?	?	?
England/MILK-2CB427C/2021	EPI_ISL_7346789	2021-12-01	Lighthouse Lab in Milton Keynes	Wellcome Sanger Institute for the COVID-19 Genomics UK (COG-UK) Consortium	The Lighthouse Lab in Milton Keynes et al	?	?	?
England/MILK-2CB5439/2021	EPI_ISL_7350202	2021-12-01	Lighthouse Lab in Milton Keynes	Wellcome Sanger Institute for the COVID-19 Genomics UK (COG-UK) Consortium	The Lighthouse Lab in Milton Keynes et al	?	?	?
England/MILK-2CB5457/2021	EPI_ISL_7350338	2021-11-30	Lighthouse Lab in Milton Keynes	Wellcome Sanger Institute for the COVID-19 Genomics UK (COG-UK) Consortium	The Lighthouse Lab in Milton Keynes et al	?	?	?
England/MILK-2CB5484/2021	EPI_ISL_7350477	2021-12-01	Lighthouse Lab in Milton Keynes	Wellcome Sanger Institute for the COVID-19 Genomics UK (COG-UK) Consortium	The Lighthouse Lab in Milton Keynes et al	?	?	?
England/MILK-2CB54A2/2021	EPI_ISL_7349671	2021-12-01	Lighthouse Lab in Milton Keynes	Wellcome Sanger Institute for the COVID-19 Genomics UK (COG-UK) Consortium	The Lighthouse Lab in Milton Keynes et al	?	?	?
England/MILK-2CB54B1/2021	EPI_ISL_7350307	2021-11-30	Lighthouse Lab in Milton Keynes	Wellcome Sanger Institute for the COVID-19 Genomics UK (COG-UK) Consortium	The Lighthouse Lab in Milton Keynes et al	?	?	?
England/MILK-2CB5563/2021	EPI_ISL_7349327	2021-12-01	Lighthouse Lab in Milton Keynes	Wellcome Sanger Institute for the COVID-19 Genomics UK (COG-UK) Consortium	The Lighthouse Lab in Milton Keynes et al	?	?	?
England/MILK-2CB5572/2021	EPI_ISL_7350517	2021-12-01	Lighthouse Lab in Milton Keynes	Wellcome Sanger Institute for the COVID-19 Genomics UK (COG-UK) Consortium	The Lighthouse Lab in Milton Keynes et al	?	?	?
England/MILK-2CB5590/2021	EPI_ISL_7349858	2021-12-01	Lighthouse Lab in Milton Keynes	Wellcome Sanger Institute for the COVID-19 Genomics UK (COG-UK) Consortium	The Lighthouse Lab in Milton Keynes et al	?	?	?
England/MILK-2CB55CD/2021	EPI_ISL_7350312	2021-12-01	Lighthouse Lab in Milton Keynes	Wellcome Sanger Institute for the COVID-19 Genomics UK (COG-UK) Consortium	The Lighthouse Lab in Milton Keynes et al	?	?	?
England/MILK-2CB55DC/2021	EPI_ISL_7350539	2021-12-01	Lighthouse Lab in Milton Keynes	Wellcome Sanger Institute for the COVID-19 Genomics UK (COG-UK) Consortium	The Lighthouse Lab in Milton Keynes et al	?	?	?
England/MILK-2CB5660/2021	EPI_ISL_7350134	2021-12-01	Lighthouse Lab in Milton Keynes	Wellcome Sanger Institute for the COVID-19 Genomics UK (COG-UK) Consortium	The Lighthouse Lab in Milton Keynes et al	?	?	?
England/MILK-2CB56D9/2021	EPI_ISL_7350331	2021-12-01	Lighthouse Lab in Milton Keynes	Wellcome Sanger Institute for the COVID-19 Genomics UK (COG-UK) Consortium	The Lighthouse Lab in Milton Keynes et al	?	?	?
England/MILK-2CB56F7/2021	EPI_ISL_7350432	2021-12-01	Lighthouse Lab in Milton Keynes	Wellcome Sanger Institute for the COVID-19 Genomics UK (COG-UK) Consortium	The Lighthouse Lab in Milton Keynes et al	?	?	?
England/MILK-2CB575E/2021	EPI_ISL_7349759	2021-11-30	Lighthouse Lab in Milton Keynes	Wellcome Sanger Institute for the COVID-19 Genomics UK (COG-UK) Consortium	The Lighthouse Lab in Milton Keynes et al	?	?	?
England/MILK-2CB579A/2021	EPI_ISL_7350213	2021-12-01	Lighthouse Lab in Milton Keynes	Wellcome Sanger Institute for the COVID-19 Genomics UK (COG-UK) Consortium	The Lighthouse Lab in Milton Keynes et al	?	?	?
England/MILK-2CB57A9/2021	EPI_ISL_7350053	2021-12-01	Lighthouse Lab in Milton Keynes	Wellcome Sanger Institute for the COVID-19 Genomics UK (COG-UK) Consortium	The Lighthouse Lab in Milton Keynes et al	?	?	?
England/MILK-2CB5800/2021	EPI_ISL_7349552	2021-12-01	Lighthouse Lab in Milton Keynes	Wellcome Sanger Institute for the COVID-19 Genomics UK (COG-UK) Consortium	The Lighthouse Lab in Milton Keynes et al	?	?	?
England/MILK-2CB581F/2021	EPI_ISL_7349829	2021-12-01	Lighthouse Lab in Milton Keynes	Wellcome Sanger Institute for the COVID-19 Genomics UK (COG-UK) Consortium	The Lighthouse Lab in Milton Keynes et al	?	?	?
England/MILK-2CB582E/2021	EPI_ISL_7349787	2021-12-01	Lighthouse Lab in Milton Keynes	Wellcome Sanger Institute for the COVID-19 Genomics UK (COG-UK) Consortium	The Lighthouse Lab in Milton Keynes et al	?	?	?
England/MILK-2CB5879/2021	EPI_ISL_7350565	2021-12-01	Lighthouse Lab in Milton Keynes	Wellcome Sanger Institute for the COVID-19 Genomics UK (COG-UK) Consortium	The Lighthouse Lab in Milton Keynes et al	?	?	?
England/MILK-2CB5897/2021	EPI_ISL_7350318	2021-12-01	Lighthouse Lab in Milton Keynes	Wellcome Sanger Institute for the COVID-19 Genomics UK (COG-UK) Consortium	The Lighthouse Lab in Milton Keynes et al	?	?	?
England/MILK-2CB58B5/2021	EPI_ISL_7349828	2021-11-30	Lighthouse Lab in Milton Keynes	Wellcome Sanger Institute for the COVID-19 Genomics UK (COG-UK) Consortium	The Lighthouse Lab in Milton Keynes et al	?	?	?
England/MILK-2CB5949/2021	EPI_ISL_7350265	2021-11-30	Lighthouse Lab in Milton Keynes	Wellcome Sanger Institute for the COVID-19 Genomics UK (COG-UK) Consortium	The Lighthouse Lab in Milton Keynes et al	?	?	?
England/MILK-2CB5967/2021	EPI_ISL_7349683	2021-12-01	Lighthouse Lab in Milton Keynes	Wellcome Sanger Institute for the COVID-19 Genomics UK (COG-UK) Consortium	The Lighthouse Lab in Milton Keynes et al	?	?	?
England/MILK-2CB59A3/2021	EPI_ISL_7350109	2021-12-01	Lighthouse Lab in Milton Keynes	Wellcome Sanger Institute for the COVID-19 Genomics UK (COG-UK) Consortium	The Lighthouse Lab in Milton Keynes et al	?	?	?
England/MILK-2CB5A37/2021	EPI_ISL_7350379	2021-12-01	Lighthouse Lab in Milton Keynes	Wellcome Sanger Institute for the COVID-19 Genomics UK (COG-UK) Consortium	The Lighthouse Lab in Milton Keynes et al	?	?	?
England/MILK-2CB5A46/2021	EPI_ISL_7350046	2021-12-01	Lighthouse Lab in Milton Keynes	Wellcome Sanger Institute for the COVID-19 Genomics UK (COG-UK) Consortium	The Lighthouse Lab in Milton Keynes et al	?	?	?
England/MILK-2CB5ADD/2021	EPI_ISL_7349711	2021-12-01	Lighthouse Lab in Milton Keynes	Wellcome Sanger Institute for the COVID-19 Genomics UK (COG-UK) Consortium	The Lighthouse Lab in Milton Keynes et al	?	?	?
England/MILK-2CB5B07/2021	EPI_ISL_7349288	2021-12-01	Lighthouse Lab in Milton Keynes	Wellcome Sanger Institute for the COVID-19 Genomics UK (COG-UK) Consortium	The Lighthouse Lab in Milton Keynes et al	?	?	?
England/MILK-2CB5B16/2021	EPI_ISL_7350583	2021-12-01	Lighthouse Lab in Milton Keynes	Wellcome Sanger Institute for the COVID-19 Genomics UK (COG-UK) Consortium	The Lighthouse Lab in Milton Keynes et al	?	?	?
England/MILK-2CB5B34/2021	EPI_ISL_7350263	2021-12-01	Lighthouse Lab in Milton Keynes	Wellcome Sanger Institute for the COVID-19 Genomics UK (COG-UK) Consortium	The Lighthouse Lab in Milton Keynes et al	?	?	?
England/MILK-2CB5B61/2021	EPI_ISL_7349915	2021-12-01	Lighthouse Lab in Milton Keynes	Wellcome Sanger Institute for the COVID-19 Genomics UK (COG-UK) Consortium	The Lighthouse Lab in Milton Keynes et al	?	?	?
England/MILK-2CB5BAD/2021	EPI_ISL_7349839	2021-12-01	Lighthouse Lab in Milton Keynes	Wellcome Sanger Institute for the COVID-19 Genomics UK (COG-UK) Consortium	The Lighthouse Lab in Milton Keynes et al	?	?	?
England/MILK-2CB5BBC/2021	EPI_ISL_7349382	2021-12-01	Lighthouse Lab in Milton Keynes	Wellcome Sanger Institute for the COVID-19 Genomics UK (COG-UK) Consortium	The Lighthouse Lab in Milton Keynes et al	?	?	?
England/MILK-2CB5C22/2021	EPI_ISL_7350520	2021-11-30	Lighthouse Lab in Milton Keynes	Wellcome Sanger Institute for the COVID-19 Genomics UK (COG-UK) Consortium	The Lighthouse Lab in Milton Keynes et al	?	?	?
England/MILK-2CB5C31/2021	EPI_ISL_7350365	2021-12-01	Lighthouse Lab in Milton Keynes	Wellcome Sanger Institute for the COVID-19 Genomics UK (COG-UK) Consortium	The Lighthouse Lab in Milton Keynes et al	?	?	?
England/MILK-2CB5CF5/2021	EPI_ISL_7350556	2021-12-01	Lighthouse Lab in Milton Keynes	Wellcome Sanger Institute for the COVID-19 Genomics UK (COG-UK) Consortium	The Lighthouse Lab in Milton Keynes et al	?	?	?
England/MILK-2CB5DC5/2021	EPI_ISL_7349501	2021-12-01	Lighthouse Lab in Milton Keynes	Wellcome Sanger Institute for the COVID-19 Genomics UK (COG-UK) Consortium	The Lighthouse Lab in Milton Keynes et al	?	?	?
England/MILK-2CB5DD4/2021	EPI_ISL_7349877	2021-12-01	Lighthouse Lab in Milton Keynes	Wellcome Sanger Institute for the COVID-19 Genomics UK (COG-UK) Consortium	The Lighthouse Lab in Milton Keynes et al	?	?	?
England/MILK-2CB5E1D/2021	EPI_ISL_7350085	2021-12-01	Lighthouse Lab in Milton Keynes	Wellcome Sanger Institute for the COVID-19 Genomics UK (COG-UK) Consortium	The Lighthouse Lab in Milton Keynes et al	?	?	?
England/MILK-2CB5E3B/2021	EPI_ISL_7349822	2021-12-01	Lighthouse Lab in Milton Keynes	Wellcome Sanger Institute for the COVID-19 Genomics UK (COG-UK) Consortium	The Lighthouse Lab in Milton Keynes et al	?	?	?
England/MILK-2CB5E95/2021	EPI_ISL_7349655	2021-12-01	Lighthouse Lab in Milton Keynes	Wellcome Sanger Institute for the COVID-19 Genomics UK (COG-UK) Consortium	The Lighthouse Lab in Milton Keynes et al	?	?	?
England/MILK-2CB5ED1/2021	EPI_ISL_7349467	2021-12-01	Lighthouse Lab in Milton Keynes	Wellcome Sanger Institute for the COVID-19 Genomics UK (COG-UK) Consortium	The Lighthouse Lab in Milton Keynes et al	?	?	?
England/MILK-2CB5F29/2021	EPI_ISL_7350042	2021-12-01	Lighthouse Lab in Milton Keynes	Wellcome Sanger Institute for the COVID-19 Genomics UK (COG-UK) Consortium	The Lighthouse Lab in Milton Keynes et al	?	?	?
England/MILK-2CB5F47/2021	EPI_ISL_7350280	2021-12-01	Lighthouse Lab in Milton Keynes	Wellcome Sanger Institute for the COVID-19 Genomics UK (COG-UK) Consortium	The Lighthouse Lab in Milton Keynes et al	?	?	?
England/MILK-2CB718B/2021	EPI_ISL_7350086	2021-12-01	Lighthouse Lab in Milton Keynes	Wellcome Sanger Institute for the COVID-19 Genomics UK (COG-UK) Consortium	The Lighthouse Lab in Milton Keynes et al	?	?	?
England/MILK-2CB71C7/2021	EPI_ISL_7349430	2021-12-01	Lighthouse Lab in Milton Keynes	Wellcome Sanger Institute for the COVID-19 Genomics UK (COG-UK) Consortium	The Lighthouse Lab in Milton Keynes et al	?	?	?
England/MILK-2CB71D6/2021	EPI_ISL_7349579	2021-12-01	Lighthouse Lab in Milton Keynes	Wellcome Sanger Institute for the COVID-19 Genomics UK (COG-UK) Consortium	The Lighthouse Lab in Milton Keynes et al	?	?	?
England/MILK-2CB7200/2021	EPI_ISL_7349506	2021-12-01	Lighthouse Lab in Milton Keynes	Wellcome Sanger Institute for the COVID-19 Genomics UK (COG-UK) Consortium	The Lighthouse Lab in Milton Keynes et al	?	?	?
England/MILK-2CB72E2/2021	EPI_ISL_7349531	2021-12-01	Lighthouse Lab in Milton Keynes	Wellcome Sanger Institute for the COVID-19 Genomics UK (COG-UK) Consortium	The Lighthouse Lab in Milton Keynes et al	?	?	?
England/MILK-2CB731C/2021	EPI_ISL_7350588	2021-12-01	Lighthouse Lab in Milton Keynes	Wellcome Sanger Institute for the COVID-19 Genomics UK (COG-UK) Consortium	The Lighthouse Lab in Milton Keynes et al	?	?	?
England/MILK-2CB7376/2021	EPI_ISL_7349722	2021-12-01	Lighthouse Lab in Milton Keynes	Wellcome Sanger Institute for the COVID-19 Genomics UK (COG-UK) Consortium	The Lighthouse Lab in Milton Keynes et al	?	?	?
England/MILK-2CB7385/2021	EPI_ISL_7349745	2021-12-01	Lighthouse Lab in Milton Keynes	Wellcome Sanger Institute for the COVID-19 Genomics UK (COG-UK) Consortium	The Lighthouse Lab in Milton Keynes et al	?	?	?
England/MILK-2CB7394/2021	EPI_ISL_7350262	2021-12-01	Lighthouse Lab in Milton Keynes	Wellcome Sanger Institute for the COVID-19 Genomics UK (COG-UK) Consortium	The Lighthouse Lab in Milton Keynes et al	?	?	?
England/MILK-2CB73A3/2021	EPI_ISL_7349592	2021-12-01	Lighthouse Lab in Milton Keynes	Wellcome Sanger Institute for the COVID-19 Genomics UK (COG-UK) Consortium	The Lighthouse Lab in Milton Keynes et al	?	?	?
England/MILK-2CB73C1/2021	EPI_ISL_7350401	2021-12-01	Lighthouse Lab in Milton Keynes	Wellcome Sanger Institute for the COVID-19 Genomics UK (COG-UK) Consortium	The Lighthouse Lab in Milton Keynes et al	?	?	?
England/MILK-2CB7419/2021	EPI_ISL_7350253	2021-12-01	Lighthouse Lab in Milton Keynes	Wellcome Sanger Institute for the COVID-19 Genomics UK (COG-UK) Consortium	The Lighthouse Lab in Milton Keynes et al	?	?	?
England/MILK-2CB7428/2021	EPI_ISL_7349610	2021-12-01	Lighthouse Lab in Milton Keynes	Wellcome Sanger Institute for the COVID-19 Genomics UK (COG-UK) Consortium	The Lighthouse Lab in Milton Keynes et al	?	?	?
England/MILK-2CB7482/2021	EPI_ISL_7349627	2021-12-01	Lighthouse Lab in Milton Keynes	Wellcome Sanger Institute for the COVID-19 Genomics UK (COG-UK) Consortium	The Lighthouse Lab in Milton Keynes et al	?	?	?
England/MILK-2CB74CE/2021	EPI_ISL_7349912	2021-12-01	Lighthouse Lab in Milton Keynes	Wellcome Sanger Institute for the COVID-19 Genomics UK (COG-UK) Consortium	The Lighthouse Lab in Milton Keynes et al	?	?	?
England/MILK-2CB74EC/2021	EPI_ISL_7350416	2021-12-01	Lighthouse Lab in Milton Keynes	Wellcome Sanger Institute for the COVID-19 Genomics UK (COG-UK) Consortium	The Lighthouse Lab in Milton Keynes et al	?	?	?
England/MILK-2CB74FB/2021	EPI_ISL_7349763	2021-12-01	Lighthouse Lab in Milton Keynes	Wellcome Sanger Institute for the COVID-19 Genomics UK (COG-UK) Consortium	The Lighthouse Lab in Milton Keynes et al	?	?	?
England/MILK-2CB7525/2021	EPI_ISL_7350067	2021-11-28	Lighthouse Lab in Milton Keynes	Wellcome Sanger Institute for the COVID-19 Genomics UK (COG-UK) Consortium	The Lighthouse Lab in Milton Keynes et al	?	?	?
England/MILK-2CB7561/2021	EPI_ISL_7349418	2021-12-01	Lighthouse Lab in Milton Keynes	Wellcome Sanger Institute for the COVID-19 Genomics UK (COG-UK) Consortium	The Lighthouse Lab in Milton Keynes et al	?	?	?
England/MILK-2CB759E/2021	EPI_ISL_7349500	2021-12-01	Lighthouse Lab in Milton Keynes	Wellcome Sanger Institute for the COVID-19 Genomics UK (COG-UK) Consortium	The Lighthouse Lab in Milton Keynes et al	?	?	?
England/MILK-2CB75DA/2021	EPI_ISL_7350534	2021-12-01	Lighthouse Lab in Milton Keynes	Wellcome Sanger Institute for the COVID-19 Genomics UK (COG-UK) Consortium	The Lighthouse Lab in Milton Keynes et al	?	?	?
England/MILK-2CB7604/2021	EPI_ISL_7349326	2021-12-01	Lighthouse Lab in Milton Keynes	Wellcome Sanger Institute for the COVID-19 Genomics UK (COG-UK) Consortium	The Lighthouse Lab in Milton Keynes et al	?	?	?
England/MILK-2CB7622/2021	EPI_ISL_7350101	2021-12-01	Lighthouse Lab in Milton Keynes	Wellcome Sanger Institute for the COVID-19 Genomics UK (COG-UK) Consortium	The Lighthouse Lab in Milton Keynes et al	?	?	?
England/MILK-2CB765F/2021	EPI_ISL_7350151	2021-12-01	Lighthouse Lab in Milton Keynes	Wellcome Sanger Institute for the COVID-19 Genomics UK (COG-UK) Consortium	The Lighthouse Lab in Milton Keynes et al	?	?	?
England/MILK-2CB767D/2021	EPI_ISL_7349381	2021-12-01	Lighthouse Lab in Milton Keynes	Wellcome Sanger Institute for the COVID-19 Genomics UK (COG-UK) Consortium	The Lighthouse Lab in Milton Keynes et al	?	?	?
England/MILK-2CB76AA/2021	EPI_ISL_7350047	2021-12-01	Lighthouse Lab in Milton Keynes	Wellcome Sanger Institute for the COVID-19 Genomics UK (COG-UK) Consortium	The Lighthouse Lab in Milton Keynes et al	?	?	?
England/MILK-2CB76B9/2021	EPI_ISL_7350091	2021-12-01	Lighthouse Lab in Milton Keynes	Wellcome Sanger Institute for the COVID-19 Genomics UK (COG-UK) Consortium	The Lighthouse Lab in Milton Keynes et al	?	?	?
England/MILK-2CB76C8/2021	EPI_ISL_7349712	2021-12-01	Lighthouse Lab in Milton Keynes	Wellcome Sanger Institute for the COVID-19 Genomics UK (COG-UK) Consortium	The Lighthouse Lab in Milton Keynes et al	?	?	?
England/MILK-2CB76E6/2021	EPI_ISL_7349797	2021-12-01	Lighthouse Lab in Milton Keynes	Wellcome Sanger Institute for the COVID-19 Genomics UK (COG-UK) Consortium	The Lighthouse Lab in Milton Keynes et al	?	?	?
England/MILK-2CB76F5/2021	EPI_ISL_7349405	2021-12-01	Lighthouse Lab in Milton Keynes	Wellcome Sanger Institute for the COVID-19 Genomics UK (COG-UK) Consortium	The Lighthouse Lab in Milton Keynes et al	?	?	?
England/MILK-2CB7701/2021	EPI_ISL_7349775	2021-12-01	Lighthouse Lab in Milton Keynes	Wellcome Sanger Institute for the COVID-19 Genomics UK (COG-UK) Consortium	The Lighthouse Lab in Milton Keynes et al	?	?	?
England/MILK-2CB7710/2021	EPI_ISL_7350464	2021-12-01	Lighthouse Lab in Milton Keynes	Wellcome Sanger Institute for the COVID-19 Genomics UK (COG-UK) Consortium	The Lighthouse Lab in Milton Keynes et al	?	?	?
England/MILK-2CB773E/2021	EPI_ISL_7350566	2021-12-01	Lighthouse Lab in Milton Keynes	Wellcome Sanger Institute for the COVID-19 Genomics UK (COG-UK) Consortium	The Lighthouse Lab in Milton Keynes et al	?	?	?
England/MILK-2CB777A/2021	EPI_ISL_7349417	2021-12-01	Lighthouse Lab in Milton Keynes	Wellcome Sanger Institute for the COVID-19 Genomics UK (COG-UK) Consortium	The Lighthouse Lab in Milton Keynes et al	?	?	?
England/MILK-2CB7789/2021	EPI_ISL_7350066	2021-11-29	Lighthouse Lab in Milton Keynes	Wellcome Sanger Institute for the COVID-19 Genomics UK (COG-UK) Consortium	The Lighthouse Lab in Milton Keynes et al	?	?	?
England/MILK-2CB7798/2021	EPI_ISL_7350417	2021-12-01	Lighthouse Lab in Milton Keynes	Wellcome Sanger Institute for the COVID-19 Genomics UK (COG-UK) Consortium	The Lighthouse Lab in Milton Keynes et al	?	?	?
England/MILK-2CB77E3/2021	EPI_ISL_7349938	2021-11-30	Lighthouse Lab in Milton Keynes	Wellcome Sanger Institute for the COVID-19 Genomics UK (COG-UK) Consortium	The Lighthouse Lab in Milton Keynes et al	?	?	?
England/MILK-2CB77F2/2021	EPI_ISL_7350493	2021-12-01	Lighthouse Lab in Milton Keynes	Wellcome Sanger Institute for the COVID-19 Genomics UK (COG-UK) Consortium	The Lighthouse Lab in Milton Keynes et al	?	?	?
England/MILK-2CB780E/2021	EPI_ISL_7349663	2021-11-30	Lighthouse Lab in Milton Keynes	Wellcome Sanger Institute for the COVID-19 Genomics UK (COG-UK) Consortium	The Lighthouse Lab in Milton Keynes et al	?	?	?
England/MILK-2CB781D/2021	EPI_ISL_7349622	2021-11-29	Lighthouse Lab in Milton Keynes	Wellcome Sanger Institute for the COVID-19 Genomics UK (COG-UK) Consortium	The Lighthouse Lab in Milton Keynes et al	?	?	?
England/MILK-2CB782C/2021	EPI_ISL_7349478	2021-11-30	Lighthouse Lab in Milton Keynes	Wellcome Sanger Institute for the COVID-19 Genomics UK (COG-UK) Consortium	The Lighthouse Lab in Milton Keynes et al	?	?	?
England/MILK-2CB783B/2021	EPI_ISL_7350214	2021-11-30	Lighthouse Lab in Milton Keynes	Wellcome Sanger Institute for the COVID-19 Genomics UK (COG-UK) Consortium	The Lighthouse Lab in Milton Keynes et al	?	?	?
England/MILK-2CB7868/2021	EPI_ISL_7350083	2021-11-30	Lighthouse Lab in Milton Keynes	Wellcome Sanger Institute for the COVID-19 Genomics UK (COG-UK) Consortium	The Lighthouse Lab in Milton Keynes et al	?	?	?
England/MILK-2CB7886/2021	EPI_ISL_7349656	2021-12-01	Lighthouse Lab in Milton Keynes	Wellcome Sanger Institute for the COVID-19 Genomics UK (COG-UK) Consortium	The Lighthouse Lab in Milton Keynes et al	?	?	?
England/MILK-2CB78D1/2021	EPI_ISL_7349536	2021-11-30	Lighthouse Lab in Milton Keynes	Wellcome Sanger Institute for the COVID-19 Genomics UK (COG-UK) Consortium	The Lighthouse Lab in Milton Keynes et al	?	?	?
England/MILK-2CB78E0/2021	EPI_ISL_7350572	2021-12-01	Lighthouse Lab in Milton Keynes	Wellcome Sanger Institute for the COVID-19 Genomics UK (COG-UK) Consortium	The Lighthouse Lab in Milton Keynes et al	?	?	?
England/MILK-2CB78FF/2021	EPI_ISL_7349337	2021-11-30	Lighthouse Lab in Milton Keynes	Wellcome Sanger Institute for the COVID-19 Genomics UK (COG-UK) Consortium	The Lighthouse Lab in Milton Keynes et al	?	?	?
England/MILK-2CB790B/2021	EPI_ISL_7349888	2021-11-30	Lighthouse Lab in Milton Keynes	Wellcome Sanger Institute for the COVID-19 Genomics UK (COG-UK) Consortium	The Lighthouse Lab in Milton Keynes et al	?	?	?
England/MILK-2CB791A/2021	EPI_ISL_7349624	2021-11-30	Lighthouse Lab in Milton Keynes	Wellcome Sanger Institute for the COVID-19 Genomics UK (COG-UK) Consortium	The Lighthouse Lab in Milton Keynes et al	?	?	?
England/MILK-2CB7947/2021	EPI_ISL_7350501	2021-12-01	Lighthouse Lab in Milton Keynes	Wellcome Sanger Institute for the COVID-19 Genomics UK (COG-UK) Consortium	The Lighthouse Lab in Milton Keynes et al	?	?	?
England/MILK-2CB7956/2021	EPI_ISL_7349955	2021-11-30	Lighthouse Lab in Milton Keynes	Wellcome Sanger Institute for the COVID-19 Genomics UK (COG-UK) Consortium	The Lighthouse Lab in Milton Keynes et al	?	?	?
England/MILK-2CB7992/2021	EPI_ISL_7349861	2021-12-01	Lighthouse Lab in Milton Keynes	Wellcome Sanger Institute for the COVID-19 Genomics UK (COG-UK) Consortium	The Lighthouse Lab in Milton Keynes et al	?	?	?
England/MILK-2CB79A1/2021	EPI_ISL_7350024	2021-12-01	Lighthouse Lab in Milton Keynes	Wellcome Sanger Institute for the COVID-19 Genomics UK (COG-UK) Consortium	The Lighthouse Lab in Milton Keynes et al	?	?	?
England/MILK-2CB79CF/2021	EPI_ISL_7350290	2021-12-01	Lighthouse Lab in Milton Keynes	Wellcome Sanger Institute for the COVID-19 Genomics UK (COG-UK) Consortium	The Lighthouse Lab in Milton Keynes et al	?	?	?
England/MILK-2CB7A17/2021	EPI_ISL_7349750	2021-11-30	Lighthouse Lab in Milton Keynes	Wellcome Sanger Institute for the COVID-19 Genomics UK (COG-UK) Consortium	The Lighthouse Lab in Milton Keynes et al	?	?	?
England/MILK-2CB7A26/2021	EPI_ISL_7350451	2021-12-01	Lighthouse Lab in Milton Keynes	Wellcome Sanger Institute for the COVID-19 Genomics UK (COG-UK) Consortium	The Lighthouse Lab in Milton Keynes et al	?	?	?
England/MILK-2CB7A44/2021	EPI_ISL_7350441	2021-11-30	Lighthouse Lab in Milton Keynes	Wellcome Sanger Institute for the COVID-19 Genomics UK (COG-UK) Consortium	The Lighthouse Lab in Milton Keynes et al	?	?	?
England/MILK-2CB7A62/2021	EPI_ISL_7349893	2021-11-30	Lighthouse Lab in Milton Keynes	Wellcome Sanger Institute for the COVID-19 Genomics UK (COG-UK) Consortium	The Lighthouse Lab in Milton Keynes et al	?	?	?
England/MILK-2CB7ACC/2021	EPI_ISL_7350582	2021-12-01	Lighthouse Lab in Milton Keynes	Wellcome Sanger Institute for the COVID-19 Genomics UK (COG-UK) Consortium	The Lighthouse Lab in Milton Keynes et al	?	?	?
England/MILK-2CB7AF9/2021	EPI_ISL_7350352	2021-11-29	Lighthouse Lab in Milton Keynes	Wellcome Sanger Institute for the COVID-19 Genomics UK (COG-UK) Consortium	The Lighthouse Lab in Milton Keynes et al	?	?	?
England/MILK-2CB7B05/2021	EPI_ISL_7349905	2021-11-30	Lighthouse Lab in Milton Keynes	Wellcome Sanger Institute for the COVID-19 Genomics UK (COG-UK) Consortium	The Lighthouse Lab in Milton Keynes et al	?	?	?
England/MILK-2CB7B32/2021	EPI_ISL_7350371	2021-12-01	Lighthouse Lab in Milton Keynes	Wellcome Sanger Institute for the COVID-19 Genomics UK (COG-UK) Consortium	The Lighthouse Lab in Milton Keynes et al	?	?	?
England/MILK-2CB7B8D/2021	EPI_ISL_7349776	2021-11-29	Lighthouse Lab in Milton Keynes	Wellcome Sanger Institute for the COVID-19 Genomics UK (COG-UK) Consortium	The Lighthouse Lab in Milton Keynes et al	?	?	?
England/MILK-2CB7BAB/2021	EPI_ISL_7349611	2021-11-29	Lighthouse Lab in Milton Keynes	Wellcome Sanger Institute for the COVID-19 Genomics UK (COG-UK) Consortium	The Lighthouse Lab in Milton Keynes et al	?	?	?
England/MILK-2CB7BC9/2021	EPI_ISL_7349308	2021-12-01	Lighthouse Lab in Milton Keynes	Wellcome Sanger Institute for the COVID-19 Genomics UK (COG-UK) Consortium	The Lighthouse Lab in Milton Keynes et al	?	?	?
England/MILK-2CB7BE7/2021	EPI_ISL_7349316	2021-12-01	Lighthouse Lab in Milton Keynes	Wellcome Sanger Institute for the COVID-19 Genomics UK (COG-UK) Consortium	The Lighthouse Lab in Milton Keynes et al	?	?	?
England/MILK-2CB7C02/2021	EPI_ISL_7349698	2021-12-01	Lighthouse Lab in Milton Keynes	Wellcome Sanger Institute for the COVID-19 Genomics UK (COG-UK) Consortium	The Lighthouse Lab in Milton Keynes et al	?	?	?
England/MILK-2CB7C6C/2021	EPI_ISL_7349734	2021-12-01	Lighthouse Lab in Milton Keynes	Wellcome Sanger Institute for the COVID-19 Genomics UK (COG-UK) Consortium	The Lighthouse Lab in Milton Keynes et al	?	?	?
England/MILK-2CB7C99/2021	EPI_ISL_7350248	2021-12-01	Lighthouse Lab in Milton Keynes	Wellcome Sanger Institute for the COVID-19 Genomics UK (COG-UK) Consortium	The Lighthouse Lab in Milton Keynes et al	?	?	?
England/MILK-2CB7CA8/2021	EPI_ISL_7349920	2021-12-01	Lighthouse Lab in Milton Keynes	Wellcome Sanger Institute for the COVID-19 Genomics UK (COG-UK) Consortium	The Lighthouse Lab in Milton Keynes et al	?	?	?
England/MILK-2CB7CF3/2021	EPI_ISL_7350237	2021-12-01	Lighthouse Lab in Milton Keynes	Wellcome Sanger Institute for the COVID-19 Genomics UK (COG-UK) Consortium	The Lighthouse Lab in Milton Keynes et al	?	?	?
England/MILK-2CB7D1E/2021	EPI_ISL_7350396	2021-12-01	Lighthouse Lab in Milton Keynes	Wellcome Sanger Institute for the COVID-19 Genomics UK (COG-UK) Consortium	The Lighthouse Lab in Milton Keynes et al	?	?	?
England/MILK-2CB7D2D/2021	EPI_ISL_7350266	2021-12-01	Lighthouse Lab in Milton Keynes	Wellcome Sanger Institute for the COVID-19 Genomics UK (COG-UK) Consortium	The Lighthouse Lab in Milton Keynes et al	?	?	?
England/MILK-2CB7D3C/2021	EPI_ISL_7349971	2021-12-01	Lighthouse Lab in Milton Keynes	Wellcome Sanger Institute for the COVID-19 Genomics UK (COG-UK) Consortium	The Lighthouse Lab in Milton Keynes et al	?	?	?
England/MILK-2CB94CC/2021	EPI_ISL_7355822	2021-11-30	Lighthouse Lab in Milton Keynes	Wellcome Sanger Institute for the COVID-19 Genomics UK (COG-UK) Consortium	The Lighthouse Lab in Milton Keynes et al	?	?	?
England/MILK-2CB94EA/2021	EPI_ISL_7355776	2021-11-30	Lighthouse Lab in Milton Keynes	Wellcome Sanger Institute for the COVID-19 Genomics UK (COG-UK) Consortium	The Lighthouse Lab in Milton Keynes et al	?	?	?
England/MILK-2CB94F9/2021	EPI_ISL_7355882	2021-11-30	Lighthouse Lab in Milton Keynes	Wellcome Sanger Institute for the COVID-19 Genomics UK (COG-UK) Consortium	The Lighthouse Lab in Milton Keynes et al	?	?	?
England/MILK-2CB9514/2021	EPI_ISL_7356116	2021-11-30	Lighthouse Lab in Milton Keynes	Wellcome Sanger Institute for the COVID-19 Genomics UK (COG-UK) Consortium	The Lighthouse Lab in Milton Keynes et al	?	?	?
England/MILK-2CB9550/2021	EPI_ISL_7355654	2021-11-30	Lighthouse Lab in Milton Keynes	Wellcome Sanger Institute for the COVID-19 Genomics UK (COG-UK) Consortium	The Lighthouse Lab in Milton Keynes et al	?	?	?
England/MILK-2CB95BA/2021	EPI_ISL_7355728	2021-11-30	Lighthouse Lab in Milton Keynes	Wellcome Sanger Institute for the COVID-19 Genomics UK (COG-UK) Consortium	The Lighthouse Lab in Milton Keynes et al	?	?	?
England/MILK-2CB95C9/2021	EPI_ISL_7355351	2021-11-30	Lighthouse Lab in Milton Keynes	Wellcome Sanger Institute for the COVID-19 Genomics UK (COG-UK) Consortium	The Lighthouse Lab in Milton Keynes et al	?	?	?
England/MILK-2CB9602/2021	EPI_ISL_7355759	2021-11-30	Lighthouse Lab in Milton Keynes	Wellcome Sanger Institute for the COVID-19 Genomics UK (COG-UK) Consortium	The Lighthouse Lab in Milton Keynes et al	?	?	?
England/MILK-2CB9611/2021	EPI_ISL_7355395	2021-11-30	Lighthouse Lab in Milton Keynes	Wellcome Sanger Institute for the COVID-19 Genomics UK (COG-UK) Consortium	The Lighthouse Lab in Milton Keynes et al	?	?	?
England/MILK-2CB964E/2021	EPI_ISL_7355881	2021-11-30	Lighthouse Lab in Milton Keynes	Wellcome Sanger Institute for the COVID-19 Genomics UK (COG-UK) Consortium	The Lighthouse Lab in Milton Keynes et al	?	?	?
England/MILK-2CB9699/2021	EPI_ISL_7355411	2021-11-29	Lighthouse Lab in Milton Keynes	Wellcome Sanger Institute for the COVID-19 Genomics UK (COG-UK) Consortium	The Lighthouse Lab in Milton Keynes et al	?	?	?
England/MILK-2CB96A8/2021	EPI_ISL_7355644	2021-11-30	Lighthouse Lab in Milton Keynes	Wellcome Sanger Institute for the COVID-19 Genomics UK (COG-UK) Consortium	The Lighthouse Lab in Milton Keynes et al	?	?	?
England/MILK-2CB973C/2021	EPI_ISL_7355459	2021-11-30	Lighthouse Lab in Milton Keynes	Wellcome Sanger Institute for the COVID-19 Genomics UK (COG-UK) Consortium	The Lighthouse Lab in Milton Keynes et al	?	?	?
England/MILK-2CB974B/2021	EPI_ISL_7355461	2021-11-30	Lighthouse Lab in Milton Keynes	Wellcome Sanger Institute for the COVID-19 Genomics UK (COG-UK) Consortium	The Lighthouse Lab in Milton Keynes et al	?	?	?
England/MILK-2CB97A5/2021	EPI_ISL_7355778	2021-11-30	Lighthouse Lab in Milton Keynes	Wellcome Sanger Institute for the COVID-19 Genomics UK (COG-UK) Consortium	The Lighthouse Lab in Milton Keynes et al	?	?	?
England/MILK-2CB97F0/2021	EPI_ISL_7356234	2021-11-30	Lighthouse Lab in Milton Keynes	Wellcome Sanger Institute for the COVID-19 Genomics UK (COG-UK) Consortium	The Lighthouse Lab in Milton Keynes et al	?	?	?
England/MILK-2CB980C/2021	EPI_ISL_7355837	2021-11-30	Lighthouse Lab in Milton Keynes	Wellcome Sanger Institute for the COVID-19 Genomics UK (COG-UK) Consortium	The Lighthouse Lab in Milton Keynes et al	?	?	?
England/MILK-2CB981B/2021	EPI_ISL_7355985	2021-11-30	Lighthouse Lab in Milton Keynes	Wellcome Sanger Institute for the COVID-19 Genomics UK (COG-UK) Consortium	The Lighthouse Lab in Milton Keynes et al	?	?	?
England/MILK-2CB9839/2021	EPI_ISL_7356226	2021-11-30	Lighthouse Lab in Milton Keynes	Wellcome Sanger Institute for the COVID-19 Genomics UK (COG-UK) Consortium	The Lighthouse Lab in Milton Keynes et al	?	?	?
England/MILK-2CB9857/2021	EPI_ISL_7355902	2021-11-30	Lighthouse Lab in Milton Keynes	Wellcome Sanger Institute for the COVID-19 Genomics UK (COG-UK) Consortium	The Lighthouse Lab in Milton Keynes et al	?	?	?
England/MILK-2CB9875/2021	EPI_ISL_7355283	2021-11-30	Lighthouse Lab in Milton Keynes	Wellcome Sanger Institute for the COVID-19 Genomics UK (COG-UK) Consortium	The Lighthouse Lab in Milton Keynes et al	?	?	?
England/MILK-2CB9927/2021	EPI_ISL_7355700	2021-11-30	Lighthouse Lab in Milton Keynes	Wellcome Sanger Institute for the COVID-19 Genomics UK (COG-UK) Consortium	The Lighthouse Lab in Milton Keynes et al	?	?	?
England/MILK-2CB9945/2021	EPI_ISL_7355736	2021-11-30	Lighthouse Lab in Milton Keynes	Wellcome Sanger Institute for the COVID-19 Genomics UK (COG-UK) Consortium	The Lighthouse Lab in Milton Keynes et al	?	?	?
England/MILK-2CB9963/2021	EPI_ISL_7355425	2021-11-30	Lighthouse Lab in Milton Keynes	Wellcome Sanger Institute for the COVID-19 Genomics UK (COG-UK) Consortium	The Lighthouse Lab in Milton Keynes et al	?	?	?
England/MILK-2CB9972/2021	EPI_ISL_7356175	2021-11-30	Lighthouse Lab in Milton Keynes	Wellcome Sanger Institute for the COVID-19 Genomics UK (COG-UK) Consortium	The Lighthouse Lab in Milton Keynes et al	?	?	?
England/MILK-2CB99EB/2021	EPI_ISL_7355369	2021-11-30	Lighthouse Lab in Milton Keynes	Wellcome Sanger Institute for the COVID-19 Genomics UK (COG-UK) Consortium	The Lighthouse Lab in Milton Keynes et al	?	?	?
England/MILK-2CB99FA/2021	EPI_ISL_7355838	2021-11-30	Lighthouse Lab in Milton Keynes	Wellcome Sanger Institute for the COVID-19 Genomics UK (COG-UK) Consortium	The Lighthouse Lab in Milton Keynes et al	?	?	?
England/MILK-2CB9A06/2021	EPI_ISL_7355735	2021-11-30	Lighthouse Lab in Milton Keynes	Wellcome Sanger Institute for the COVID-19 Genomics UK (COG-UK) Consortium	The Lighthouse Lab in Milton Keynes et al	?	?	?
England/MILK-2CB9A15/2021	EPI_ISL_7355460	2021-11-30	Lighthouse Lab in Milton Keynes	Wellcome Sanger Institute for the COVID-19 Genomics UK (COG-UK) Consortium	The Lighthouse Lab in Milton Keynes et al	?	?	?
England/MILK-2CB9A51/2021	EPI_ISL_7355787	2021-11-30	Lighthouse Lab in Milton Keynes	Wellcome Sanger Institute for the COVID-19 Genomics UK (COG-UK) Consortium	The Lighthouse Lab in Milton Keynes et al	?	?	?
England/MILK-2CB9A60/2021	EPI_ISL_7355625	2021-11-30	Lighthouse Lab in Milton Keynes	Wellcome Sanger Institute for the COVID-19 Genomics UK (COG-UK) Consortium	The Lighthouse Lab in Milton Keynes et al	?	?	?
England/MILK-2CB9A8E/2021	EPI_ISL_7355287	2021-11-30	Lighthouse Lab in Milton Keynes	Wellcome Sanger Institute for the COVID-19 Genomics UK (COG-UK) Consortium	The Lighthouse Lab in Milton Keynes et al	?	?	?
England/MILK-2CB9ABB/2021	EPI_ISL_7355177	2021-12-01	Lighthouse Lab in Milton Keynes	Wellcome Sanger Institute for the COVID-19 Genomics UK (COG-UK) Consortium	The Lighthouse Lab in Milton Keynes et al	?	?	?
England/MILK-2CB9AD9/2021	EPI_ISL_7354980	2021-12-01	Lighthouse Lab in Milton Keynes	Wellcome Sanger Institute for the COVID-19 Genomics UK (COG-UK) Consortium	The Lighthouse Lab in Milton Keynes et al	?	?	?
England/MILK-2CB9B21/2021	EPI_ISL_7354942	2021-12-01	Lighthouse Lab in Milton Keynes	Wellcome Sanger Institute for the COVID-19 Genomics UK (COG-UK) Consortium	The Lighthouse Lab in Milton Keynes et al	?	?	?
England/MILK-2CB9BA9/2021	EPI_ISL_7354847	2021-12-01	Lighthouse Lab in Milton Keynes	Wellcome Sanger Institute for the COVID-19 Genomics UK (COG-UK) Consortium	The Lighthouse Lab in Milton Keynes et al	?	?	?
England/MILK-2CB9BB8/2021	EPI_ISL_7354892	2021-12-01	Lighthouse Lab in Milton Keynes	Wellcome Sanger Institute for the COVID-19 Genomics UK (COG-UK) Consortium	The Lighthouse Lab in Milton Keynes et al	?	?	?
England/MILK-2CB9C1F/2021	EPI_ISL_7354857	2021-12-01	Lighthouse Lab in Milton Keynes	Wellcome Sanger Institute for the COVID-19 Genomics UK (COG-UK) Consortium	The Lighthouse Lab in Milton Keynes et al	?	?	?
England/MILK-2CB9C2E/2021	EPI_ISL_7355071	2021-12-01	Lighthouse Lab in Milton Keynes	Wellcome Sanger Institute for the COVID-19 Genomics UK (COG-UK) Consortium	The Lighthouse Lab in Milton Keynes et al	?	?	?
England/MILK-2CB9C5B/2021	EPI_ISL_7354913	2021-12-01	Lighthouse Lab in Milton Keynes	Wellcome Sanger Institute for the COVID-19 Genomics UK (COG-UK) Consortium	The Lighthouse Lab in Milton Keynes et al	?	?	?
England/MILK-2CB9C6A/2021	EPI_ISL_7354977	2021-12-01	Lighthouse Lab in Milton Keynes	Wellcome Sanger Institute for the COVID-19 Genomics UK (COG-UK) Consortium	The Lighthouse Lab in Milton Keynes et al	?	?	?
England/MILK-2CB9C88/2021	EPI_ISL_7354863	2021-11-30	Lighthouse Lab in Milton Keynes	Wellcome Sanger Institute for the COVID-19 Genomics UK (COG-UK) Consortium	The Lighthouse Lab in Milton Keynes et al	?	?	?
England/MILK-2CB9CB5/2021	EPI_ISL_7354935	2021-12-01	Lighthouse Lab in Milton Keynes	Wellcome Sanger Institute for the COVID-19 Genomics UK (COG-UK) Consortium	The Lighthouse Lab in Milton Keynes et al	?	?	?
England/MILK-2CB9CC4/2021	EPI_ISL_7355110	2021-12-01	Lighthouse Lab in Milton Keynes	Wellcome Sanger Institute for the COVID-19 Genomics UK (COG-UK) Consortium	The Lighthouse Lab in Milton Keynes et al	?	?	?
England/MILK-2CB9CF1/2021	EPI_ISL_7354849	2021-12-01	Lighthouse Lab in Milton Keynes	Wellcome Sanger Institute for the COVID-19 Genomics UK (COG-UK) Consortium	The Lighthouse Lab in Milton Keynes et al	?	?	?
England/MILK-2CB9D0D/2021	EPI_ISL_7354994	2021-12-01	Lighthouse Lab in Milton Keynes	Wellcome Sanger Institute for the COVID-19 Genomics UK (COG-UK) Consortium	The Lighthouse Lab in Milton Keynes et al	?	?	?
England/MILK-2CB9D1C/2021	EPI_ISL_7354982	2021-12-01	Lighthouse Lab in Milton Keynes	Wellcome Sanger Institute for the COVID-19 Genomics UK (COG-UK) Consortium	The Lighthouse Lab in Milton Keynes et al	?	?	?
England/MILK-2CB9D2B/2021	EPI_ISL_7355241	2021-12-01	Lighthouse Lab in Milton Keynes	Wellcome Sanger Institute for the COVID-19 Genomics UK (COG-UK) Consortium	The Lighthouse Lab in Milton Keynes et al	?	?	?
England/MILK-2CB9D3A/2021	EPI_ISL_7354926	2021-12-01	Lighthouse Lab in Milton Keynes	Wellcome Sanger Institute for the COVID-19 Genomics UK (COG-UK) Consortium	The Lighthouse Lab in Milton Keynes et al	?	?	?
England/MILK-2CB9D85/2021	EPI_ISL_7355021	2021-12-01	Lighthouse Lab in Milton Keynes	Wellcome Sanger Institute for the COVID-19 Genomics UK (COG-UK) Consortium	The Lighthouse Lab in Milton Keynes et al	?	?	?
England/MILK-2CB9DA3/2021	EPI_ISL_7354984	2021-12-01	Lighthouse Lab in Milton Keynes	Wellcome Sanger Institute for the COVID-19 Genomics UK (COG-UK) Consortium	The Lighthouse Lab in Milton Keynes et al	?	?	?
England/MILK-2CB9DEF/2021	EPI_ISL_7354976	2021-12-01	Lighthouse Lab in Milton Keynes	Wellcome Sanger Institute for the COVID-19 Genomics UK (COG-UK) Consortium	The Lighthouse Lab in Milton Keynes et al	?	?	?
England/MILK-2CB9DFE/2021	EPI_ISL_7355088	2021-12-01	Lighthouse Lab in Milton Keynes	Wellcome Sanger Institute for the COVID-19 Genomics UK (COG-UK) Consortium	The Lighthouse Lab in Milton Keynes et al	?	?	?
England/MILK-2CB9E19/2021	EPI_ISL_7355053	2021-12-01	Lighthouse Lab in Milton Keynes	Wellcome Sanger Institute for the COVID-19 Genomics UK (COG-UK) Consortium	The Lighthouse Lab in Milton Keynes et al	?	?	?
England/MILK-2CB9E28/2021	EPI_ISL_7355095	2021-12-01	Lighthouse Lab in Milton Keynes	Wellcome Sanger Institute for the COVID-19 Genomics UK (COG-UK) Consortium	The Lighthouse Lab in Milton Keynes et al	?	?	?
England/MILK-2CB9E46/2021	EPI_ISL_7355152	2021-11-30	Lighthouse Lab in Milton Keynes	Wellcome Sanger Institute for the COVID-19 Genomics UK (COG-UK) Consortium	The Lighthouse Lab in Milton Keynes et al	?	?	?
England/MILK-2CB9E73/2021	EPI_ISL_7355024	2021-12-01	Lighthouse Lab in Milton Keynes	Wellcome Sanger Institute for the COVID-19 Genomics UK (COG-UK) Consortium	The Lighthouse Lab in Milton Keynes et al	?	?	?
England/MILK-2CB9EEC/2021	EPI_ISL_7355212	2021-12-01	Lighthouse Lab in Milton Keynes	Wellcome Sanger Institute for the COVID-19 Genomics UK (COG-UK) Consortium	The Lighthouse Lab in Milton Keynes et al	?	?	?
England/MILK-2CB9F61/2021	EPI_ISL_7355014	2021-12-01	Lighthouse Lab in Milton Keynes	Wellcome Sanger Institute for the COVID-19 Genomics UK (COG-UK) Consortium	The Lighthouse Lab in Milton Keynes et al	?	?	?
England/MILK-2CB9F70/2021	EPI_ISL_7354910	2021-12-01	Lighthouse Lab in Milton Keynes	Wellcome Sanger Institute for the COVID-19 Genomics UK (COG-UK) Consortium	The Lighthouse Lab in Milton Keynes et al	?	?	?
England/MILK-2CB9F8F/2021	EPI_ISL_7355156	2021-12-01	Lighthouse Lab in Milton Keynes	Wellcome Sanger Institute for the COVID-19 Genomics UK (COG-UK) Consortium	The Lighthouse Lab in Milton Keynes et al	?	?	?
England/MILK-2CB9FAD/2021	EPI_ISL_7355005	2021-12-01	Lighthouse Lab in Milton Keynes	Wellcome Sanger Institute for the COVID-19 Genomics UK (COG-UK) Consortium	The Lighthouse Lab in Milton Keynes et al	?	?	?
England/MILK-2CB9FBC/2021	EPI_ISL_7354961	2021-12-01	Lighthouse Lab in Milton Keynes	Wellcome Sanger Institute for the COVID-19 Genomics UK (COG-UK) Consortium	The Lighthouse Lab in Milton Keynes et al	?	?	?
England/MILK-2CB9FDA/2021	EPI_ISL_7354880	2021-12-01	Lighthouse Lab in Milton Keynes	Wellcome Sanger Institute for the COVID-19 Genomics UK (COG-UK) Consortium	The Lighthouse Lab in Milton Keynes et al	?	?	?
England/MILK-2CB9FE9/2021	EPI_ISL_7355048	2021-12-01	Lighthouse Lab in Milton Keynes	Wellcome Sanger Institute for the COVID-19 Genomics UK (COG-UK) Consortium	The Lighthouse Lab in Milton Keynes et al	?	?	?
England/MILK-2CBA07C/2021	EPI_ISL_7355032	2021-12-01	Lighthouse Lab in Milton Keynes	Wellcome Sanger Institute for the COVID-19 Genomics UK (COG-UK) Consortium	The Lighthouse Lab in Milton Keynes et al	?	?	?
England/MILK-2CBA08B/2021	EPI_ISL_7355004	2021-12-01	Lighthouse Lab in Milton Keynes	Wellcome Sanger Institute for the COVID-19 Genomics UK (COG-UK) Consortium	The Lighthouse Lab in Milton Keynes et al	?	?	?
England/MILK-2CBA14C/2021	EPI_ISL_7355190	2021-12-01	Lighthouse Lab in Milton Keynes	Wellcome Sanger Institute for the COVID-19 Genomics UK (COG-UK) Consortium	The Lighthouse Lab in Milton Keynes et al	?	?	?
England/MILK-2CBA188/2021	EPI_ISL_7354952	2021-11-30	Lighthouse Lab in Milton Keynes	Wellcome Sanger Institute for the COVID-19 Genomics UK (COG-UK) Consortium	The Lighthouse Lab in Milton Keynes et al	?	?	?
England/MILK-2CBA1B5/2021	EPI_ISL_7354893	2021-12-01	Lighthouse Lab in Milton Keynes	Wellcome Sanger Institute for the COVID-19 Genomics UK (COG-UK) Consortium	The Lighthouse Lab in Milton Keynes et al	?	?	?
England/MILK-2CBA23A/2021	EPI_ISL_7354959	2021-11-30	Lighthouse Lab in Milton Keynes	Wellcome Sanger Institute for the COVID-19 Genomics UK (COG-UK) Consortium	The Lighthouse Lab in Milton Keynes et al	?	?	?
England/MILK-2CBA267/2021	EPI_ISL_7355065	2021-11-30	Lighthouse Lab in Milton Keynes	Wellcome Sanger Institute for the COVID-19 Genomics UK (COG-UK) Consortium	The Lighthouse Lab in Milton Keynes et al	?	?	?
England/MILK-2CBA276/2021	EPI_ISL_7354904	2021-11-30	Lighthouse Lab in Milton Keynes	Wellcome Sanger Institute for the COVID-19 Genomics UK (COG-UK) Consortium	The Lighthouse Lab in Milton Keynes et al	?	?	?
England/MILK-2CBA294/2021	EPI_ISL_7354860	2021-11-30	Lighthouse Lab in Milton Keynes	Wellcome Sanger Institute for the COVID-19 Genomics UK (COG-UK) Consortium	The Lighthouse Lab in Milton Keynes et al	?	?	?
England/MILK-2CBA2B2/2021	EPI_ISL_7354924	2021-12-01	Lighthouse Lab in Milton Keynes	Wellcome Sanger Institute for the COVID-19 Genomics UK (COG-UK) Consortium	The Lighthouse Lab in Milton Keynes et al	?	?	?
England/MILK-2CBA2C1/2021	EPI_ISL_7355027	2021-11-30	Lighthouse Lab in Milton Keynes	Wellcome Sanger Institute for the COVID-19 Genomics UK (COG-UK) Consortium	The Lighthouse Lab in Milton Keynes et al	?	?	?
England/MILK-2CBA2FE/2021	EPI_ISL_7355204	2021-12-01	Lighthouse Lab in Milton Keynes	Wellcome Sanger Institute for the COVID-19 Genomics UK (COG-UK) Consortium	The Lighthouse Lab in Milton Keynes et al	?	?	?
England/MILK-2CBA319/2021	EPI_ISL_7355084	2021-11-30	Lighthouse Lab in Milton Keynes	Wellcome Sanger Institute for the COVID-19 Genomics UK (COG-UK) Consortium	The Lighthouse Lab in Milton Keynes et al	?	?	?
England/MILK-2CBA328/2021	EPI_ISL_7355094	2021-11-29	Lighthouse Lab in Milton Keynes	Wellcome Sanger Institute for the COVID-19 Genomics UK (COG-UK) Consortium	The Lighthouse Lab in Milton Keynes et al	?	?	?
England/MILK-2CBA337/2021	EPI_ISL_7355130	2021-11-30	Lighthouse Lab in Milton Keynes	Wellcome Sanger Institute for the COVID-19 Genomics UK (COG-UK) Consortium	The Lighthouse Lab in Milton Keynes et al	?	?	?
England/MILK-2CBA346/2021	EPI_ISL_7354895	2021-11-30	Lighthouse Lab in Milton Keynes	Wellcome Sanger Institute for the COVID-19 Genomics UK (COG-UK) Consortium	The Lighthouse Lab in Milton Keynes et al	?	?	?
England/MILK-2CBA364/2021	EPI_ISL_7355108	2021-12-01	Lighthouse Lab in Milton Keynes	Wellcome Sanger Institute for the COVID-19 Genomics UK (COG-UK) Consortium	The Lighthouse Lab in Milton Keynes et al	?	?	?
England/MILK-2CBA373/2021	EPI_ISL_7354973	2021-12-01	Lighthouse Lab in Milton Keynes	Wellcome Sanger Institute for the COVID-19 Genomics UK (COG-UK) Consortium	The Lighthouse Lab in Milton Keynes et al	?	?	?
England/MILK-2CBA382/2021	EPI_ISL_7355020	2021-12-01	Lighthouse Lab in Milton Keynes	Wellcome Sanger Institute for the COVID-19 Genomics UK (COG-UK) Consortium	The Lighthouse Lab in Milton Keynes et al	?	?	?
England/MILK-2CBA391/2021	EPI_ISL_7354903	2021-11-30	Lighthouse Lab in Milton Keynes	Wellcome Sanger Institute for the COVID-19 Genomics UK (COG-UK) Consortium	The Lighthouse Lab in Milton Keynes et al	?	?	?
England/MILK-2CBA3A0/2021	EPI_ISL_7355057	2021-12-01	Lighthouse Lab in Milton Keynes	Wellcome Sanger Institute for the COVID-19 Genomics UK (COG-UK) Consortium	The Lighthouse Lab in Milton Keynes et al	?	?	?
England/MILK-2CBA3DD/2021	EPI_ISL_7355064	2021-11-30	Lighthouse Lab in Milton Keynes	Wellcome Sanger Institute for the COVID-19 Genomics UK (COG-UK) Consortium	The Lighthouse Lab in Milton Keynes et al	?	?	?
England/MILK-2CBA407/2021	EPI_ISL_7355049	2021-11-30	Lighthouse Lab in Milton Keynes	Wellcome Sanger Institute for the COVID-19 Genomics UK (COG-UK) Consortium	The Lighthouse Lab in Milton Keynes et al	?	?	?
England/MILK-2CBA434/2021	EPI_ISL_7354932	2021-11-30	Lighthouse Lab in Milton Keynes	Wellcome Sanger Institute for the COVID-19 Genomics UK (COG-UK) Consortium	The Lighthouse Lab in Milton Keynes et al	?	?	?
England/MILK-2CBA461/2021	EPI_ISL_7354853	2021-12-01	Lighthouse Lab in Milton Keynes	Wellcome Sanger Institute for the COVID-19 Genomics UK (COG-UK) Consortium	The Lighthouse Lab in Milton Keynes et al	?	?	?
England/MILK-2CBA49E/2021	EPI_ISL_7354960	2021-11-29	Lighthouse Lab in Milton Keynes	Wellcome Sanger Institute for the COVID-19 Genomics UK (COG-UK) Consortium	The Lighthouse Lab in Milton Keynes et al	?	?	?
England/MILK-2CBA4CB/2021	EPI_ISL_7355139	2021-11-30	Lighthouse Lab in Milton Keynes	Wellcome Sanger Institute for the COVID-19 Genomics UK (COG-UK) Consortium	The Lighthouse Lab in Milton Keynes et al	?	?	?
England/MILK-2CBA504/2021	EPI_ISL_7355099	2021-12-01	Lighthouse Lab in Milton Keynes	Wellcome Sanger Institute for the COVID-19 Genomics UK (COG-UK) Consortium	The Lighthouse Lab in Milton Keynes et al	?	?	?
England/MILK-2CBA56E/2021	EPI_ISL_7355046	2021-11-30	Lighthouse Lab in Milton Keynes	Wellcome Sanger Institute for the COVID-19 Genomics UK (COG-UK) Consortium	The Lighthouse Lab in Milton Keynes et al	?	?	?
England/MILK-2CBA5E6/2021	EPI_ISL_7355091	2021-12-01	Lighthouse Lab in Milton Keynes	Wellcome Sanger Institute for the COVID-19 Genomics UK (COG-UK) Consortium	The Lighthouse Lab in Milton Keynes et al	?	?	?
England/MILK-2CBA610/2021	EPI_ISL_7354915	2021-11-30	Lighthouse Lab in Milton Keynes	Wellcome Sanger Institute for the COVID-19 Genomics UK (COG-UK) Consortium	The Lighthouse Lab in Milton Keynes et al	?	?	?
England/MILK-2CBA64D/2021	EPI_ISL_7354985	2021-11-30	Lighthouse Lab in Milton Keynes	Wellcome Sanger Institute for the COVID-19 Genomics UK (COG-UK) Consortium	The Lighthouse Lab in Milton Keynes et al	?	?	?
England/MILK-2CBB239/2021	EPI_ISL_7354978	2021-12-01	Lighthouse Lab in Milton Keynes	Wellcome Sanger Institute for the COVID-19 Genomics UK (COG-UK) Consortium	The Lighthouse Lab in Milton Keynes et al	?	?	?
England/MILK-2CBB257/2021	EPI_ISL_7354869	2021-12-01	Lighthouse Lab in Milton Keynes	Wellcome Sanger Institute for the COVID-19 Genomics UK (COG-UK) Consortium	The Lighthouse Lab in Milton Keynes et al	?	?	?
England/MILK-2CBB293/2021	EPI_ISL_7355151	2021-12-01	Lighthouse Lab in Milton Keynes	Wellcome Sanger Institute for the COVID-19 Genomics UK (COG-UK) Consortium	The Lighthouse Lab in Milton Keynes et al	?	?	?
England/MILK-2CBB336/2021	EPI_ISL_7354898	2021-11-30	Lighthouse Lab in Milton Keynes	Wellcome Sanger Institute for the COVID-19 Genomics UK (COG-UK) Consortium	The Lighthouse Lab in Milton Keynes et al	?	?	?
England/MILK-2CBB345/2021	EPI_ISL_7355090	2021-12-01	Lighthouse Lab in Milton Keynes	Wellcome Sanger Institute for the COVID-19 Genomics UK (COG-UK) Consortium	The Lighthouse Lab in Milton Keynes et al	?	?	?
England/MILK-2CBB363/2021	EPI_ISL_7354981	2021-12-01	Lighthouse Lab in Milton Keynes	Wellcome Sanger Institute for the COVID-19 Genomics UK (COG-UK) Consortium	The Lighthouse Lab in Milton Keynes et al	?	?	?
England/MILK-2CBB372/2021	EPI_ISL_7354872	2021-12-01	Lighthouse Lab in Milton Keynes	Wellcome Sanger Institute for the COVID-19 Genomics UK (COG-UK) Consortium	The Lighthouse Lab in Milton Keynes et al	?	?	?
England/MILK-2CBB390/2021	EPI_ISL_7354859	2021-12-01	Lighthouse Lab in Milton Keynes	Wellcome Sanger Institute for the COVID-19 Genomics UK (COG-UK) Consortium	The Lighthouse Lab in Milton Keynes et al	?	?	?
England/MILK-2CBB3BE/2021	EPI_ISL_7354900	2021-12-01	Lighthouse Lab in Milton Keynes	Wellcome Sanger Institute for the COVID-19 Genomics UK (COG-UK) Consortium	The Lighthouse Lab in Milton Keynes et al	?	?	?
England/MILK-2CBB3EB/2021	EPI_ISL_7354940	2021-12-01	Lighthouse Lab in Milton Keynes	Wellcome Sanger Institute for the COVID-19 Genomics UK (COG-UK) Consortium	The Lighthouse Lab in Milton Keynes et al	?	?	?
England/MILK-2CBB3FA/2021	EPI_ISL_7354837	2021-12-01	Lighthouse Lab in Milton Keynes	Wellcome Sanger Institute for the COVID-19 Genomics UK (COG-UK) Consortium	The Lighthouse Lab in Milton Keynes et al	?	?	?
England/MILK-2CBB406/2021	EPI_ISL_7355211	2021-12-01	Lighthouse Lab in Milton Keynes	Wellcome Sanger Institute for the COVID-19 Genomics UK (COG-UK) Consortium	The Lighthouse Lab in Milton Keynes et al	?	?	?
England/MILK-2CBB442/2021	EPI_ISL_7355178	2021-12-01	Lighthouse Lab in Milton Keynes	Wellcome Sanger Institute for the COVID-19 Genomics UK (COG-UK) Consortium	The Lighthouse Lab in Milton Keynes et al	?	?	?
England/MILK-2CBB460/2021	EPI_ISL_7354945	2021-12-01	Lighthouse Lab in Milton Keynes	Wellcome Sanger Institute for the COVID-19 Genomics UK (COG-UK) Consortium	The Lighthouse Lab in Milton Keynes et al	?	?	?
England/MILK-2CBB47F/2021	EPI_ISL_7355026	2021-12-01	Lighthouse Lab in Milton Keynes	Wellcome Sanger Institute for the COVID-19 Genomics UK (COG-UK) Consortium	The Lighthouse Lab in Milton Keynes et al	?	?	?
England/MILK-2CBB49D/2021	EPI_ISL_7354936	2021-12-01	Lighthouse Lab in Milton Keynes	Wellcome Sanger Institute for the COVID-19 Genomics UK (COG-UK) Consortium	The Lighthouse Lab in Milton Keynes et al	?	?	?
England/MILK-2CBB4E8/2021	EPI_ISL_7355179	2021-12-01	Lighthouse Lab in Milton Keynes	Wellcome Sanger Institute for the COVID-19 Genomics UK (COG-UK) Consortium	The Lighthouse Lab in Milton Keynes et al	?	?	?
England/MILK-2CBB512/2021	EPI_ISL_7355116	2021-12-01	Lighthouse Lab in Milton Keynes	Wellcome Sanger Institute for the COVID-19 Genomics UK (COG-UK) Consortium	The Lighthouse Lab in Milton Keynes et al	?	?	?
England/MILK-2CBB530/2021	EPI_ISL_7355131	2021-12-01	Lighthouse Lab in Milton Keynes	Wellcome Sanger Institute for the COVID-19 Genomics UK (COG-UK) Consortium	The Lighthouse Lab in Milton Keynes et al	?	?	?
England/MILK-2CBB54F/2021	EPI_ISL_7355149	2021-11-30	Lighthouse Lab in Milton Keynes	Wellcome Sanger Institute for the COVID-19 Genomics UK (COG-UK) Consortium	The Lighthouse Lab in Milton Keynes et al	?	?	?
England/MILK-2CBB55E/2021	EPI_ISL_7354957	2021-12-01	Lighthouse Lab in Milton Keynes	Wellcome Sanger Institute for the COVID-19 Genomics UK (COG-UK) Consortium	The Lighthouse Lab in Milton Keynes et al	?	?	?
England/MILK-2CBB59A/2021	EPI_ISL_7355109	2021-12-01	Lighthouse Lab in Milton Keynes	Wellcome Sanger Institute for the COVID-19 Genomics UK (COG-UK) Consortium	The Lighthouse Lab in Milton Keynes et al	?	?	?
England/MILK-2CBB5A9/2021	EPI_ISL_7355195	2021-12-01	Lighthouse Lab in Milton Keynes	Wellcome Sanger Institute for the COVID-19 Genomics UK (COG-UK) Consortium	The Lighthouse Lab in Milton Keynes et al	?	?	?
England/MILK-2CBB5D6/2021	EPI_ISL_7354838	2021-11-29	Lighthouse Lab in Milton Keynes	Wellcome Sanger Institute for the COVID-19 Genomics UK (COG-UK) Consortium	The Lighthouse Lab in Milton Keynes et al	?	?	?
England/MILK-2CBB5E5/2021	EPI_ISL_7355019	2021-12-01	Lighthouse Lab in Milton Keynes	Wellcome Sanger Institute for the COVID-19 Genomics UK (COG-UK) Consortium	The Lighthouse Lab in Milton Keynes et al	?	?	?
England/MILK-2CBB5F4/2021	EPI_ISL_7354955	2021-12-01	Lighthouse Lab in Milton Keynes	Wellcome Sanger Institute for the COVID-19 Genomics UK (COG-UK) Consortium	The Lighthouse Lab in Milton Keynes et al	?	?	?
England/MILK-2CBB62E/2021	EPI_ISL_7355189	2021-12-01	Lighthouse Lab in Milton Keynes	Wellcome Sanger Institute for the COVID-19 Genomics UK (COG-UK) Consortium	The Lighthouse Lab in Milton Keynes et al	?	?	?
England/MILK-2CBB65B/2021	EPI_ISL_7354883	2021-12-01	Lighthouse Lab in Milton Keynes	Wellcome Sanger Institute for the COVID-19 Genomics UK (COG-UK) Consortium	The Lighthouse Lab in Milton Keynes et al	?	?	?
England/MILK-2CBB679/2021	EPI_ISL_7355033	2021-12-01	Lighthouse Lab in Milton Keynes	Wellcome Sanger Institute for the COVID-19 Genomics UK (COG-UK) Consortium	The Lighthouse Lab in Milton Keynes et al	?	?	?
England/MILK-2CBB6E2/2021	EPI_ISL_7355002	2021-12-01	Lighthouse Lab in Milton Keynes	Wellcome Sanger Institute for the COVID-19 Genomics UK (COG-UK) Consortium	The Lighthouse Lab in Milton Keynes et al	?	?	?
England/MILK-2CBB72B/2021	EPI_ISL_7354854	2021-12-01	Lighthouse Lab in Milton Keynes	Wellcome Sanger Institute for the COVID-19 Genomics UK (COG-UK) Consortium	The Lighthouse Lab in Milton Keynes et al	?	?	?
England/MILK-2CBB776/2021	EPI_ISL_7355079	2021-12-01	Lighthouse Lab in Milton Keynes	Wellcome Sanger Institute for the COVID-19 Genomics UK (COG-UK) Consortium	The Lighthouse Lab in Milton Keynes et al	?	?	?
England/MILK-2CBB794/2021	EPI_ISL_7354949	2021-11-30	Lighthouse Lab in Milton Keynes	Wellcome Sanger Institute for the COVID-19 Genomics UK (COG-UK) Consortium	The Lighthouse Lab in Milton Keynes et al	?	?	?
England/MILK-2CBB7A3/2021	EPI_ISL_7355076	2021-12-01	Lighthouse Lab in Milton Keynes	Wellcome Sanger Institute for the COVID-19 Genomics UK (COG-UK) Consortium	The Lighthouse Lab in Milton Keynes et al	?	?	?
England/MILK-2CBB7FE/2021	EPI_ISL_7355077	2021-12-01	Lighthouse Lab in Milton Keynes	Wellcome Sanger Institute for the COVID-19 Genomics UK (COG-UK) Consortium	The Lighthouse Lab in Milton Keynes et al	?	?	?
England/MILK-2CBBDFC/2021	EPI_ISL_7354906	2021-12-01	Lighthouse Lab in Milton Keynes	Wellcome Sanger Institute for the COVID-19 Genomics UK (COG-UK) Consortium	The Lighthouse Lab in Milton Keynes et al	?	?	?
England/MILK-2CBBE35/2021	EPI_ISL_7354967	2021-11-29	Lighthouse Lab in Milton Keynes	Wellcome Sanger Institute for the COVID-19 Genomics UK (COG-UK) Consortium	The Lighthouse Lab in Milton Keynes et al	?	?	?
England/MILK-2CBBE53/2021	EPI_ISL_7354856	2021-11-30	Lighthouse Lab in Milton Keynes	Wellcome Sanger Institute for the COVID-19 Genomics UK (COG-UK) Consortium	The Lighthouse Lab in Milton Keynes et al	?	?	?
England/MILK-2CBBEDB/2021	EPI_ISL_7354890	2021-11-30	Lighthouse Lab in Milton Keynes	Wellcome Sanger Institute for the COVID-19 Genomics UK (COG-UK) Consortium	The Lighthouse Lab in Milton Keynes et al	?	?	?
England/MILK-2CBBEF9/2021	EPI_ISL_7355126	2021-11-30	Lighthouse Lab in Milton Keynes	Wellcome Sanger Institute for the COVID-19 Genomics UK (COG-UK) Consortium	The Lighthouse Lab in Milton Keynes et al	?	?	?
England/MILK-2CBBF6F/2021	EPI_ISL_7354887	2021-12-01	Lighthouse Lab in Milton Keynes	Wellcome Sanger Institute for the COVID-19 Genomics UK (COG-UK) Consortium	The Lighthouse Lab in Milton Keynes et al	?	?	?
England/MILK-2CBBF7E/2021	EPI_ISL_7354845	2021-11-30	Lighthouse Lab in Milton Keynes	Wellcome Sanger Institute for the COVID-19 Genomics UK (COG-UK) Consortium	The Lighthouse Lab in Milton Keynes et al	?	?	?
England/MILK-2CBBFD8/2021	EPI_ISL_7355145	2021-12-01	Lighthouse Lab in Milton Keynes	Wellcome Sanger Institute for the COVID-19 Genomics UK (COG-UK) Consortium	The Lighthouse Lab in Milton Keynes et al	?	?	?
England/MILK-2CBC06B/2021	EPI_ISL_7354944	2021-12-01	Lighthouse Lab in Milton Keynes	Wellcome Sanger Institute for the COVID-19 Genomics UK (COG-UK) Consortium	The Lighthouse Lab in Milton Keynes et al	?	?	?
England/MILK-2CBC07A/2021	EPI_ISL_7355111	2021-12-01	Lighthouse Lab in Milton Keynes	Wellcome Sanger Institute for the COVID-19 Genomics UK (COG-UK) Consortium	The Lighthouse Lab in Milton Keynes et al	?	?	?
England/MILK-2CBC089/2021	EPI_ISL_7354865	2021-11-30	Lighthouse Lab in Milton Keynes	Wellcome Sanger Institute for the COVID-19 Genomics UK (COG-UK) Consortium	The Lighthouse Lab in Milton Keynes et al	?	?	?
England/MILK-2CBC0A7/2021	EPI_ISL_7355081	2021-11-30	Lighthouse Lab in Milton Keynes	Wellcome Sanger Institute for the COVID-19 Genomics UK (COG-UK) Consortium	The Lighthouse Lab in Milton Keynes et al	?	?	?
England/MILK-2CBC14A/2021	EPI_ISL_7354874	2021-12-01	Lighthouse Lab in Milton Keynes	Wellcome Sanger Institute for the COVID-19 Genomics UK (COG-UK) Consortium	The Lighthouse Lab in Milton Keynes et al	?	?	?
England/MILK-2CBC1A4/2021	EPI_ISL_7354843	2021-11-30	Lighthouse Lab in Milton Keynes	Wellcome Sanger Institute for the COVID-19 Genomics UK (COG-UK) Consortium	The Lighthouse Lab in Milton Keynes et al	?	?	?
England/MILK-2CBC1B3/2021	EPI_ISL_7354844	2021-12-01	Lighthouse Lab in Milton Keynes	Wellcome Sanger Institute for the COVID-19 Genomics UK (COG-UK) Consortium	The Lighthouse Lab in Milton Keynes et al	?	?	?
England/MILK-2CBC1D1/2021	EPI_ISL_7354958	2021-11-30	Lighthouse Lab in Milton Keynes	Wellcome Sanger Institute for the COVID-19 Genomics UK (COG-UK) Consortium	The Lighthouse Lab in Milton Keynes et al	?	?	?
England/MILK-2CBC229/2021	EPI_ISL_7355148	2021-11-29	Lighthouse Lab in Milton Keynes	Wellcome Sanger Institute for the COVID-19 Genomics UK (COG-UK) Consortium	The Lighthouse Lab in Milton Keynes et al	?	?	?
England/MILK-2CBC247/2021	EPI_ISL_7354899	2021-11-30	Lighthouse Lab in Milton Keynes	Wellcome Sanger Institute for the COVID-19 Genomics UK (COG-UK) Consortium	The Lighthouse Lab in Milton Keynes et al	?	?	?
England/MILK-2CBC2A1/2021	EPI_ISL_7355146	2021-11-30	Lighthouse Lab in Milton Keynes	Wellcome Sanger Institute for the COVID-19 Genomics UK (COG-UK) Consortium	The Lighthouse Lab in Milton Keynes et al	?	?	?
England/MILK-2CBC2CF/2021	EPI_ISL_7354991	2021-11-30	Lighthouse Lab in Milton Keynes	Wellcome Sanger Institute for the COVID-19 Genomics UK (COG-UK) Consortium	The Lighthouse Lab in Milton Keynes et al	?	?	?
England/MILK-2CBC353/2021	EPI_ISL_7354905	2021-12-01	Lighthouse Lab in Milton Keynes	Wellcome Sanger Institute for the COVID-19 Genomics UK (COG-UK) Consortium	The Lighthouse Lab in Milton Keynes et al	?	?	?
England/MILK-2CBC371/2021	EPI_ISL_7355001	2021-11-30	Lighthouse Lab in Milton Keynes	Wellcome Sanger Institute for the COVID-19 Genomics UK (COG-UK) Consortium	The Lighthouse Lab in Milton Keynes et al	?	?	?
England/MILK-2CBC380/2021	EPI_ISL_7355231	2021-11-30	Lighthouse Lab in Milton Keynes	Wellcome Sanger Institute for the COVID-19 Genomics UK (COG-UK) Consortium	The Lighthouse Lab in Milton Keynes et al	?	?	?
England/MILK-2CBC39F/2021	EPI_ISL_7354995	2021-11-30	Lighthouse Lab in Milton Keynes	Wellcome Sanger Institute for the COVID-19 Genomics UK (COG-UK) Consortium	The Lighthouse Lab in Milton Keynes et al	?	?	?
England/MILK-2CBCFD7/2021	EPI_ISL_7347655	2021-12-01	Lighthouse Lab in Milton Keynes	Wellcome Sanger Institute for the COVID-19 Genomics UK (COG-UK) Consortium	The Lighthouse Lab in Milton Keynes et al	?	?	?
England/MILK-2CBCFE6/2021	EPI_ISL_7348222	2021-12-01	Lighthouse Lab in Milton Keynes	Wellcome Sanger Institute for the COVID-19 Genomics UK (COG-UK) Consortium	The Lighthouse Lab in Milton Keynes et al	?	?	?
England/MILK-2CBD01F/2021	EPI_ISL_7348118	2021-12-01	Lighthouse Lab in Milton Keynes	Wellcome Sanger Institute for the COVID-19 Genomics UK (COG-UK) Consortium	The Lighthouse Lab in Milton Keynes et al	?	?	?
England/MILK-2CBD02E/2021	EPI_ISL_7347702	2021-12-01	Lighthouse Lab in Milton Keynes	Wellcome Sanger Institute for the COVID-19 Genomics UK (COG-UK) Consortium	The Lighthouse Lab in Milton Keynes et al	?	?	?
England/MILK-2CBD05B/2021	EPI_ISL_7347990	2021-12-01	Lighthouse Lab in Milton Keynes	Wellcome Sanger Institute for the COVID-19 Genomics UK (COG-UK) Consortium	The Lighthouse Lab in Milton Keynes et al	?	?	?
England/MILK-2CBD06A/2021	EPI_ISL_7348005	2021-12-01	Lighthouse Lab in Milton Keynes	Wellcome Sanger Institute for the COVID-19 Genomics UK (COG-UK) Consortium	The Lighthouse Lab in Milton Keynes et al	?	?	?
England/MILK-2CBD088/2021	EPI_ISL_7348172	2021-12-01	Lighthouse Lab in Milton Keynes	Wellcome Sanger Institute for the COVID-19 Genomics UK (COG-UK) Consortium	The Lighthouse Lab in Milton Keynes et al	?	?	?
England/MILK-2CBD0A6/2021	EPI_ISL_7348248	2021-12-01	Lighthouse Lab in Milton Keynes	Wellcome Sanger Institute for the COVID-19 Genomics UK (COG-UK) Consortium	The Lighthouse Lab in Milton Keynes et al	?	?	?
England/MILK-2CBD0B5/2021	EPI_ISL_7347881	2021-12-01	Lighthouse Lab in Milton Keynes	Wellcome Sanger Institute for the COVID-19 Genomics UK (COG-UK) Consortium	The Lighthouse Lab in Milton Keynes et al	?	?	?
England/MILK-2CBD0E2/2021	EPI_ISL_7347859	2021-12-01	Lighthouse Lab in Milton Keynes	Wellcome Sanger Institute for the COVID-19 Genomics UK (COG-UK) Consortium	The Lighthouse Lab in Milton Keynes et al	?	?	?
England/MILK-2CBD10D/2021	EPI_ISL_7348208	2021-12-01	Lighthouse Lab in Milton Keynes	Wellcome Sanger Institute for the COVID-19 Genomics UK (COG-UK) Consortium	The Lighthouse Lab in Milton Keynes et al	?	?	?
England/MILK-2CBD12B/2021	EPI_ISL_7348240	2021-12-01	Lighthouse Lab in Milton Keynes	Wellcome Sanger Institute for the COVID-19 Genomics UK (COG-UK) Consortium	The Lighthouse Lab in Milton Keynes et al	?	?	?
England/MILK-2CBD158/2021	EPI_ISL_7347902	2021-12-01	Lighthouse Lab in Milton Keynes	Wellcome Sanger Institute for the COVID-19 Genomics UK (COG-UK) Consortium	The Lighthouse Lab in Milton Keynes et al	?	?	?
England/MILK-2CBD167/2021	EPI_ISL_7348025	2021-12-01	Lighthouse Lab in Milton Keynes	Wellcome Sanger Institute for the COVID-19 Genomics UK (COG-UK) Consortium	The Lighthouse Lab in Milton Keynes et al	?	?	?
England/MILK-2CBD1A3/2021	EPI_ISL_7348085	2021-12-01	Lighthouse Lab in Milton Keynes	Wellcome Sanger Institute for the COVID-19 Genomics UK (COG-UK) Consortium	The Lighthouse Lab in Milton Keynes et al	?	?	?
England/MILK-2CBD1D0/2021	EPI_ISL_7348057	2021-12-01	Lighthouse Lab in Milton Keynes	Wellcome Sanger Institute for the COVID-19 Genomics UK (COG-UK) Consortium	The Lighthouse Lab in Milton Keynes et al	?	?	?
England/MILK-2CBD1EF/2021	EPI_ISL_7348128	2021-12-01	Lighthouse Lab in Milton Keynes	Wellcome Sanger Institute for the COVID-19 Genomics UK (COG-UK) Consortium	The Lighthouse Lab in Milton Keynes et al	?	?	?
England/MILK-2CBD20A/2021	EPI_ISL_7348189	2021-12-01	Lighthouse Lab in Milton Keynes	Wellcome Sanger Institute for the COVID-19 Genomics UK (COG-UK) Consortium	The Lighthouse Lab in Milton Keynes et al	?	?	?
England/MILK-2CBD264/2021	EPI_ISL_7348201	2021-12-01	Lighthouse Lab in Milton Keynes	Wellcome Sanger Institute for the COVID-19 Genomics UK (COG-UK) Consortium	The Lighthouse Lab in Milton Keynes et al	?	?	?
England/MILK-2CBD291/2021	EPI_ISL_7347722	2021-12-01	Lighthouse Lab in Milton Keynes	Wellcome Sanger Institute for the COVID-19 Genomics UK (COG-UK) Consortium	The Lighthouse Lab in Milton Keynes et al	?	?	?
England/MILK-2CBD2DD/2021	EPI_ISL_7348130	2021-12-01	Lighthouse Lab in Milton Keynes	Wellcome Sanger Institute for the COVID-19 Genomics UK (COG-UK) Consortium	The Lighthouse Lab in Milton Keynes et al	?	?	?
England/MILK-2CBD307/2021	EPI_ISL_7347737	2021-12-01	Lighthouse Lab in Milton Keynes	Wellcome Sanger Institute for the COVID-19 Genomics UK (COG-UK) Consortium	The Lighthouse Lab in Milton Keynes et al	?	?	?
England/MILK-2CBD316/2021	EPI_ISL_7348219	2021-12-01	Lighthouse Lab in Milton Keynes	Wellcome Sanger Institute for the COVID-19 Genomics UK (COG-UK) Consortium	The Lighthouse Lab in Milton Keynes et al	?	?	?
England/MILK-2CBD334/2021	EPI_ISL_7348122	2021-12-01	Lighthouse Lab in Milton Keynes	Wellcome Sanger Institute for the COVID-19 Genomics UK (COG-UK) Consortium	The Lighthouse Lab in Milton Keynes et al	?	?	?
England/MILK-2CBD343/2021	EPI_ISL_7347945	2021-12-01	Lighthouse Lab in Milton Keynes	Wellcome Sanger Institute for the COVID-19 Genomics UK (COG-UK) Consortium	The Lighthouse Lab in Milton Keynes et al	?	?	?
England/MILK-2CBD3AD/2021	EPI_ISL_7347764	2021-12-01	Lighthouse Lab in Milton Keynes	Wellcome Sanger Institute for the COVID-19 Genomics UK (COG-UK) Consortium	The Lighthouse Lab in Milton Keynes et al	?	?	?
England/MILK-2CBD3BC/2021	EPI_ISL_7348169	2021-12-01	Lighthouse Lab in Milton Keynes	Wellcome Sanger Institute for the COVID-19 Genomics UK (COG-UK) Consortium	The Lighthouse Lab in Milton Keynes et al	?	?	?
England/MILK-2CBD3E9/2021	EPI_ISL_7348143	2021-12-01	Lighthouse Lab in Milton Keynes	Wellcome Sanger Institute for the COVID-19 Genomics UK (COG-UK) Consortium	The Lighthouse Lab in Milton Keynes et al	?	?	?
England/MILK-2CBD3F8/2021	EPI_ISL_7348075	2021-12-01	Lighthouse Lab in Milton Keynes	Wellcome Sanger Institute for the COVID-19 Genomics UK (COG-UK) Consortium	The Lighthouse Lab in Milton Keynes et al	?	?	?
England/MILK-2CBD431/2021	EPI_ISL_7348254	2021-12-01	Lighthouse Lab in Milton Keynes	Wellcome Sanger Institute for the COVID-19 Genomics UK (COG-UK) Consortium	The Lighthouse Lab in Milton Keynes et al	?	?	?
England/MILK-2CBD45F/2021	EPI_ISL_7348216	2021-12-01	Lighthouse Lab in Milton Keynes	Wellcome Sanger Institute for the COVID-19 Genomics UK (COG-UK) Consortium	The Lighthouse Lab in Milton Keynes et al	?	?	?
England/MILK-2CBD49B/2021	EPI_ISL_7347857	2021-12-01	Lighthouse Lab in Milton Keynes	Wellcome Sanger Institute for the COVID-19 Genomics UK (COG-UK) Consortium	The Lighthouse Lab in Milton Keynes et al	?	?	?
England/MILK-2CBD4AA/2021	EPI_ISL_7348191	2021-12-01	Lighthouse Lab in Milton Keynes	Wellcome Sanger Institute for the COVID-19 Genomics UK (COG-UK) Consortium	The Lighthouse Lab in Milton Keynes et al	?	?	?
England/MILK-2CBD4C8/2021	EPI_ISL_7348114	2021-12-01	Lighthouse Lab in Milton Keynes	Wellcome Sanger Institute for the COVID-19 Genomics UK (COG-UK) Consortium	The Lighthouse Lab in Milton Keynes et al	?	?	?
England/MILK-2CBD501/2021	EPI_ISL_7348055	2021-12-01	Lighthouse Lab in Milton Keynes	Wellcome Sanger Institute for the COVID-19 Genomics UK (COG-UK) Consortium	The Lighthouse Lab in Milton Keynes et al	?	?	?
England/MILK-2CBD55C/2021	EPI_ISL_7348244	2021-12-01	Lighthouse Lab in Milton Keynes	Wellcome Sanger Institute for the COVID-19 Genomics UK (COG-UK) Consortium	The Lighthouse Lab in Milton Keynes et al	?	?	?
England/MILK-2CBE166/2021	EPI_ISL_7348235	2021-11-29	Lighthouse Lab in Milton Keynes	Wellcome Sanger Institute for the COVID-19 Genomics UK (COG-UK) Consortium	The Lighthouse Lab in Milton Keynes et al	?	?	?
England/MILK-2CBE193/2021	EPI_ISL_7347891	2021-11-29	Lighthouse Lab in Milton Keynes	Wellcome Sanger Institute for the COVID-19 Genomics UK (COG-UK) Consortium	The Lighthouse Lab in Milton Keynes et al	?	?	?
England/MILK-2CBE1B1/2021	EPI_ISL_7348257	2021-11-30	Lighthouse Lab in Milton Keynes	Wellcome Sanger Institute for the COVID-19 Genomics UK (COG-UK) Consortium	The Lighthouse Lab in Milton Keynes et al	?	?	?
England/MILK-2CBE1C0/2021	EPI_ISL_7348259	2021-11-30	Lighthouse Lab in Milton Keynes	Wellcome Sanger Institute for the COVID-19 Genomics UK (COG-UK) Consortium	The Lighthouse Lab in Milton Keynes et al	?	?	?
England/MILK-2CBE1FD/2021	EPI_ISL_7348093	2021-11-30	Lighthouse Lab in Milton Keynes	Wellcome Sanger Institute for the COVID-19 Genomics UK (COG-UK) Consortium	The Lighthouse Lab in Milton Keynes et al	?	?	?
England/MILK-2CBE227/2021	EPI_ISL_7347993	2021-11-30	Lighthouse Lab in Milton Keynes	Wellcome Sanger Institute for the COVID-19 Genomics UK (COG-UK) Consortium	The Lighthouse Lab in Milton Keynes et al	?	?	?
England/MILK-2CBE245/2021	EPI_ISL_7348069	2021-11-30	Lighthouse Lab in Milton Keynes	Wellcome Sanger Institute for the COVID-19 Genomics UK (COG-UK) Consortium	The Lighthouse Lab in Milton Keynes et al	?	?	?
England/MILK-2CBE254/2021	EPI_ISL_7348215	2021-11-30	Lighthouse Lab in Milton Keynes	Wellcome Sanger Institute for the COVID-19 Genomics UK (COG-UK) Consortium	The Lighthouse Lab in Milton Keynes et al	?	?	?
England/MILK-2CBE281/2021	EPI_ISL_7347982	2021-11-30	Lighthouse Lab in Milton Keynes	Wellcome Sanger Institute for the COVID-19 Genomics UK (COG-UK) Consortium	The Lighthouse Lab in Milton Keynes et al	?	?	?
England/MILK-2CBE290/2021	EPI_ISL_7348002	2021-11-30	Lighthouse Lab in Milton Keynes	Wellcome Sanger Institute for the COVID-19 Genomics UK (COG-UK) Consortium	The Lighthouse Lab in Milton Keynes et al	?	?	?
England/MILK-2CBE2AF/2021	EPI_ISL_7347755	2021-11-30	Lighthouse Lab in Milton Keynes	Wellcome Sanger Institute for the COVID-19 Genomics UK (COG-UK) Consortium	The Lighthouse Lab in Milton Keynes et al	?	?	?
England/MILK-2CBE2FA/2021	EPI_ISL_7347976	2021-11-30	Lighthouse Lab in Milton Keynes	Wellcome Sanger Institute for the COVID-19 Genomics UK (COG-UK) Consortium	The Lighthouse Lab in Milton Keynes et al	?	?	?
England/MILK-2CBE306/2021	EPI_ISL_7348078	2021-11-30	Lighthouse Lab in Milton Keynes	Wellcome Sanger Institute for the COVID-19 Genomics UK (COG-UK) Consortium	The Lighthouse Lab in Milton Keynes et al	?	?	?
England/MILK-2CBE324/2021	EPI_ISL_7347680	2021-11-30	Lighthouse Lab in Milton Keynes	Wellcome Sanger Institute for the COVID-19 Genomics UK (COG-UK) Consortium	The Lighthouse Lab in Milton Keynes et al	?	?	?
England/MILK-2CBE333/2021	EPI_ISL_7347777	2021-11-30	Lighthouse Lab in Milton Keynes	Wellcome Sanger Institute for the COVID-19 Genomics UK (COG-UK) Consortium	The Lighthouse Lab in Milton Keynes et al	?	?	?
England/MILK-2CBE342/2021	EPI_ISL_7348116	2021-11-30	Lighthouse Lab in Milton Keynes	Wellcome Sanger Institute for the COVID-19 Genomics UK (COG-UK) Consortium	The Lighthouse Lab in Milton Keynes et al	?	?	?
England/MILK-2CBE360/2021	EPI_ISL_7347934	2021-11-30	Lighthouse Lab in Milton Keynes	Wellcome Sanger Institute for the COVID-19 Genomics UK (COG-UK) Consortium	The Lighthouse Lab in Milton Keynes et al	?	?	?
England/MILK-2CBE39D/2021	EPI_ISL_7348099	2021-11-30	Lighthouse Lab in Milton Keynes	Wellcome Sanger Institute for the COVID-19 Genomics UK (COG-UK) Consortium	The Lighthouse Lab in Milton Keynes et al	?	?	?
England/MILK-2CBE3E8/2021	EPI_ISL_7347936	2021-11-30	Lighthouse Lab in Milton Keynes	Wellcome Sanger Institute for the COVID-19 Genomics UK (COG-UK) Consortium	The Lighthouse Lab in Milton Keynes et al	?	?	?
England/MILK-2CBE430/2021	EPI_ISL_7347757	2021-11-30	Lighthouse Lab in Milton Keynes	Wellcome Sanger Institute for the COVID-19 Genomics UK (COG-UK) Consortium	The Lighthouse Lab in Milton Keynes et al	?	?	?
England/MILK-2CBE48B/2021	EPI_ISL_7347865	2021-11-28	Lighthouse Lab in Milton Keynes	Wellcome Sanger Institute for the COVID-19 Genomics UK (COG-UK) Consortium	The Lighthouse Lab in Milton Keynes et al	?	?	?
England/MILK-2CBE4E5/2021	EPI_ISL_7347659	2021-11-30	Lighthouse Lab in Milton Keynes	Wellcome Sanger Institute for the COVID-19 Genomics UK (COG-UK) Consortium	The Lighthouse Lab in Milton Keynes et al	?	?	?
England/MILK-2CBE500/2021	EPI_ISL_7348088	2021-11-30	Lighthouse Lab in Milton Keynes	Wellcome Sanger Institute for the COVID-19 Genomics UK (COG-UK) Consortium	The Lighthouse Lab in Milton Keynes et al	?	?	?
England/MILK-2CBE54C/2021	EPI_ISL_7347783	2021-11-30	Lighthouse Lab in Milton Keynes	Wellcome Sanger Institute for the COVID-19 Genomics UK (COG-UK) Consortium	The Lighthouse Lab in Milton Keynes et al	?	?	?
England/MILK-2CBE56A/2021	EPI_ISL_7347938	2021-11-30	Lighthouse Lab in Milton Keynes	Wellcome Sanger Institute for the COVID-19 Genomics UK (COG-UK) Consortium	The Lighthouse Lab in Milton Keynes et al	?	?	?
England/MILK-2CBE579/2021	EPI_ISL_7347707	2021-11-30	Lighthouse Lab in Milton Keynes	Wellcome Sanger Institute for the COVID-19 Genomics UK (COG-UK) Consortium	The Lighthouse Lab in Milton Keynes et al	?	?	?
England/MILK-2CBE588/2021	EPI_ISL_7347692	2021-11-30	Lighthouse Lab in Milton Keynes	Wellcome Sanger Institute for the COVID-19 Genomics UK (COG-UK) Consortium	The Lighthouse Lab in Milton Keynes et al	?	?	?
England/MILK-2CBE5E2/2021	EPI_ISL_7347920	2021-11-30	Lighthouse Lab in Milton Keynes	Wellcome Sanger Institute for the COVID-19 Genomics UK (COG-UK) Consortium	The Lighthouse Lab in Milton Keynes et al	?	?	?
England/MILK-2CBE5F1/2021	EPI_ISL_7347970	2021-11-29	Lighthouse Lab in Milton Keynes	Wellcome Sanger Institute for the COVID-19 Genomics UK (COG-UK) Consortium	The Lighthouse Lab in Milton Keynes et al	?	?	?
England/MILK-2CBE658/2021	EPI_ISL_7347674	2021-11-30	Lighthouse Lab in Milton Keynes	Wellcome Sanger Institute for the COVID-19 Genomics UK (COG-UK) Consortium	The Lighthouse Lab in Milton Keynes et al	?	?	?
England/MILK-2CBE685/2021	EPI_ISL_7348103	2021-11-30	Lighthouse Lab in Milton Keynes	Wellcome Sanger Institute for the COVID-19 Genomics UK (COG-UK) Consortium	The Lighthouse Lab in Milton Keynes et al	?	?	?
England/MILK-2CBE694/2021	EPI_ISL_7348177	2021-11-30	Lighthouse Lab in Milton Keynes	Wellcome Sanger Institute for the COVID-19 Genomics UK (COG-UK) Consortium	The Lighthouse Lab in Milton Keynes et al	?	?	?
England/MILK-2CBE6B2/2021	EPI_ISL_7348045	2021-11-30	Lighthouse Lab in Milton Keynes	Wellcome Sanger Institute for the COVID-19 Genomics UK (COG-UK) Consortium	The Lighthouse Lab in Milton Keynes et al	?	?	?
England/MILK-2CBE6C1/2021	EPI_ISL_7348255	2021-11-30	Lighthouse Lab in Milton Keynes	Wellcome Sanger Institute for the COVID-19 Genomics UK (COG-UK) Consortium	The Lighthouse Lab in Milton Keynes et al	?	?	?
England/MILK-2CBED44/2021	EPI_ISL_7348224	2021-12-01	Lighthouse Lab in Milton Keynes	Wellcome Sanger Institute for the COVID-19 Genomics UK (COG-UK) Consortium	The Lighthouse Lab in Milton Keynes et al	?	?	?
England/MILK-2CBED53/2021	EPI_ISL_7347910	2021-12-01	Lighthouse Lab in Milton Keynes	Wellcome Sanger Institute for the COVID-19 Genomics UK (COG-UK) Consortium	The Lighthouse Lab in Milton Keynes et al	?	?	?
England/MILK-2CBED62/2021	EPI_ISL_7347683	2021-12-01	Lighthouse Lab in Milton Keynes	Wellcome Sanger Institute for the COVID-19 Genomics UK (COG-UK) Consortium	The Lighthouse Lab in Milton Keynes et al	?	?	?
England/MILK-2CBED80/2021	EPI_ISL_7348246	2021-12-01	Lighthouse Lab in Milton Keynes	Wellcome Sanger Institute for the COVID-19 Genomics UK (COG-UK) Consortium	The Lighthouse Lab in Milton Keynes et al	?	?	?
England/MILK-2CBED9F/2021	EPI_ISL_7348049	2021-12-01	Lighthouse Lab in Milton Keynes	Wellcome Sanger Institute for the COVID-19 Genomics UK (COG-UK) Consortium	The Lighthouse Lab in Milton Keynes et al	?	?	?
England/MILK-2CBEE50/2021	EPI_ISL_7347898	2021-12-01	Lighthouse Lab in Milton Keynes	Wellcome Sanger Institute for the COVID-19 Genomics UK (COG-UK) Consortium	The Lighthouse Lab in Milton Keynes et al	?	?	?
England/MILK-2CBEE6F/2021	EPI_ISL_7347675	2021-12-01	Lighthouse Lab in Milton Keynes	Wellcome Sanger Institute for the COVID-19 Genomics UK (COG-UK) Consortium	The Lighthouse Lab in Milton Keynes et al	?	?	?
England/MILK-2CBEE9C/2021	EPI_ISL_7348016	2021-12-01	Lighthouse Lab in Milton Keynes	Wellcome Sanger Institute for the COVID-19 Genomics UK (COG-UK) Consortium	The Lighthouse Lab in Milton Keynes et al	?	?	?
England/MILK-2CBEEAB/2021	EPI_ISL_7348036	2021-12-01	Lighthouse Lab in Milton Keynes	Wellcome Sanger Institute for the COVID-19 Genomics UK (COG-UK) Consortium	The Lighthouse Lab in Milton Keynes et al	?	?	?
England/MILK-2CBEEF6/2021	EPI_ISL_7347734	2021-12-01	Lighthouse Lab in Milton Keynes	Wellcome Sanger Institute for the COVID-19 Genomics UK (COG-UK) Consortium	The Lighthouse Lab in Milton Keynes et al	?	?	?
England/MILK-2CBEF02/2021	EPI_ISL_7347884	2021-11-30	Lighthouse Lab in Milton Keynes	Wellcome Sanger Institute for the COVID-19 Genomics UK (COG-UK) Consortium	The Lighthouse Lab in Milton Keynes et al	?	?	?
England/MILK-2CBEF4E/2021	EPI_ISL_7347987	2021-12-01	Lighthouse Lab in Milton Keynes	Wellcome Sanger Institute for the COVID-19 Genomics UK (COG-UK) Consortium	The Lighthouse Lab in Milton Keynes et al	?	?	?
England/MILK-2CBEF5D/2021	EPI_ISL_7347890	2021-12-01	Lighthouse Lab in Milton Keynes	Wellcome Sanger Institute for the COVID-19 Genomics UK (COG-UK) Consortium	The Lighthouse Lab in Milton Keynes et al	?	?	?
England/MILK-2CBEFA8/2021	EPI_ISL_7347988	2021-12-01	Lighthouse Lab in Milton Keynes	Wellcome Sanger Institute for the COVID-19 Genomics UK (COG-UK) Consortium	The Lighthouse Lab in Milton Keynes et al	?	?	?
England/MILK-2CBEFC6/2021	EPI_ISL_7348163	2021-12-01	Lighthouse Lab in Milton Keynes	Wellcome Sanger Institute for the COVID-19 Genomics UK (COG-UK) Consortium	The Lighthouse Lab in Milton Keynes et al	?	?	?
England/MILK-2CBEFE4/2021	EPI_ISL_7347800	2021-12-01	Lighthouse Lab in Milton Keynes	Wellcome Sanger Institute for the COVID-19 Genomics UK (COG-UK) Consortium	The Lighthouse Lab in Milton Keynes et al	?	?	?
England/MILK-2CBEFF3/2021	EPI_ISL_7348206	2021-12-01	Lighthouse Lab in Milton Keynes	Wellcome Sanger Institute for the COVID-19 Genomics UK (COG-UK) Consortium	The Lighthouse Lab in Milton Keynes et al	?	?	?
England/MILK-2CBF02C/2021	EPI_ISL_7348087	2021-12-01	Lighthouse Lab in Milton Keynes	Wellcome Sanger Institute for the COVID-19 Genomics UK (COG-UK) Consortium	The Lighthouse Lab in Milton Keynes et al	?	?	?
England/MILK-2CBF03B/2021	EPI_ISL_7348081	2021-12-01	Lighthouse Lab in Milton Keynes	Wellcome Sanger Institute for the COVID-19 Genomics UK (COG-UK) Consortium	The Lighthouse Lab in Milton Keynes et al	?	?	?
England/MILK-2CBF059/2021	EPI_ISL_7348181	2021-12-01	Lighthouse Lab in Milton Keynes	Wellcome Sanger Institute for the COVID-19 Genomics UK (COG-UK) Consortium	The Lighthouse Lab in Milton Keynes et al	?	?	?
England/MILK-2CBF068/2021	EPI_ISL_7347985	2021-12-01	Lighthouse Lab in Milton Keynes	Wellcome Sanger Institute for the COVID-19 Genomics UK (COG-UK) Consortium	The Lighthouse Lab in Milton Keynes et al	?	?	?
England/MILK-2CBF077/2021	EPI_ISL_7348238	2021-12-01	Lighthouse Lab in Milton Keynes	Wellcome Sanger Institute for the COVID-19 Genomics UK (COG-UK) Consortium	The Lighthouse Lab in Milton Keynes et al	?	?	?
England/MILK-2CBF0A4/2021	EPI_ISL_7347914	2021-12-01	Lighthouse Lab in Milton Keynes	Wellcome Sanger Institute for the COVID-19 Genomics UK (COG-UK) Consortium	The Lighthouse Lab in Milton Keynes et al	?	?	?
England/MILK-2CBF0C2/2021	EPI_ISL_7348161	2021-12-01	Lighthouse Lab in Milton Keynes	Wellcome Sanger Institute for the COVID-19 Genomics UK (COG-UK) Consortium	The Lighthouse Lab in Milton Keynes et al	?	?	?
England/MILK-2CBF138/2021	EPI_ISL_7348119	2021-12-01	Lighthouse Lab in Milton Keynes	Wellcome Sanger Institute for the COVID-19 Genomics UK (COG-UK) Consortium	The Lighthouse Lab in Milton Keynes et al	?	?	?
England/MILK-2CBF156/2021	EPI_ISL_7348007	2021-12-01	Lighthouse Lab in Milton Keynes	Wellcome Sanger Institute for the COVID-19 Genomics UK (COG-UK) Consortium	The Lighthouse Lab in Milton Keynes et al	?	?	?
England/MILK-2CBF183/2021	EPI_ISL_7347885	2021-12-01	Lighthouse Lab in Milton Keynes	Wellcome Sanger Institute for the COVID-19 Genomics UK (COG-UK) Consortium	The Lighthouse Lab in Milton Keynes et al	?	?	?
England/MILK-2CBF1ED/2021	EPI_ISL_7347957	2021-12-01	Lighthouse Lab in Milton Keynes	Wellcome Sanger Institute for the COVID-19 Genomics UK (COG-UK) Consortium	The Lighthouse Lab in Milton Keynes et al	?	?	?
England/MILK-2CBF217/2021	EPI_ISL_7347670	2021-12-01	Lighthouse Lab in Milton Keynes	Wellcome Sanger Institute for the COVID-19 Genomics UK (COG-UK) Consortium	The Lighthouse Lab in Milton Keynes et al	?	?	?
England/MILK-2CBF253/2021	EPI_ISL_7348243	2021-12-01	Lighthouse Lab in Milton Keynes	Wellcome Sanger Institute for the COVID-19 Genomics UK (COG-UK) Consortium	The Lighthouse Lab in Milton Keynes et al	?	?	?
England/MILK-2CBF271/2021	EPI_ISL_7347851	2021-12-01	Lighthouse Lab in Milton Keynes	Wellcome Sanger Institute for the COVID-19 Genomics UK (COG-UK) Consortium	The Lighthouse Lab in Milton Keynes et al	?	?	?
England/MILK-2CBF2BD/2021	EPI_ISL_7347981	2021-12-01	Lighthouse Lab in Milton Keynes	Wellcome Sanger Institute for the COVID-19 Genomics UK (COG-UK) Consortium	The Lighthouse Lab in Milton Keynes et al	?	?	?
England/MILK-2CBFEAA/2021	EPI_ISL_7348218	2021-11-30	Lighthouse Lab in Milton Keynes	Wellcome Sanger Institute for the COVID-19 Genomics UK (COG-UK) Consortium	The Lighthouse Lab in Milton Keynes et al	?	?	?
England/MILK-2CBFEC8/2021	EPI_ISL_7347925	2021-12-01	Lighthouse Lab in Milton Keynes	Wellcome Sanger Institute for the COVID-19 Genomics UK (COG-UK) Consortium	The Lighthouse Lab in Milton Keynes et al	?	?	?
England/MILK-2CBFEE6/2021	EPI_ISL_7348186	2021-11-30	Lighthouse Lab in Milton Keynes	Wellcome Sanger Institute for the COVID-19 Genomics UK (COG-UK) Consortium	The Lighthouse Lab in Milton Keynes et al	?	?	?
England/MILK-2CBFF10/2021	EPI_ISL_7348203	2021-12-01	Lighthouse Lab in Milton Keynes	Wellcome Sanger Institute for the COVID-19 Genomics UK (COG-UK) Consortium	The Lighthouse Lab in Milton Keynes et al	?	?	?
England/MILK-2CBFF2F/2021	EPI_ISL_7348047	2021-11-30	Lighthouse Lab in Milton Keynes	Wellcome Sanger Institute for the COVID-19 Genomics UK (COG-UK) Consortium	The Lighthouse Lab in Milton Keynes et al	?	?	?
England/MILK-2CBFF3E/2021	EPI_ISL_7348153	2021-11-30	Lighthouse Lab in Milton Keynes	Wellcome Sanger Institute for the COVID-19 Genomics UK (COG-UK) Consortium	The Lighthouse Lab in Milton Keynes et al	?	?	?
England/MILK-2CBFF7A/2021	EPI_ISL_7347916	2021-12-01	Lighthouse Lab in Milton Keynes	Wellcome Sanger Institute for the COVID-19 Genomics UK (COG-UK) Consortium	The Lighthouse Lab in Milton Keynes et al	?	?	?
England/MILK-2CBFF89/2021	EPI_ISL_7348020	2021-11-30	Lighthouse Lab in Milton Keynes	Wellcome Sanger Institute for the COVID-19 Genomics UK (COG-UK) Consortium	The Lighthouse Lab in Milton Keynes et al	?	?	?
England/MILK-2CBFFC5/2021	EPI_ISL_7348096	2021-12-01	Lighthouse Lab in Milton Keynes	Wellcome Sanger Institute for the COVID-19 Genomics UK (COG-UK) Consortium	The Lighthouse Lab in Milton Keynes et al	?	?	?
England/MILK-2CBFFE3/2021	EPI_ISL_7347784	2021-12-01	Lighthouse Lab in Milton Keynes	Wellcome Sanger Institute for the COVID-19 Genomics UK (COG-UK) Consortium	The Lighthouse Lab in Milton Keynes et al	?	?	?
England/MILK-2CC000A/2021	EPI_ISL_7348230	2021-11-30	Lighthouse Lab in Milton Keynes	Wellcome Sanger Institute for the COVID-19 Genomics UK (COG-UK) Consortium	The Lighthouse Lab in Milton Keynes et al	?	?	?
England/MILK-2CC0064/2021	EPI_ISL_7348155	2021-12-01	Lighthouse Lab in Milton Keynes	Wellcome Sanger Institute for the COVID-19 Genomics UK (COG-UK) Consortium	The Lighthouse Lab in Milton Keynes et al	?	?	?
England/MILK-2CC0073/2021	EPI_ISL_7347860	2021-11-30	Lighthouse Lab in Milton Keynes	Wellcome Sanger Institute for the COVID-19 Genomics UK (COG-UK) Consortium	The Lighthouse Lab in Milton Keynes et al	?	?	?
England/MILK-2CC00A0/2021	EPI_ISL_7347763	2021-12-01	Lighthouse Lab in Milton Keynes	Wellcome Sanger Institute for the COVID-19 Genomics UK (COG-UK) Consortium	The Lighthouse Lab in Milton Keynes et al	?	?	?
England/MILK-2CC00BF/2021	EPI_ISL_7347765	2021-12-01	Lighthouse Lab in Milton Keynes	Wellcome Sanger Institute for the COVID-19 Genomics UK (COG-UK) Consortium	The Lighthouse Lab in Milton Keynes et al	?	?	?
England/MILK-2CC00EC/2021	EPI_ISL_7348097	2021-11-30	Lighthouse Lab in Milton Keynes	Wellcome Sanger Institute for the COVID-19 Genomics UK (COG-UK) Consortium	The Lighthouse Lab in Milton Keynes et al	?	?	?
England/MILK-2CC0125/2021	EPI_ISL_7347733	2021-12-01	Lighthouse Lab in Milton Keynes	Wellcome Sanger Institute for the COVID-19 Genomics UK (COG-UK) Consortium	The Lighthouse Lab in Milton Keynes et al	?	?	?
England/MILK-2CC0134/2021	EPI_ISL_7348229	2021-12-01	Lighthouse Lab in Milton Keynes	Wellcome Sanger Institute for the COVID-19 Genomics UK (COG-UK) Consortium	The Lighthouse Lab in Milton Keynes et al	?	?	?
England/MILK-2CC0170/2021	EPI_ISL_7348221	2021-12-01	Lighthouse Lab in Milton Keynes	Wellcome Sanger Institute for the COVID-19 Genomics UK (COG-UK) Consortium	The Lighthouse Lab in Milton Keynes et al	?	?	?
England/MILK-2CC01AD/2021	EPI_ISL_7348034	2021-12-01	Lighthouse Lab in Milton Keynes	Wellcome Sanger Institute for the COVID-19 Genomics UK (COG-UK) Consortium	The Lighthouse Lab in Milton Keynes et al	?	?	?
England/MILK-2CC01DA/2021	EPI_ISL_7347978	2021-12-01	Lighthouse Lab in Milton Keynes	Wellcome Sanger Institute for the COVID-19 Genomics UK (COG-UK) Consortium	The Lighthouse Lab in Milton Keynes et al	?	?	?
England/MILK-2CC01F8/2021	EPI_ISL_7347879	2021-11-30	Lighthouse Lab in Milton Keynes	Wellcome Sanger Institute for the COVID-19 Genomics UK (COG-UK) Consortium	The Lighthouse Lab in Milton Keynes et al	?	?	?
England/MILK-2CC0213/2021	EPI_ISL_7347871	2021-11-30	Lighthouse Lab in Milton Keynes	Wellcome Sanger Institute for the COVID-19 Genomics UK (COG-UK) Consortium	The Lighthouse Lab in Milton Keynes et al	?	?	?
England/MILK-2CC0222/2021	EPI_ISL_7348000	2021-12-01	Lighthouse Lab in Milton Keynes	Wellcome Sanger Institute for the COVID-19 Genomics UK (COG-UK) Consortium	The Lighthouse Lab in Milton Keynes et al	?	?	?
England/MILK-2CC0231/2021	EPI_ISL_7347959	2021-12-01	Lighthouse Lab in Milton Keynes	Wellcome Sanger Institute for the COVID-19 Genomics UK (COG-UK) Consortium	The Lighthouse Lab in Milton Keynes et al	?	?	?
England/MILK-2CC025F/2021	EPI_ISL_7348067	2021-11-29	Lighthouse Lab in Milton Keynes	Wellcome Sanger Institute for the COVID-19 Genomics UK (COG-UK) Consortium	The Lighthouse Lab in Milton Keynes et al	?	?	?
England/MILK-2CC027D/2021	EPI_ISL_7348213	2021-11-30	Lighthouse Lab in Milton Keynes	Wellcome Sanger Institute for the COVID-19 Genomics UK (COG-UK) Consortium	The Lighthouse Lab in Milton Keynes et al	?	?	?
England/MILK-2CC02C8/2021	EPI_ISL_7347952	2021-11-30	Lighthouse Lab in Milton Keynes	Wellcome Sanger Institute for the COVID-19 Genomics UK (COG-UK) Consortium	The Lighthouse Lab in Milton Keynes et al	?	?	?
England/MILK-2CC02D7/2021	EPI_ISL_7347768	2021-12-01	Lighthouse Lab in Milton Keynes	Wellcome Sanger Institute for the COVID-19 Genomics UK (COG-UK) Consortium	The Lighthouse Lab in Milton Keynes et al	?	?	?
England/MILK-2CC0301/2021	EPI_ISL_7347949	2021-11-30	Lighthouse Lab in Milton Keynes	Wellcome Sanger Institute for the COVID-19 Genomics UK (COG-UK) Consortium	The Lighthouse Lab in Milton Keynes et al	?	?	?
England/MILK-2CC032F/2021	EPI_ISL_7348013	2021-11-30	Lighthouse Lab in Milton Keynes	Wellcome Sanger Institute for the COVID-19 Genomics UK (COG-UK) Consortium	The Lighthouse Lab in Milton Keynes et al	?	?	?
England/MILK-2CC033E/2021	EPI_ISL_7348152	2021-11-30	Lighthouse Lab in Milton Keynes	Wellcome Sanger Institute for the COVID-19 Genomics UK (COG-UK) Consortium	The Lighthouse Lab in Milton Keynes et al	?	?	?
England/MILK-2CC035C/2021	EPI_ISL_7348008	2021-11-30	Lighthouse Lab in Milton Keynes	Wellcome Sanger Institute for the COVID-19 Genomics UK (COG-UK) Consortium	The Lighthouse Lab in Milton Keynes et al	?	?	?
England/MILK-2CC03C5/2021	EPI_ISL_7347901	2021-11-30	Lighthouse Lab in Milton Keynes	Wellcome Sanger Institute for the COVID-19 Genomics UK (COG-UK) Consortium	The Lighthouse Lab in Milton Keynes et al	?	?	?
England/MILK-2CC1027/2021	EPI_ISL_7344975	2021-12-01	Lighthouse Lab in Milton Keynes	Wellcome Sanger Institute for the COVID-19 Genomics UK (COG-UK) Consortium	The Lighthouse Lab in Milton Keynes et al	?	?	?
England/MILK-2CC1045/2021	EPI_ISL_7344864	2021-12-01	Lighthouse Lab in Milton Keynes	Wellcome Sanger Institute for the COVID-19 Genomics UK (COG-UK) Consortium	The Lighthouse Lab in Milton Keynes et al	?	?	?
England/MILK-2CC1072/2021	EPI_ISL_7345117	2021-12-01	Lighthouse Lab in Milton Keynes	Wellcome Sanger Institute for the COVID-19 Genomics UK (COG-UK) Consortium	The Lighthouse Lab in Milton Keynes et al	?	?	?
England/MILK-2CC10BE/2021	EPI_ISL_7344997	2021-12-01	Lighthouse Lab in Milton Keynes	Wellcome Sanger Institute for the COVID-19 Genomics UK (COG-UK) Consortium	The Lighthouse Lab in Milton Keynes et al	?	?	?
England/MILK-2CC10CD/2021	EPI_ISL_7344956	2021-12-01	Lighthouse Lab in Milton Keynes	Wellcome Sanger Institute for the COVID-19 Genomics UK (COG-UK) Consortium	The Lighthouse Lab in Milton Keynes et al	?	?	?
England/MILK-2CC10FA/2021	EPI_ISL_7345003	2021-12-01	Lighthouse Lab in Milton Keynes	Wellcome Sanger Institute for the COVID-19 Genomics UK (COG-UK) Consortium	The Lighthouse Lab in Milton Keynes et al	?	?	?
England/MILK-2CC1106/2021	EPI_ISL_7344916	2021-11-30	Lighthouse Lab in Milton Keynes	Wellcome Sanger Institute for the COVID-19 Genomics UK (COG-UK) Consortium	The Lighthouse Lab in Milton Keynes et al	?	?	?
England/MILK-2CC1115/2021	EPI_ISL_7344841	2021-12-01	Lighthouse Lab in Milton Keynes	Wellcome Sanger Institute for the COVID-19 Genomics UK (COG-UK) Consortium	The Lighthouse Lab in Milton Keynes et al	?	?	?
England/MILK-2CC1142/2021	EPI_ISL_7345005	2021-12-01	Lighthouse Lab in Milton Keynes	Wellcome Sanger Institute for the COVID-19 Genomics UK (COG-UK) Consortium	The Lighthouse Lab in Milton Keynes et al	?	?	?
England/MILK-2CC1151/2021	EPI_ISL_7345062	2021-12-01	Lighthouse Lab in Milton Keynes	Wellcome Sanger Institute for the COVID-19 Genomics UK (COG-UK) Consortium	The Lighthouse Lab in Milton Keynes et al	?	?	?
England/MILK-2CC117F/2021	EPI_ISL_7345013	2021-12-01	Lighthouse Lab in Milton Keynes	Wellcome Sanger Institute for the COVID-19 Genomics UK (COG-UK) Consortium	The Lighthouse Lab in Milton Keynes et al	?	?	?
England/MILK-2CC119D/2021	EPI_ISL_7344872	2021-12-01	Lighthouse Lab in Milton Keynes	Wellcome Sanger Institute for the COVID-19 Genomics UK (COG-UK) Consortium	The Lighthouse Lab in Milton Keynes et al	?	?	?
England/MILK-2CC11F7/2021	EPI_ISL_7344810	2021-12-01	Lighthouse Lab in Milton Keynes	Wellcome Sanger Institute for the COVID-19 Genomics UK (COG-UK) Consortium	The Lighthouse Lab in Milton Keynes et al	?	?	?
England/MILK-2CC1221/2021	EPI_ISL_7344828	2021-12-01	Lighthouse Lab in Milton Keynes	Wellcome Sanger Institute for the COVID-19 Genomics UK (COG-UK) Consortium	The Lighthouse Lab in Milton Keynes et al	?	?	?
England/MILK-2CC1230/2021	EPI_ISL_7344877	2021-12-01	Lighthouse Lab in Milton Keynes	Wellcome Sanger Institute for the COVID-19 Genomics UK (COG-UK) Consortium	The Lighthouse Lab in Milton Keynes et al	?	?	?
England/MILK-2CC128B/2021	EPI_ISL_7344969	2021-12-01	Lighthouse Lab in Milton Keynes	Wellcome Sanger Institute for the COVID-19 Genomics UK (COG-UK) Consortium	The Lighthouse Lab in Milton Keynes et al	?	?	?
England/MILK-2CC129A/2021	EPI_ISL_7344808	2021-12-01	Lighthouse Lab in Milton Keynes	Wellcome Sanger Institute for the COVID-19 Genomics UK (COG-UK) Consortium	The Lighthouse Lab in Milton Keynes et al	?	?	?
England/MILK-2CC12D6/2021	EPI_ISL_7344842	2021-12-01	Lighthouse Lab in Milton Keynes	Wellcome Sanger Institute for the COVID-19 Genomics UK (COG-UK) Consortium	The Lighthouse Lab in Milton Keynes et al	?	?	?
England/MILK-2CC12E5/2021	EPI_ISL_7344923	2021-12-01	Lighthouse Lab in Milton Keynes	Wellcome Sanger Institute for the COVID-19 Genomics UK (COG-UK) Consortium	The Lighthouse Lab in Milton Keynes et al	?	?	?
England/MILK-2CC12F4/2021	EPI_ISL_7345042	2021-12-01	Lighthouse Lab in Milton Keynes	Wellcome Sanger Institute for the COVID-19 Genomics UK (COG-UK) Consortium	The Lighthouse Lab in Milton Keynes et al	?	?	?
England/MILK-2CC1300/2021	EPI_ISL_7344951	2021-12-01	Lighthouse Lab in Milton Keynes	Wellcome Sanger Institute for the COVID-19 Genomics UK (COG-UK) Consortium	The Lighthouse Lab in Milton Keynes et al	?	?	?
England/MILK-2CC131F/2021	EPI_ISL_7344999	2021-12-01	Lighthouse Lab in Milton Keynes	Wellcome Sanger Institute for the COVID-19 Genomics UK (COG-UK) Consortium	The Lighthouse Lab in Milton Keynes et al	?	?	?
England/MILK-2CC132E/2021	EPI_ISL_7344936	2021-12-01	Lighthouse Lab in Milton Keynes	Wellcome Sanger Institute for the COVID-19 Genomics UK (COG-UK) Consortium	The Lighthouse Lab in Milton Keynes et al	?	?	?
England/MILK-2CC134C/2021	EPI_ISL_7345146	2021-11-30	Lighthouse Lab in Milton Keynes	Wellcome Sanger Institute for the COVID-19 Genomics UK (COG-UK) Consortium	The Lighthouse Lab in Milton Keynes et al	?	?	?
England/MILK-2CC135B/2021	EPI_ISL_7345045	2021-12-01	Lighthouse Lab in Milton Keynes	Wellcome Sanger Institute for the COVID-19 Genomics UK (COG-UK) Consortium	The Lighthouse Lab in Milton Keynes et al	?	?	?
England/MILK-2CC136A/2021	EPI_ISL_7345135	2021-12-01	Lighthouse Lab in Milton Keynes	Wellcome Sanger Institute for the COVID-19 Genomics UK (COG-UK) Consortium	The Lighthouse Lab in Milton Keynes et al	?	?	?
England/MILK-2CC1379/2021	EPI_ISL_7345131	2021-12-01	Lighthouse Lab in Milton Keynes	Wellcome Sanger Institute for the COVID-19 Genomics UK (COG-UK) Consortium	The Lighthouse Lab in Milton Keynes et al	?	?	?
England/MILK-2CC13E2/2021	EPI_ISL_7344954	2021-11-30	Lighthouse Lab in Milton Keynes	Wellcome Sanger Institute for the COVID-19 Genomics UK (COG-UK) Consortium	The Lighthouse Lab in Milton Keynes et al	?	?	?
England/MILK-2CC1449/2021	EPI_ISL_7345064	2021-12-01	Lighthouse Lab in Milton Keynes	Wellcome Sanger Institute for the COVID-19 Genomics UK (COG-UK) Consortium	The Lighthouse Lab in Milton Keynes et al	?	?	?
England/MILK-2CC1485/2021	EPI_ISL_7344852	2021-12-01	Lighthouse Lab in Milton Keynes	Wellcome Sanger Institute for the COVID-19 Genomics UK (COG-UK) Consortium	The Lighthouse Lab in Milton Keynes et al	?	?	?
England/MILK-2CC14C1/2021	EPI_ISL_7344909	2021-12-01	Lighthouse Lab in Milton Keynes	Wellcome Sanger Institute for the COVID-19 Genomics UK (COG-UK) Consortium	The Lighthouse Lab in Milton Keynes et al	?	?	?
England/MILK-2CC14FE/2021	EPI_ISL_7345035	2021-12-01	Lighthouse Lab in Milton Keynes	Wellcome Sanger Institute for the COVID-19 Genomics UK (COG-UK) Consortium	The Lighthouse Lab in Milton Keynes et al	?	?	?
England/MILK-2CC1528/2021	EPI_ISL_7344921	2021-12-01	Lighthouse Lab in Milton Keynes	Wellcome Sanger Institute for the COVID-19 Genomics UK (COG-UK) Consortium	The Lighthouse Lab in Milton Keynes et al	?	?	?
England/MILK-2CC1546/2021	EPI_ISL_7344977	2021-12-01	Lighthouse Lab in Milton Keynes	Wellcome Sanger Institute for the COVID-19 Genomics UK (COG-UK) Consortium	The Lighthouse Lab in Milton Keynes et al	?	?	?
England/MILK-2CC1573/2021	EPI_ISL_7345029	2021-12-01	Lighthouse Lab in Milton Keynes	Wellcome Sanger Institute for the COVID-19 Genomics UK (COG-UK) Consortium	The Lighthouse Lab in Milton Keynes et al	?	?	?
England/MILK-2CC15A0/2021	EPI_ISL_7345130	2021-12-01	Lighthouse Lab in Milton Keynes	Wellcome Sanger Institute for the COVID-19 Genomics UK (COG-UK) Consortium	The Lighthouse Lab in Milton Keynes et al	?	?	?
England/MILK-2CC15BF/2021	EPI_ISL_7344844	2021-12-01	Lighthouse Lab in Milton Keynes	Wellcome Sanger Institute for the COVID-19 Genomics UK (COG-UK) Consortium	The Lighthouse Lab in Milton Keynes et al	?	?	?
England/MILK-2CC15DD/2021	EPI_ISL_7345068	2021-12-01	Lighthouse Lab in Milton Keynes	Wellcome Sanger Institute for the COVID-19 Genomics UK (COG-UK) Consortium	The Lighthouse Lab in Milton Keynes et al	?	?	?
England/MILK-2CC15EC/2021	EPI_ISL_7345046	2021-12-01	Lighthouse Lab in Milton Keynes	Wellcome Sanger Institute for the COVID-19 Genomics UK (COG-UK) Consortium	The Lighthouse Lab in Milton Keynes et al	?	?	?
England/MILK-2CC1BF9/2021	EPI_ISL_7354569	2021-12-01	Lighthouse Lab in Milton Keynes	Wellcome Sanger Institute for the COVID-19 Genomics UK (COG-UK) Consortium	The Lighthouse Lab in Milton Keynes et al	?	?	?
England/MILK-2CC1C05/2021	EPI_ISL_7354592	2021-12-01	Lighthouse Lab in Milton Keynes	Wellcome Sanger Institute for the COVID-19 Genomics UK (COG-UK) Consortium	The Lighthouse Lab in Milton Keynes et al	?	?	?
England/MILK-2CC1C23/2021	EPI_ISL_7354541	2021-12-01	Lighthouse Lab in Milton Keynes	Wellcome Sanger Institute for the COVID-19 Genomics UK (COG-UK) Consortium	The Lighthouse Lab in Milton Keynes et al	?	?	?
England/MILK-2CC1C6F/2021	EPI_ISL_7354564	2021-12-01	Lighthouse Lab in Milton Keynes	Wellcome Sanger Institute for the COVID-19 Genomics UK (COG-UK) Consortium	The Lighthouse Lab in Milton Keynes et al	?	?	?
England/MILK-2CC1C8D/2021	EPI_ISL_7354501	2021-12-01	Lighthouse Lab in Milton Keynes	Wellcome Sanger Institute for the COVID-19 Genomics UK (COG-UK) Consortium	The Lighthouse Lab in Milton Keynes et al	?	?	?
England/MILK-2CC1C9C/2021	EPI_ISL_7354484	2021-12-01	Lighthouse Lab in Milton Keynes	Wellcome Sanger Institute for the COVID-19 Genomics UK (COG-UK) Consortium	The Lighthouse Lab in Milton Keynes et al	?	?	?
England/MILK-2CC1CC9/2021	EPI_ISL_7354827	2021-12-01	Lighthouse Lab in Milton Keynes	Wellcome Sanger Institute for the COVID-19 Genomics UK (COG-UK) Consortium	The Lighthouse Lab in Milton Keynes et al	?	?	?
England/MILK-2CC1D11/2021	EPI_ISL_7354480	2021-12-01	Lighthouse Lab in Milton Keynes	Wellcome Sanger Institute for the COVID-19 Genomics UK (COG-UK) Consortium	The Lighthouse Lab in Milton Keynes et al	?	?	?
England/MILK-2CC1D3F/2021	EPI_ISL_7354613	2021-12-01	Lighthouse Lab in Milton Keynes	Wellcome Sanger Institute for the COVID-19 Genomics UK (COG-UK) Consortium	The Lighthouse Lab in Milton Keynes et al	?	?	?
England/MILK-2CC1D4E/2021	EPI_ISL_7354787	2021-12-01	Lighthouse Lab in Milton Keynes	Wellcome Sanger Institute for the COVID-19 Genomics UK (COG-UK) Consortium	The Lighthouse Lab in Milton Keynes et al	?	?	?
England/MILK-2CC1D8A/2021	EPI_ISL_7354538	2021-12-01	Lighthouse Lab in Milton Keynes	Wellcome Sanger Institute for the COVID-19 Genomics UK (COG-UK) Consortium	The Lighthouse Lab in Milton Keynes et al	?	?	?
England/MILK-2CC1DA8/2021	EPI_ISL_7354671	2021-12-01	Lighthouse Lab in Milton Keynes	Wellcome Sanger Institute for the COVID-19 Genomics UK (COG-UK) Consortium	The Lighthouse Lab in Milton Keynes et al	?	?	?
England/MILK-2CC1E3C/2021	EPI_ISL_7354736	2021-12-01	Lighthouse Lab in Milton Keynes	Wellcome Sanger Institute for the COVID-19 Genomics UK (COG-UK) Consortium	The Lighthouse Lab in Milton Keynes et al	?	?	?
England/MILK-2CC1E4B/2021	EPI_ISL_7354710	2021-11-28	Lighthouse Lab in Milton Keynes	Wellcome Sanger Institute for the COVID-19 Genomics UK (COG-UK) Consortium	The Lighthouse Lab in Milton Keynes et al	?	?	?
England/MILK-2CC1E69/2021	EPI_ISL_7354654	2021-12-01	Lighthouse Lab in Milton Keynes	Wellcome Sanger Institute for the COVID-19 Genomics UK (COG-UK) Consortium	The Lighthouse Lab in Milton Keynes et al	?	?	?
England/MILK-2CC1E87/2021	EPI_ISL_7354801	2021-12-01	Lighthouse Lab in Milton Keynes	Wellcome Sanger Institute for the COVID-19 Genomics UK (COG-UK) Consortium	The Lighthouse Lab in Milton Keynes et al	?	?	?
England/MILK-2CC1E96/2021	EPI_ISL_7354535	2021-12-01	Lighthouse Lab in Milton Keynes	Wellcome Sanger Institute for the COVID-19 Genomics UK (COG-UK) Consortium	The Lighthouse Lab in Milton Keynes et al	?	?	?
England/MILK-2CC1EA5/2021	EPI_ISL_7354797	2021-12-01	Lighthouse Lab in Milton Keynes	Wellcome Sanger Institute for the COVID-19 Genomics UK (COG-UK) Consortium	The Lighthouse Lab in Milton Keynes et al	?	?	?
England/MILK-2CC1EF0/2021	EPI_ISL_7354593	2021-11-29	Lighthouse Lab in Milton Keynes	Wellcome Sanger Institute for the COVID-19 Genomics UK (COG-UK) Consortium	The Lighthouse Lab in Milton Keynes et al	?	?	?
England/MILK-2CC1F1B/2021	EPI_ISL_7354782	2021-11-30	Lighthouse Lab in Milton Keynes	Wellcome Sanger Institute for the COVID-19 Genomics UK (COG-UK) Consortium	The Lighthouse Lab in Milton Keynes et al	?	?	?
England/MILK-2CC1F48/2021	EPI_ISL_7354506	2021-11-30	Lighthouse Lab in Milton Keynes	Wellcome Sanger Institute for the COVID-19 Genomics UK (COG-UK) Consortium	The Lighthouse Lab in Milton Keynes et al	?	?	?
England/MILK-2CC1F75/2021	EPI_ISL_7354510	2021-12-01	Lighthouse Lab in Milton Keynes	Wellcome Sanger Institute for the COVID-19 Genomics UK (COG-UK) Consortium	The Lighthouse Lab in Milton Keynes et al	?	?	?
England/MILK-2CC1FB1/2021	EPI_ISL_7354727	2021-12-01	Lighthouse Lab in Milton Keynes	Wellcome Sanger Institute for the COVID-19 Genomics UK (COG-UK) Consortium	The Lighthouse Lab in Milton Keynes et al	?	?	?
England/MILK-2CC1FDF/2021	EPI_ISL_7354495	2021-12-01	Lighthouse Lab in Milton Keynes	Wellcome Sanger Institute for the COVID-19 Genomics UK (COG-UK) Consortium	The Lighthouse Lab in Milton Keynes et al	?	?	?
England/MILK-2CC1FFD/2021	EPI_ISL_7354494	2021-12-01	Lighthouse Lab in Milton Keynes	Wellcome Sanger Institute for the COVID-19 Genomics UK (COG-UK) Consortium	The Lighthouse Lab in Milton Keynes et al	?	?	?
England/MILK-2CC2008/2021	EPI_ISL_7354540	2021-12-01	Lighthouse Lab in Milton Keynes	Wellcome Sanger Institute for the COVID-19 Genomics UK (COG-UK) Consortium	The Lighthouse Lab in Milton Keynes et al	?	?	?
England/MILK-2CC2017/2021	EPI_ISL_7354691	2021-12-01	Lighthouse Lab in Milton Keynes	Wellcome Sanger Institute for the COVID-19 Genomics UK (COG-UK) Consortium	The Lighthouse Lab in Milton Keynes et al	?	?	?
England/MILK-2CC2026/2021	EPI_ISL_7354561	2021-12-01	Lighthouse Lab in Milton Keynes	Wellcome Sanger Institute for the COVID-19 Genomics UK (COG-UK) Consortium	The Lighthouse Lab in Milton Keynes et al	?	?	?
England/MILK-2CC2044/2021	EPI_ISL_7354524	2021-12-01	Lighthouse Lab in Milton Keynes	Wellcome Sanger Institute for the COVID-19 Genomics UK (COG-UK) Consortium	The Lighthouse Lab in Milton Keynes et al	?	?	?
England/MILK-2CC2062/2021	EPI_ISL_7354555	2021-11-30	Lighthouse Lab in Milton Keynes	Wellcome Sanger Institute for the COVID-19 Genomics UK (COG-UK) Consortium	The Lighthouse Lab in Milton Keynes et al	?	?	?
England/MILK-2CC20AE/2021	EPI_ISL_7354603	2021-12-01	Lighthouse Lab in Milton Keynes	Wellcome Sanger Institute for the COVID-19 Genomics UK (COG-UK) Consortium	The Lighthouse Lab in Milton Keynes et al	?	?	?
England/MILK-2CC20BD/2021	EPI_ISL_7354533	2021-12-01	Lighthouse Lab in Milton Keynes	Wellcome Sanger Institute for the COVID-19 Genomics UK (COG-UK) Consortium	The Lighthouse Lab in Milton Keynes et al	?	?	?
England/MILK-2CC20CC/2021	EPI_ISL_7354815	2021-12-01	Lighthouse Lab in Milton Keynes	Wellcome Sanger Institute for the COVID-19 Genomics UK (COG-UK) Consortium	The Lighthouse Lab in Milton Keynes et al	?	?	?
England/MILK-2CC2141/2021	EPI_ISL_7354751	2021-11-30	Lighthouse Lab in Milton Keynes	Wellcome Sanger Institute for the COVID-19 Genomics UK (COG-UK) Consortium	The Lighthouse Lab in Milton Keynes et al	?	?	?
England/MILK-2CC216F/2021	EPI_ISL_7354580	2021-12-01	Lighthouse Lab in Milton Keynes	Wellcome Sanger Institute for the COVID-19 Genomics UK (COG-UK) Consortium	The Lighthouse Lab in Milton Keynes et al	?	?	?
England/MILK-2CC217E/2021	EPI_ISL_7354642	2021-12-01	Lighthouse Lab in Milton Keynes	Wellcome Sanger Institute for the COVID-19 Genomics UK (COG-UK) Consortium	The Lighthouse Lab in Milton Keynes et al	?	?	?
England/MILK-2CC218D/2021	EPI_ISL_7354758	2021-12-01	Lighthouse Lab in Milton Keynes	Wellcome Sanger Institute for the COVID-19 Genomics UK (COG-UK) Consortium	The Lighthouse Lab in Milton Keynes et al	?	?	?
England/MILK-2CC219C/2021	EPI_ISL_7354532	2021-12-01	Lighthouse Lab in Milton Keynes	Wellcome Sanger Institute for the COVID-19 Genomics UK (COG-UK) Consortium	The Lighthouse Lab in Milton Keynes et al	?	?	?
England/MILK-2CC2D89/2021	EPI_ISL_7354791	2021-11-30	Lighthouse Lab in Milton Keynes	Wellcome Sanger Institute for the COVID-19 Genomics UK (COG-UK) Consortium	The Lighthouse Lab in Milton Keynes et al	?	?	?
England/MILK-2CC2DC5/2021	EPI_ISL_7354728	2021-12-01	Lighthouse Lab in Milton Keynes	Wellcome Sanger Institute for the COVID-19 Genomics UK (COG-UK) Consortium	The Lighthouse Lab in Milton Keynes et al	?	?	?
England/MILK-2CC2E1D/2021	EPI_ISL_7354523	2021-12-01	Lighthouse Lab in Milton Keynes	Wellcome Sanger Institute for the COVID-19 Genomics UK (COG-UK) Consortium	The Lighthouse Lab in Milton Keynes et al	?	?	?
England/MILK-2CC2E3B/2021	EPI_ISL_7354651	2021-11-29	Lighthouse Lab in Milton Keynes	Wellcome Sanger Institute for the COVID-19 Genomics UK (COG-UK) Consortium	The Lighthouse Lab in Milton Keynes et al	?	?	?
England/MILK-2CC2E4A/2021	EPI_ISL_7354757	2021-12-01	Lighthouse Lab in Milton Keynes	Wellcome Sanger Institute for the COVID-19 Genomics UK (COG-UK) Consortium	The Lighthouse Lab in Milton Keynes et al	?	?	?
England/MILK-2CC2E77/2021	EPI_ISL_7354560	2021-12-01	Lighthouse Lab in Milton Keynes	Wellcome Sanger Institute for the COVID-19 Genomics UK (COG-UK) Consortium	The Lighthouse Lab in Milton Keynes et al	?	?	?
England/MILK-2CC2E86/2021	EPI_ISL_7354633	2021-12-01	Lighthouse Lab in Milton Keynes	Wellcome Sanger Institute for the COVID-19 Genomics UK (COG-UK) Consortium	The Lighthouse Lab in Milton Keynes et al	?	?	?
England/MILK-2CC2EA4/2021	EPI_ISL_7354625	2021-12-01	Lighthouse Lab in Milton Keynes	Wellcome Sanger Institute for the COVID-19 Genomics UK (COG-UK) Consortium	The Lighthouse Lab in Milton Keynes et al	?	?	?
England/MILK-2CC2EC2/2021	EPI_ISL_7354483	2021-12-01	Lighthouse Lab in Milton Keynes	Wellcome Sanger Institute for the COVID-19 Genomics UK (COG-UK) Consortium	The Lighthouse Lab in Milton Keynes et al	?	?	?
England/MILK-2CC2ED1/2021	EPI_ISL_7354712	2021-12-01	Lighthouse Lab in Milton Keynes	Wellcome Sanger Institute for the COVID-19 Genomics UK (COG-UK) Consortium	The Lighthouse Lab in Milton Keynes et al	?	?	?
England/MILK-2CC2F1A/2021	EPI_ISL_7354659	2021-12-01	Lighthouse Lab in Milton Keynes	Wellcome Sanger Institute for the COVID-19 Genomics UK (COG-UK) Consortium	The Lighthouse Lab in Milton Keynes et al	?	?	?
England/MILK-2CC2F83/2021	EPI_ISL_7354493	2021-12-01	Lighthouse Lab in Milton Keynes	Wellcome Sanger Institute for the COVID-19 Genomics UK (COG-UK) Consortium	The Lighthouse Lab in Milton Keynes et al	?	?	?
England/MILK-2CC3016/2021	EPI_ISL_7354700	2021-12-01	Lighthouse Lab in Milton Keynes	Wellcome Sanger Institute for the COVID-19 Genomics UK (COG-UK) Consortium	The Lighthouse Lab in Milton Keynes et al	?	?	?
England/MILK-2CC3034/2021	EPI_ISL_7354497	2021-12-01	Lighthouse Lab in Milton Keynes	Wellcome Sanger Institute for the COVID-19 Genomics UK (COG-UK) Consortium	The Lighthouse Lab in Milton Keynes et al	?	?	?
England/MILK-2CC3043/2021	EPI_ISL_7354732	2021-11-29	Lighthouse Lab in Milton Keynes	Wellcome Sanger Institute for the COVID-19 Genomics UK (COG-UK) Consortium	The Lighthouse Lab in Milton Keynes et al	?	?	?
England/MILK-2CC3052/2021	EPI_ISL_7354694	2021-11-29	Lighthouse Lab in Milton Keynes	Wellcome Sanger Institute for the COVID-19 Genomics UK (COG-UK) Consortium	The Lighthouse Lab in Milton Keynes et al	?	?	?
England/MILK-2CC3070/2021	EPI_ISL_7354730	2021-12-01	Lighthouse Lab in Milton Keynes	Wellcome Sanger Institute for the COVID-19 Genomics UK (COG-UK) Consortium	The Lighthouse Lab in Milton Keynes et al	?	?	?
England/MILK-2CC308F/2021	EPI_ISL_7354725	2021-12-01	Lighthouse Lab in Milton Keynes	Wellcome Sanger Institute for the COVID-19 Genomics UK (COG-UK) Consortium	The Lighthouse Lab in Milton Keynes et al	?	?	?
England/MILK-2CC30BC/2021	EPI_ISL_7354562	2021-12-01	Lighthouse Lab in Milton Keynes	Wellcome Sanger Institute for the COVID-19 Genomics UK (COG-UK) Consortium	The Lighthouse Lab in Milton Keynes et al	?	?	?
England/MILK-2CC30DA/2021	EPI_ISL_7354812	2021-12-01	Lighthouse Lab in Milton Keynes	Wellcome Sanger Institute for the COVID-19 Genomics UK (COG-UK) Consortium	The Lighthouse Lab in Milton Keynes et al	?	?	?
England/MILK-2CC3104/2021	EPI_ISL_7354763	2021-12-01	Lighthouse Lab in Milton Keynes	Wellcome Sanger Institute for the COVID-19 Genomics UK (COG-UK) Consortium	The Lighthouse Lab in Milton Keynes et al	?	?	?
England/MILK-2CC3131/2021	EPI_ISL_7354567	2021-12-01	Lighthouse Lab in Milton Keynes	Wellcome Sanger Institute for the COVID-19 Genomics UK (COG-UK) Consortium	The Lighthouse Lab in Milton Keynes et al	?	?	?
England/MILK-2CC319B/2021	EPI_ISL_7354698	2021-12-01	Lighthouse Lab in Milton Keynes	Wellcome Sanger Institute for the COVID-19 Genomics UK (COG-UK) Consortium	The Lighthouse Lab in Milton Keynes et al	?	?	?
England/MILK-2CC31AA/2021	EPI_ISL_7354746	2021-12-01	Lighthouse Lab in Milton Keynes	Wellcome Sanger Institute for the COVID-19 Genomics UK (COG-UK) Consortium	The Lighthouse Lab in Milton Keynes et al	?	?	?
England/MILK-2CC31F5/2021	EPI_ISL_7354641	2021-12-01	Lighthouse Lab in Milton Keynes	Wellcome Sanger Institute for the COVID-19 Genomics UK (COG-UK) Consortium	The Lighthouse Lab in Milton Keynes et al	?	?	?
England/MILK-2CC3210/2021	EPI_ISL_7354539	2021-12-01	Lighthouse Lab in Milton Keynes	Wellcome Sanger Institute for the COVID-19 Genomics UK (COG-UK) Consortium	The Lighthouse Lab in Milton Keynes et al	?	?	?
England/MILK-2CC323E/2021	EPI_ISL_7354612	2021-12-01	Lighthouse Lab in Milton Keynes	Wellcome Sanger Institute for the COVID-19 Genomics UK (COG-UK) Consortium	The Lighthouse Lab in Milton Keynes et al	?	?	?
England/MILK-2CC32C5/2021	EPI_ISL_7354604	2021-12-01	Lighthouse Lab in Milton Keynes	Wellcome Sanger Institute for the COVID-19 Genomics UK (COG-UK) Consortium	The Lighthouse Lab in Milton Keynes et al	?	?	?
England/MILK-2CC32D4/2021	EPI_ISL_7354512	2021-12-01	Lighthouse Lab in Milton Keynes	Wellcome Sanger Institute for the COVID-19 Genomics UK (COG-UK) Consortium	The Lighthouse Lab in Milton Keynes et al	?	?	?
England/MILK-2CC332C/2021	EPI_ISL_7354697	2021-12-01	Lighthouse Lab in Milton Keynes	Wellcome Sanger Institute for the COVID-19 Genomics UK (COG-UK) Consortium	The Lighthouse Lab in Milton Keynes et al	?	?	?
England/MILK-2CC3948/2021	EPI_ISL_7354536	2021-12-01	Lighthouse Lab in Milton Keynes	Wellcome Sanger Institute for the COVID-19 Genomics UK (COG-UK) Consortium	The Lighthouse Lab in Milton Keynes et al	?	?	?
England/MILK-2CC3984/2021	EPI_ISL_7354668	2021-11-30	Lighthouse Lab in Milton Keynes	Wellcome Sanger Institute for the COVID-19 Genomics UK (COG-UK) Consortium	The Lighthouse Lab in Milton Keynes et al	?	?	?
England/MILK-2CC3993/2021	EPI_ISL_7354619	2021-11-30	Lighthouse Lab in Milton Keynes	Wellcome Sanger Institute for the COVID-19 Genomics UK (COG-UK) Consortium	The Lighthouse Lab in Milton Keynes et al	?	?	?
England/MILK-2CC39DF/2021	EPI_ISL_7354695	2021-12-01	Lighthouse Lab in Milton Keynes	Wellcome Sanger Institute for the COVID-19 Genomics UK (COG-UK) Consortium	The Lighthouse Lab in Milton Keynes et al	?	?	?
England/MILK-2CC39FD/2021	EPI_ISL_7354637	2021-11-30	Lighthouse Lab in Milton Keynes	Wellcome Sanger Institute for the COVID-19 Genomics UK (COG-UK) Consortium	The Lighthouse Lab in Milton Keynes et al	?	?	?
England/MILK-2CC3AAF/2021	EPI_ISL_7354554	2021-12-01	Lighthouse Lab in Milton Keynes	Wellcome Sanger Institute for the COVID-19 Genomics UK (COG-UK) Consortium	The Lighthouse Lab in Milton Keynes et al	?	?	?
England/MILK-2CC3AFA/2021	EPI_ISL_7354676	2021-11-30	Lighthouse Lab in Milton Keynes	Wellcome Sanger Institute for the COVID-19 Genomics UK (COG-UK) Consortium	The Lighthouse Lab in Milton Keynes et al	?	?	?
England/MILK-2CC3B06/2021	EPI_ISL_7354737	2021-12-01	Lighthouse Lab in Milton Keynes	Wellcome Sanger Institute for the COVID-19 Genomics UK (COG-UK) Consortium	The Lighthouse Lab in Milton Keynes et al	?	?	?
England/MILK-2CC3B60/2021	EPI_ISL_7354511	2021-11-30	Lighthouse Lab in Milton Keynes	Wellcome Sanger Institute for the COVID-19 Genomics UK (COG-UK) Consortium	The Lighthouse Lab in Milton Keynes et al	?	?	?
England/MILK-2CC3B9D/2021	EPI_ISL_7354573	2021-11-29	Lighthouse Lab in Milton Keynes	Wellcome Sanger Institute for the COVID-19 Genomics UK (COG-UK) Consortium	The Lighthouse Lab in Milton Keynes et al	?	?	?
England/MILK-2CC3C30/2021	EPI_ISL_7354544	2021-11-30	Lighthouse Lab in Milton Keynes	Wellcome Sanger Institute for the COVID-19 Genomics UK (COG-UK) Consortium	The Lighthouse Lab in Milton Keynes et al	?	?	?
England/MILK-2CC3C6D/2021	EPI_ISL_7354776	2021-12-01	Lighthouse Lab in Milton Keynes	Wellcome Sanger Institute for the COVID-19 Genomics UK (COG-UK) Consortium	The Lighthouse Lab in Milton Keynes et al	?	?	?
England/MILK-2CC3CA9/2021	EPI_ISL_7354795	2021-11-30	Lighthouse Lab in Milton Keynes	Wellcome Sanger Institute for the COVID-19 Genomics UK (COG-UK) Consortium	The Lighthouse Lab in Milton Keynes et al	?	?	?
England/MILK-2CC3CB8/2021	EPI_ISL_7354585	2021-11-30	Lighthouse Lab in Milton Keynes	Wellcome Sanger Institute for the COVID-19 Genomics UK (COG-UK) Consortium	The Lighthouse Lab in Milton Keynes et al	?	?	?
England/MILK-2CC3CF4/2021	EPI_ISL_7354823	2021-11-30	Lighthouse Lab in Milton Keynes	Wellcome Sanger Institute for the COVID-19 Genomics UK (COG-UK) Consortium	The Lighthouse Lab in Milton Keynes et al	?	?	?
England/MILK-2CC3D1F/2021	EPI_ISL_7354788	2021-11-30	Lighthouse Lab in Milton Keynes	Wellcome Sanger Institute for the COVID-19 Genomics UK (COG-UK) Consortium	The Lighthouse Lab in Milton Keynes et al	?	?	?
England/MILK-2CC3D88/2021	EPI_ISL_7684586	2021-12-03	Lighthouse Lab in Milton Keynes	Wellcome Sanger Institute for the COVID-19 Genomics UK (COG-UK) Consortium	The Lighthouse Lab in Milton Keynes et al	?	?	?
England/MILK-2CC3DA6/2021	EPI_ISL_7354566	2021-11-30	Lighthouse Lab in Milton Keynes	Wellcome Sanger Institute for the COVID-19 Genomics UK (COG-UK) Consortium	The Lighthouse Lab in Milton Keynes et al	?	?	?
England/MILK-2CC3DD3/2021	EPI_ISL_7354648	2021-11-30	Lighthouse Lab in Milton Keynes	Wellcome Sanger Institute for the COVID-19 Genomics UK (COG-UK) Consortium	The Lighthouse Lab in Milton Keynes et al	?	?	?
England/MILK-2CC3E0D/2021	EPI_ISL_7354672	2021-11-29	Lighthouse Lab in Milton Keynes	Wellcome Sanger Institute for the COVID-19 Genomics UK (COG-UK) Consortium	The Lighthouse Lab in Milton Keynes et al	?	?	?
England/MILK-2CC3E2B/2021	EPI_ISL_7354720	2021-11-30	Lighthouse Lab in Milton Keynes	Wellcome Sanger Institute for the COVID-19 Genomics UK (COG-UK) Consortium	The Lighthouse Lab in Milton Keynes et al	?	?	?
England/MILK-2CC3F0A/2021	EPI_ISL_7354543	2021-12-01	Lighthouse Lab in Milton Keynes	Wellcome Sanger Institute for the COVID-19 Genomics UK (COG-UK) Consortium	The Lighthouse Lab in Milton Keynes et al	?	?	?
England/MILK-2CC3F28/2021	EPI_ISL_7354558	2021-12-01	Lighthouse Lab in Milton Keynes	Wellcome Sanger Institute for the COVID-19 Genomics UK (COG-UK) Consortium	The Lighthouse Lab in Milton Keynes et al	?	?	?
England/MILK-2CC3F64/2021	EPI_ISL_7354810	2021-12-01	Lighthouse Lab in Milton Keynes	Wellcome Sanger Institute for the COVID-19 Genomics UK (COG-UK) Consortium	The Lighthouse Lab in Milton Keynes et al	?	?	?
England/MILK-2CC3FCE/2021	EPI_ISL_7354673	2021-12-01	Lighthouse Lab in Milton Keynes	Wellcome Sanger Institute for the COVID-19 Genomics UK (COG-UK) Consortium	The Lighthouse Lab in Milton Keynes et al	?	?	?
England/MILK-2CC4006/2021	EPI_ISL_7354674	2021-12-01	Lighthouse Lab in Milton Keynes	Wellcome Sanger Institute for the COVID-19 Genomics UK (COG-UK) Consortium	The Lighthouse Lab in Milton Keynes et al	?	?	?
England/MILK-2CC4015/2021	EPI_ISL_7354706	2021-12-01	Lighthouse Lab in Milton Keynes	Wellcome Sanger Institute for the COVID-19 Genomics UK (COG-UK) Consortium	The Lighthouse Lab in Milton Keynes et al	?	?	?
England/MILK-2CC409D/2021	EPI_ISL_7354774	2021-12-01	Lighthouse Lab in Milton Keynes	Wellcome Sanger Institute for the COVID-19 Genomics UK (COG-UK) Consortium	The Lighthouse Lab in Milton Keynes et al	?	?	?
England/MILK-2CC4103/2021	EPI_ISL_7354704	2021-12-01	Lighthouse Lab in Milton Keynes	Wellcome Sanger Institute for the COVID-19 Genomics UK (COG-UK) Consortium	The Lighthouse Lab in Milton Keynes et al	?	?	?
England/MILK-2CC4121/2021	EPI_ISL_7354820	2021-12-01	Lighthouse Lab in Milton Keynes	Wellcome Sanger Institute for the COVID-19 Genomics UK (COG-UK) Consortium	The Lighthouse Lab in Milton Keynes et al	?	?	?
England/MILK-2CC414F/2021	EPI_ISL_7354546	2021-12-01	Lighthouse Lab in Milton Keynes	Wellcome Sanger Institute for the COVID-19 Genomics UK (COG-UK) Consortium	The Lighthouse Lab in Milton Keynes et al	?	?	?
England/MILK-2CC415E/2021	EPI_ISL_7354765	2021-12-01	Lighthouse Lab in Milton Keynes	Wellcome Sanger Institute for the COVID-19 Genomics UK (COG-UK) Consortium	The Lighthouse Lab in Milton Keynes et al	?	?	?
England/MILK-2CC417C/2021	EPI_ISL_7354702	2021-12-01	Lighthouse Lab in Milton Keynes	Wellcome Sanger Institute for the COVID-19 Genomics UK (COG-UK) Consortium	The Lighthouse Lab in Milton Keynes et al	?	?	?
England/MILK-2CC418B/2021	EPI_ISL_7354482	2021-12-01	Lighthouse Lab in Milton Keynes	Wellcome Sanger Institute for the COVID-19 Genomics UK (COG-UK) Consortium	The Lighthouse Lab in Milton Keynes et al	?	?	?
England/MILK-2CC419A/2021	EPI_ISL_7354630	2021-12-01	Lighthouse Lab in Milton Keynes	Wellcome Sanger Institute for the COVID-19 Genomics UK (COG-UK) Consortium	The Lighthouse Lab in Milton Keynes et al	?	?	?
England/MILK-2CC41D6/2021	EPI_ISL_7354643	2021-12-01	Lighthouse Lab in Milton Keynes	Wellcome Sanger Institute for the COVID-19 Genomics UK (COG-UK) Consortium	The Lighthouse Lab in Milton Keynes et al	?	?	?
England/MILK-2CC41F4/2021	EPI_ISL_7354602	2021-12-01	Lighthouse Lab in Milton Keynes	Wellcome Sanger Institute for the COVID-19 Genomics UK (COG-UK) Consortium	The Lighthouse Lab in Milton Keynes et al	?	?	?
England/MILK-2CC421F/2021	EPI_ISL_7354723	2021-12-01	Lighthouse Lab in Milton Keynes	Wellcome Sanger Institute for the COVID-19 Genomics UK (COG-UK) Consortium	The Lighthouse Lab in Milton Keynes et al	?	?	?
England/MILK-2CC425B/2021	EPI_ISL_7354537	2021-12-01	Lighthouse Lab in Milton Keynes	Wellcome Sanger Institute for the COVID-19 Genomics UK (COG-UK) Consortium	The Lighthouse Lab in Milton Keynes et al	?	?	?
England/MILK-2CC4279/2021	EPI_ISL_7354490	2021-12-01	Lighthouse Lab in Milton Keynes	Wellcome Sanger Institute for the COVID-19 Genomics UK (COG-UK) Consortium	The Lighthouse Lab in Milton Keynes et al	?	?	?
England/MILK-2CC42C4/2021	EPI_ISL_7354607	2021-12-01	Lighthouse Lab in Milton Keynes	Wellcome Sanger Institute for the COVID-19 Genomics UK (COG-UK) Consortium	The Lighthouse Lab in Milton Keynes et al	?	?	?
England/MILK-2CC433A/2021	EPI_ISL_7354489	2021-12-01	Lighthouse Lab in Milton Keynes	Wellcome Sanger Institute for the COVID-19 Genomics UK (COG-UK) Consortium	The Lighthouse Lab in Milton Keynes et al	?	?	?
England/MILK-2CC4349/2021	EPI_ISL_7354626	2021-11-30	Lighthouse Lab in Milton Keynes	Wellcome Sanger Institute for the COVID-19 Genomics UK (COG-UK) Consortium	The Lighthouse Lab in Milton Keynes et al	?	?	?
England/MILK-2CC4376/2021	EPI_ISL_7354622	2021-12-01	Lighthouse Lab in Milton Keynes	Wellcome Sanger Institute for the COVID-19 Genomics UK (COG-UK) Consortium	The Lighthouse Lab in Milton Keynes et al	?	?	?
England/MILK-2CC43EF/2021	EPI_ISL_7354507	2021-12-01	Lighthouse Lab in Milton Keynes	Wellcome Sanger Institute for the COVID-19 Genomics UK (COG-UK) Consortium	The Lighthouse Lab in Milton Keynes et al	?	?	?
England/MILK-2CC440A/2021	EPI_ISL_7354754	2021-12-01	Lighthouse Lab in Milton Keynes	Wellcome Sanger Institute for the COVID-19 Genomics UK (COG-UK) Consortium	The Lighthouse Lab in Milton Keynes et al	?	?	?
England/MILK-2CC4455/2021	EPI_ISL_7354769	2021-12-01	Lighthouse Lab in Milton Keynes	Wellcome Sanger Institute for the COVID-19 Genomics UK (COG-UK) Consortium	The Lighthouse Lab in Milton Keynes et al	?	?	?
England/MILK-2CC4482/2021	EPI_ISL_7354688	2021-12-01	Lighthouse Lab in Milton Keynes	Wellcome Sanger Institute for the COVID-19 Genomics UK (COG-UK) Consortium	The Lighthouse Lab in Milton Keynes et al	?	?	?
England/MILK-2CC44DD/2021	EPI_ISL_7354611	2021-12-01	Lighthouse Lab in Milton Keynes	Wellcome Sanger Institute for the COVID-19 Genomics UK (COG-UK) Consortium	The Lighthouse Lab in Milton Keynes et al	?	?	?
England/MILK-2CC44FB/2021	EPI_ISL_7354692	2021-12-01	Lighthouse Lab in Milton Keynes	Wellcome Sanger Institute for the COVID-19 Genomics UK (COG-UK) Consortium	The Lighthouse Lab in Milton Keynes et al	?	?	?
England/MILK-2CC56B8/2021	EPI_ISL_7340547	2021-11-30	Lighthouse Lab in Milton Keynes	Wellcome Sanger Institute for the COVID-19 Genomics UK (COG-UK) Consortium	The Lighthouse Lab in Milton Keynes et al	?	?	?
England/MILK-2CC56C7/2021	EPI_ISL_7340335	2021-11-29	Lighthouse Lab in Milton Keynes	Wellcome Sanger Institute for the COVID-19 Genomics UK (COG-UK) Consortium	The Lighthouse Lab in Milton Keynes et al	?	?	?
England/MILK-2CC56E5/2021	EPI_ISL_7340763	2021-12-01	Lighthouse Lab in Milton Keynes	Wellcome Sanger Institute for the COVID-19 Genomics UK (COG-UK) Consortium	The Lighthouse Lab in Milton Keynes et al	?	?	?
England/MILK-2CC5700/2021	EPI_ISL_7341305	2021-11-30	Lighthouse Lab in Milton Keynes	Wellcome Sanger Institute for the COVID-19 Genomics UK (COG-UK) Consortium	The Lighthouse Lab in Milton Keynes et al	?	?	?
England/MILK-2CC571F/2021	EPI_ISL_7340577	2021-12-01	Lighthouse Lab in Milton Keynes	Wellcome Sanger Institute for the COVID-19 Genomics UK (COG-UK) Consortium	The Lighthouse Lab in Milton Keynes et al	?	?	?
England/MILK-2CC572E/2021	EPI_ISL_7341095	2021-12-01	Lighthouse Lab in Milton Keynes	Wellcome Sanger Institute for the COVID-19 Genomics UK (COG-UK) Consortium	The Lighthouse Lab in Milton Keynes et al	?	?	?
England/MILK-2CC574C/2021	EPI_ISL_7340026	2021-12-01	Lighthouse Lab in Milton Keynes	Wellcome Sanger Institute for the COVID-19 Genomics UK (COG-UK) Consortium	The Lighthouse Lab in Milton Keynes et al	?	?	?
England/MILK-2CC576A/2021	EPI_ISL_7339934	2021-11-30	Lighthouse Lab in Milton Keynes	Wellcome Sanger Institute for the COVID-19 Genomics UK (COG-UK) Consortium	The Lighthouse Lab in Milton Keynes et al	?	?	?
England/MILK-2CC5779/2021	EPI_ISL_7340725	2021-11-30	Lighthouse Lab in Milton Keynes	Wellcome Sanger Institute for the COVID-19 Genomics UK (COG-UK) Consortium	The Lighthouse Lab in Milton Keynes et al	?	?	?
England/MILK-2CC57A6/2021	EPI_ISL_7340822	2021-12-01	Lighthouse Lab in Milton Keynes	Wellcome Sanger Institute for the COVID-19 Genomics UK (COG-UK) Consortium	The Lighthouse Lab in Milton Keynes et al	?	?	?
England/MILK-2CC57E2/2021	EPI_ISL_7340196	2021-11-30	Lighthouse Lab in Milton Keynes	Wellcome Sanger Institute for the COVID-19 Genomics UK (COG-UK) Consortium	The Lighthouse Lab in Milton Keynes et al	?	?	?
England/MILK-2CC5849/2021	EPI_ISL_7340511	2021-11-30	Lighthouse Lab in Milton Keynes	Wellcome Sanger Institute for the COVID-19 Genomics UK (COG-UK) Consortium	The Lighthouse Lab in Milton Keynes et al	?	?	?
England/MILK-2CC5858/2021	EPI_ISL_7339866	2021-12-01	Lighthouse Lab in Milton Keynes	Wellcome Sanger Institute for the COVID-19 Genomics UK (COG-UK) Consortium	The Lighthouse Lab in Milton Keynes et al	?	?	?
England/MILK-2CC5876/2021	EPI_ISL_7340731	2021-11-30	Lighthouse Lab in Milton Keynes	Wellcome Sanger Institute for the COVID-19 Genomics UK (COG-UK) Consortium	The Lighthouse Lab in Milton Keynes et al	?	?	?
England/MILK-2CC5885/2021	EPI_ISL_7340268	2021-11-30	Lighthouse Lab in Milton Keynes	Wellcome Sanger Institute for the COVID-19 Genomics UK (COG-UK) Consortium	The Lighthouse Lab in Milton Keynes et al	?	?	?
England/MILK-2CC58A3/2021	EPI_ISL_7340913	2021-11-30	Lighthouse Lab in Milton Keynes	Wellcome Sanger Institute for the COVID-19 Genomics UK (COG-UK) Consortium	The Lighthouse Lab in Milton Keynes et al	?	?	?
England/MILK-2CC58B2/2021	EPI_ISL_7340406	2021-11-30	Lighthouse Lab in Milton Keynes	Wellcome Sanger Institute for the COVID-19 Genomics UK (COG-UK) Consortium	The Lighthouse Lab in Milton Keynes et al	?	?	?
England/MILK-2CC58C1/2021	EPI_ISL_7339916	2021-11-30	Lighthouse Lab in Milton Keynes	Wellcome Sanger Institute for the COVID-19 Genomics UK (COG-UK) Consortium	The Lighthouse Lab in Milton Keynes et al	?	?	?
England/MILK-2CC58D0/2021	EPI_ISL_7341220	2021-12-01	Lighthouse Lab in Milton Keynes	Wellcome Sanger Institute for the COVID-19 Genomics UK (COG-UK) Consortium	The Lighthouse Lab in Milton Keynes et al	?	?	?
England/MILK-2CC58EF/2021	EPI_ISL_7340243	2021-11-30	Lighthouse Lab in Milton Keynes	Wellcome Sanger Institute for the COVID-19 Genomics UK (COG-UK) Consortium	The Lighthouse Lab in Milton Keynes et al	?	?	?
England/MILK-2CC58FE/2021	EPI_ISL_7340208	2021-12-01	Lighthouse Lab in Milton Keynes	Wellcome Sanger Institute for the COVID-19 Genomics UK (COG-UK) Consortium	The Lighthouse Lab in Milton Keynes et al	?	?	?
England/MILK-2CC5946/2021	EPI_ISL_7340301	2021-12-01	Lighthouse Lab in Milton Keynes	Wellcome Sanger Institute for the COVID-19 Genomics UK (COG-UK) Consortium	The Lighthouse Lab in Milton Keynes et al	?	?	?
England/MILK-2CC5982/2021	EPI_ISL_7340235	2021-12-01	Lighthouse Lab in Milton Keynes	Wellcome Sanger Institute for the COVID-19 Genomics UK (COG-UK) Consortium	The Lighthouse Lab in Milton Keynes et al	?	?	?
England/MILK-2CC59BF/2021	EPI_ISL_7341251	2021-12-01	Lighthouse Lab in Milton Keynes	Wellcome Sanger Institute for the COVID-19 Genomics UK (COG-UK) Consortium	The Lighthouse Lab in Milton Keynes et al	?	?	?
England/MILK-2CC59DD/2021	EPI_ISL_7341340	2021-11-30	Lighthouse Lab in Milton Keynes	Wellcome Sanger Institute for the COVID-19 Genomics UK (COG-UK) Consortium	The Lighthouse Lab in Milton Keynes et al	?	?	?
England/MILK-2CC59FB/2021	EPI_ISL_7339887	2021-12-01	Lighthouse Lab in Milton Keynes	Wellcome Sanger Institute for the COVID-19 Genomics UK (COG-UK) Consortium	The Lighthouse Lab in Milton Keynes et al	?	?	?
England/MILK-2CC5A07/2021	EPI_ISL_7341306	2021-11-30	Lighthouse Lab in Milton Keynes	Wellcome Sanger Institute for the COVID-19 Genomics UK (COG-UK) Consortium	The Lighthouse Lab in Milton Keynes et al	?	?	?
England/MILK-2CC5A25/2021	EPI_ISL_7341171	2021-12-01	Lighthouse Lab in Milton Keynes	Wellcome Sanger Institute for the COVID-19 Genomics UK (COG-UK) Consortium	The Lighthouse Lab in Milton Keynes et al	?	?	?
England/MILK-2CC5A8F/2021	EPI_ISL_7340117	2021-12-01	Lighthouse Lab in Milton Keynes	Wellcome Sanger Institute for the COVID-19 Genomics UK (COG-UK) Consortium	The Lighthouse Lab in Milton Keynes et al	?	?	?
England/MILK-2CC5AE9/2021	EPI_ISL_7341253	2021-12-01	Lighthouse Lab in Milton Keynes	Wellcome Sanger Institute for the COVID-19 Genomics UK (COG-UK) Consortium	The Lighthouse Lab in Milton Keynes et al	?	?	?
England/MILK-2CC5B5F/2021	EPI_ISL_7340031	2021-12-01	Lighthouse Lab in Milton Keynes	Wellcome Sanger Institute for the COVID-19 Genomics UK (COG-UK) Consortium	The Lighthouse Lab in Milton Keynes et al	?	?	?
England/MILK-2CC5B8C/2021	EPI_ISL_7341341	2021-11-29	Lighthouse Lab in Milton Keynes	Wellcome Sanger Institute for the COVID-19 Genomics UK (COG-UK) Consortium	The Lighthouse Lab in Milton Keynes et al	?	?	?
England/MILK-2CC5B9B/2021	EPI_ISL_7340039	2021-12-01	Lighthouse Lab in Milton Keynes	Wellcome Sanger Institute for the COVID-19 Genomics UK (COG-UK) Consortium	The Lighthouse Lab in Milton Keynes et al	?	?	?
England/MILK-2CC5BB9/2021	EPI_ISL_7340711	2021-11-29	Lighthouse Lab in Milton Keynes	Wellcome Sanger Institute for the COVID-19 Genomics UK (COG-UK) Consortium	The Lighthouse Lab in Milton Keynes et al	?	?	?
England/MILK-2CC5BD7/2021	EPI_ISL_7340142	2021-12-01	Lighthouse Lab in Milton Keynes	Wellcome Sanger Institute for the COVID-19 Genomics UK (COG-UK) Consortium	The Lighthouse Lab in Milton Keynes et al	?	?	?
England/MILK-2CC5BE6/2021	EPI_ISL_7340661	2021-12-01	Lighthouse Lab in Milton Keynes	Wellcome Sanger Institute for the COVID-19 Genomics UK (COG-UK) Consortium	The Lighthouse Lab in Milton Keynes et al	?	?	?
England/MILK-2CC5C2F/2021	EPI_ISL_7340974	2021-11-30	Lighthouse Lab in Milton Keynes	Wellcome Sanger Institute for the COVID-19 Genomics UK (COG-UK) Consortium	The Lighthouse Lab in Milton Keynes et al	?	?	?
England/MILK-2CC5C4D/2021	EPI_ISL_7340216	2021-12-01	Lighthouse Lab in Milton Keynes	Wellcome Sanger Institute for the COVID-19 Genomics UK (COG-UK) Consortium	The Lighthouse Lab in Milton Keynes et al	?	?	?
England/MILK-2CC5C5C/2021	EPI_ISL_7340110	2021-12-01	Lighthouse Lab in Milton Keynes	Wellcome Sanger Institute for the COVID-19 Genomics UK (COG-UK) Consortium	The Lighthouse Lab in Milton Keynes et al	?	?	?
England/MILK-2CC5C7A/2021	EPI_ISL_7340487	2021-12-01	Lighthouse Lab in Milton Keynes	Wellcome Sanger Institute for the COVID-19 Genomics UK (COG-UK) Consortium	The Lighthouse Lab in Milton Keynes et al	?	?	?
England/MILK-2CC6295/2021	EPI_ISL_7340607	2021-12-01	Lighthouse Lab in Milton Keynes	Wellcome Sanger Institute for the COVID-19 Genomics UK (COG-UK) Consortium	The Lighthouse Lab in Milton Keynes et al	?	?	?
England/MILK-2CC62A4/2021	EPI_ISL_7340429	2021-12-01	Lighthouse Lab in Milton Keynes	Wellcome Sanger Institute for the COVID-19 Genomics UK (COG-UK) Consortium	The Lighthouse Lab in Milton Keynes et al	?	?	?
England/MILK-2CC62E0/2021	EPI_ISL_7341041	2021-12-01	Lighthouse Lab in Milton Keynes	Wellcome Sanger Institute for the COVID-19 Genomics UK (COG-UK) Consortium	The Lighthouse Lab in Milton Keynes et al	?	?	?
England/MILK-2CC630B/2021	EPI_ISL_7340748	2021-12-01	Lighthouse Lab in Milton Keynes	Wellcome Sanger Institute for the COVID-19 Genomics UK (COG-UK) Consortium	The Lighthouse Lab in Milton Keynes et al	?	?	?
England/MILK-2CC631A/2021	EPI_ISL_7339888	2021-11-29	Lighthouse Lab in Milton Keynes	Wellcome Sanger Institute for the COVID-19 Genomics UK (COG-UK) Consortium	The Lighthouse Lab in Milton Keynes et al	?	?	?
England/MILK-2CC6347/2021	EPI_ISL_7341146	2021-12-01	Lighthouse Lab in Milton Keynes	Wellcome Sanger Institute for the COVID-19 Genomics UK (COG-UK) Consortium	The Lighthouse Lab in Milton Keynes et al	?	?	?
England/MILK-2CC6365/2021	EPI_ISL_7341192	2021-11-29	Lighthouse Lab in Milton Keynes	Wellcome Sanger Institute for the COVID-19 Genomics UK (COG-UK) Consortium	The Lighthouse Lab in Milton Keynes et al	?	?	?
England/MILK-2CC63A1/2021	EPI_ISL_7340704	2021-12-01	Lighthouse Lab in Milton Keynes	Wellcome Sanger Institute for the COVID-19 Genomics UK (COG-UK) Consortium	The Lighthouse Lab in Milton Keynes et al	?	?	?
England/MILK-2CC63B0/2021	EPI_ISL_7339905	2021-12-01	Lighthouse Lab in Milton Keynes	Wellcome Sanger Institute for the COVID-19 Genomics UK (COG-UK) Consortium	The Lighthouse Lab in Milton Keynes et al	?	?	?
England/MILK-2CC63ED/2021	EPI_ISL_7341288	2021-12-01	Lighthouse Lab in Milton Keynes	Wellcome Sanger Institute for the COVID-19 Genomics UK (COG-UK) Consortium	The Lighthouse Lab in Milton Keynes et al	?	?	?
England/MILK-2CC6408/2021	EPI_ISL_7340121	2021-12-01	Lighthouse Lab in Milton Keynes	Wellcome Sanger Institute for the COVID-19 Genomics UK (COG-UK) Consortium	The Lighthouse Lab in Milton Keynes et al	?	?	?
England/MILK-2CC6417/2021	EPI_ISL_7340159	2021-12-01	Lighthouse Lab in Milton Keynes	Wellcome Sanger Institute for the COVID-19 Genomics UK (COG-UK) Consortium	The Lighthouse Lab in Milton Keynes et al	?	?	?
England/MILK-2CC6462/2021	EPI_ISL_7341015	2021-12-01	Lighthouse Lab in Milton Keynes	Wellcome Sanger Institute for the COVID-19 Genomics UK (COG-UK) Consortium	The Lighthouse Lab in Milton Keynes et al	?	?	?
England/MILK-2CC6480/2021	EPI_ISL_7340100	2021-11-30	Lighthouse Lab in Milton Keynes	Wellcome Sanger Institute for the COVID-19 Genomics UK (COG-UK) Consortium	The Lighthouse Lab in Milton Keynes et al	?	?	?
England/MILK-2CC64DB/2021	EPI_ISL_7341076	2021-12-01	Lighthouse Lab in Milton Keynes	Wellcome Sanger Institute for the COVID-19 Genomics UK (COG-UK) Consortium	The Lighthouse Lab in Milton Keynes et al	?	?	?
England/MILK-2CC6514/2021	EPI_ISL_7340473	2021-12-01	Lighthouse Lab in Milton Keynes	Wellcome Sanger Institute for the COVID-19 Genomics UK (COG-UK) Consortium	The Lighthouse Lab in Milton Keynes et al	?	?	?
England/MILK-2CC659C/2021	EPI_ISL_7340982	2021-12-01	Lighthouse Lab in Milton Keynes	Wellcome Sanger Institute for the COVID-19 Genomics UK (COG-UK) Consortium	The Lighthouse Lab in Milton Keynes et al	?	?	?
England/MILK-2CC65C9/2021	EPI_ISL_7340346	2021-12-01	Lighthouse Lab in Milton Keynes	Wellcome Sanger Institute for the COVID-19 Genomics UK (COG-UK) Consortium	The Lighthouse Lab in Milton Keynes et al	?	?	?
England/MILK-2CC65D8/2021	EPI_ISL_7339911	2021-12-01	Lighthouse Lab in Milton Keynes	Wellcome Sanger Institute for the COVID-19 Genomics UK (COG-UK) Consortium	The Lighthouse Lab in Milton Keynes et al	?	?	?
England/MILK-2CC6611/2021	EPI_ISL_7340091	2021-12-01	Lighthouse Lab in Milton Keynes	Wellcome Sanger Institute for the COVID-19 Genomics UK (COG-UK) Consortium	The Lighthouse Lab in Milton Keynes et al	?	?	?
England/MILK-2CC665D/2021	EPI_ISL_7340395	2021-12-01	Lighthouse Lab in Milton Keynes	Wellcome Sanger Institute for the COVID-19 Genomics UK (COG-UK) Consortium	The Lighthouse Lab in Milton Keynes et al	?	?	?
England/MILK-2CC66B7/2021	EPI_ISL_7340126	2021-12-01	Lighthouse Lab in Milton Keynes	Wellcome Sanger Institute for the COVID-19 Genomics UK (COG-UK) Consortium	The Lighthouse Lab in Milton Keynes et al	?	?	?
England/MILK-2CC66C6/2021	EPI_ISL_7340148	2021-12-01	Lighthouse Lab in Milton Keynes	Wellcome Sanger Institute for the COVID-19 Genomics UK (COG-UK) Consortium	The Lighthouse Lab in Milton Keynes et al	?	?	?
England/MILK-2CC66D5/2021	EPI_ISL_7340819	2021-12-01	Lighthouse Lab in Milton Keynes	Wellcome Sanger Institute for the COVID-19 Genomics UK (COG-UK) Consortium	The Lighthouse Lab in Milton Keynes et al	?	?	?
England/MILK-2CC672D/2021	EPI_ISL_7341048	2021-12-01	Lighthouse Lab in Milton Keynes	Wellcome Sanger Institute for the COVID-19 Genomics UK (COG-UK) Consortium	The Lighthouse Lab in Milton Keynes et al	?	?	?
England/MILK-2CC67E1/2021	EPI_ISL_7340293	2021-12-01	Lighthouse Lab in Milton Keynes	Wellcome Sanger Institute for the COVID-19 Genomics UK (COG-UK) Consortium	The Lighthouse Lab in Milton Keynes et al	?	?	?
England/MILK-2CC6E37/2021	EPI_ISL_7340369	2021-12-01	Lighthouse Lab in Milton Keynes	Wellcome Sanger Institute for the COVID-19 Genomics UK (COG-UK) Consortium	The Lighthouse Lab in Milton Keynes et al	?	?	?
England/MILK-2CC6E82/2021	EPI_ISL_7341022	2021-12-01	Lighthouse Lab in Milton Keynes	Wellcome Sanger Institute for the COVID-19 Genomics UK (COG-UK) Consortium	The Lighthouse Lab in Milton Keynes et al	?	?	?
England/MILK-2CC6E91/2021	EPI_ISL_7340038	2021-12-01	Lighthouse Lab in Milton Keynes	Wellcome Sanger Institute for the COVID-19 Genomics UK (COG-UK) Consortium	The Lighthouse Lab in Milton Keynes et al	?	?	?
England/MILK-2CC6EFB/2021	EPI_ISL_7340752	2021-12-01	Lighthouse Lab in Milton Keynes	Wellcome Sanger Institute for the COVID-19 Genomics UK (COG-UK) Consortium	The Lighthouse Lab in Milton Keynes et al	?	?	?
England/MILK-2CC6F16/2021	EPI_ISL_7340626	2021-12-01	Lighthouse Lab in Milton Keynes	Wellcome Sanger Institute for the COVID-19 Genomics UK (COG-UK) Consortium	The Lighthouse Lab in Milton Keynes et al	?	?	?
England/MILK-2CC6F25/2021	EPI_ISL_7340964	2021-12-01	Lighthouse Lab in Milton Keynes	Wellcome Sanger Institute for the COVID-19 Genomics UK (COG-UK) Consortium	The Lighthouse Lab in Milton Keynes et al	?	?	?
England/MILK-2CC6F43/2021	EPI_ISL_7340010	2021-12-01	Lighthouse Lab in Milton Keynes	Wellcome Sanger Institute for the COVID-19 Genomics UK (COG-UK) Consortium	The Lighthouse Lab in Milton Keynes et al	?	?	?
England/MILK-2CC6F52/2021	EPI_ISL_7340336	2021-12-01	Lighthouse Lab in Milton Keynes	Wellcome Sanger Institute for the COVID-19 Genomics UK (COG-UK) Consortium	The Lighthouse Lab in Milton Keynes et al	?	?	?
England/MILK-2CC6F61/2021	EPI_ISL_7340192	2021-12-01	Lighthouse Lab in Milton Keynes	Wellcome Sanger Institute for the COVID-19 Genomics UK (COG-UK) Consortium	The Lighthouse Lab in Milton Keynes et al	?	?	?
England/MILK-2CC6F8F/2021	EPI_ISL_7340587	2021-12-01	Lighthouse Lab in Milton Keynes	Wellcome Sanger Institute for the COVID-19 Genomics UK (COG-UK) Consortium	The Lighthouse Lab in Milton Keynes et al	?	?	?
England/MILK-2CC6FF8/2021	EPI_ISL_7340637	2021-12-01	Lighthouse Lab in Milton Keynes	Wellcome Sanger Institute for the COVID-19 Genomics UK (COG-UK) Consortium	The Lighthouse Lab in Milton Keynes et al	?	?	?
England/MILK-2CC7021/2021	EPI_ISL_7341260	2021-12-01	Lighthouse Lab in Milton Keynes	Wellcome Sanger Institute for the COVID-19 Genomics UK (COG-UK) Consortium	The Lighthouse Lab in Milton Keynes et al	?	?	?
England/MILK-2CC704F/2021	EPI_ISL_7340207	2021-11-30	Lighthouse Lab in Milton Keynes	Wellcome Sanger Institute for the COVID-19 Genomics UK (COG-UK) Consortium	The Lighthouse Lab in Milton Keynes et al	?	?	?
England/MILK-2CC71C4/2021	EPI_ISL_7340411	2021-12-01	Lighthouse Lab in Milton Keynes	Wellcome Sanger Institute for the COVID-19 Genomics UK (COG-UK) Consortium	The Lighthouse Lab in Milton Keynes et al	?	?	?
England/MILK-2CC72A3/2021	EPI_ISL_7340226	2021-12-01	Lighthouse Lab in Milton Keynes	Wellcome Sanger Institute for the COVID-19 Genomics UK (COG-UK) Consortium	The Lighthouse Lab in Milton Keynes et al	?	?	?
England/MILK-2CC72D0/2021	EPI_ISL_7340897	2021-11-30	Lighthouse Lab in Milton Keynes	Wellcome Sanger Institute for the COVID-19 Genomics UK (COG-UK) Consortium	The Lighthouse Lab in Milton Keynes et al	?	?	?
England/MILK-2CC730A/2021	EPI_ISL_7339999	2021-12-01	Lighthouse Lab in Milton Keynes	Wellcome Sanger Institute for the COVID-19 Genomics UK (COG-UK) Consortium	The Lighthouse Lab in Milton Keynes et al	?	?	?
England/MILK-2CC7319/2021	EPI_ISL_7339974	2021-12-01	Lighthouse Lab in Milton Keynes	Wellcome Sanger Institute for the COVID-19 Genomics UK (COG-UK) Consortium	The Lighthouse Lab in Milton Keynes et al	?	?	?
England/MILK-2CC7328/2021	EPI_ISL_7340689	2021-12-01	Lighthouse Lab in Milton Keynes	Wellcome Sanger Institute for the COVID-19 Genomics UK (COG-UK) Consortium	The Lighthouse Lab in Milton Keynes et al	?	?	?
England/MILK-2CC7337/2021	EPI_ISL_7340352	2021-12-01	Lighthouse Lab in Milton Keynes	Wellcome Sanger Institute for the COVID-19 Genomics UK (COG-UK) Consortium	The Lighthouse Lab in Milton Keynes et al	?	?	?
England/MILK-2CC7364/2021	EPI_ISL_7341229	2021-12-01	Lighthouse Lab in Milton Keynes	Wellcome Sanger Institute for the COVID-19 Genomics UK (COG-UK) Consortium	The Lighthouse Lab in Milton Keynes et al	?	?	?
England/MILK-2CC7391/2021	EPI_ISL_7340083	2021-12-01	Lighthouse Lab in Milton Keynes	Wellcome Sanger Institute for the COVID-19 Genomics UK (COG-UK) Consortium	The Lighthouse Lab in Milton Keynes et al	?	?	?
England/MILK-2CC85F4/2021	EPI_ISL_7395712	2021-11-30	Lighthouse Lab in Milton Keynes	Wellcome Sanger Institute for the COVID-19 Genomics UK (COG-UK) Consortium	The Lighthouse Lab in Milton Keynes et al	?	?	?
England/MILK-2CC861F/2021	EPI_ISL_7395800	2021-11-30	Lighthouse Lab in Milton Keynes	Wellcome Sanger Institute for the COVID-19 Genomics UK (COG-UK) Consortium	The Lighthouse Lab in Milton Keynes et al	?	?	?
England/MILK-2CC862E/2021	EPI_ISL_7395640	2021-11-30	Lighthouse Lab in Milton Keynes	Wellcome Sanger Institute for the COVID-19 Genomics UK (COG-UK) Consortium	The Lighthouse Lab in Milton Keynes et al	?	?	?
England/MILK-2CC865B/2021	EPI_ISL_7395888	2021-11-30	Lighthouse Lab in Milton Keynes	Wellcome Sanger Institute for the COVID-19 Genomics UK (COG-UK) Consortium	The Lighthouse Lab in Milton Keynes et al	?	?	?
England/MILK-2CC8688/2021	EPI_ISL_7395731	2021-11-29	Lighthouse Lab in Milton Keynes	Wellcome Sanger Institute for the COVID-19 Genomics UK (COG-UK) Consortium	The Lighthouse Lab in Milton Keynes et al	?	?	?
England/MILK-2CC86A6/2021	EPI_ISL_7395848	2021-11-30	Lighthouse Lab in Milton Keynes	Wellcome Sanger Institute for the COVID-19 Genomics UK (COG-UK) Consortium	The Lighthouse Lab in Milton Keynes et al	?	?	?
England/MILK-2CC872B/2021	EPI_ISL_7395706	2021-11-30	Lighthouse Lab in Milton Keynes	Wellcome Sanger Institute for the COVID-19 Genomics UK (COG-UK) Consortium	The Lighthouse Lab in Milton Keynes et al	?	?	?
England/MILK-2CC8758/2021	EPI_ISL_7395841	2021-11-30	Lighthouse Lab in Milton Keynes	Wellcome Sanger Institute for the COVID-19 Genomics UK (COG-UK) Consortium	The Lighthouse Lab in Milton Keynes et al	?	?	?
England/MILK-2CC8776/2021	EPI_ISL_7395751	2021-11-30	Lighthouse Lab in Milton Keynes	Wellcome Sanger Institute for the COVID-19 Genomics UK (COG-UK) Consortium	The Lighthouse Lab in Milton Keynes et al	?	?	?
England/MILK-2CC87D0/2021	EPI_ISL_7395949	2021-11-30	Lighthouse Lab in Milton Keynes	Wellcome Sanger Institute for the COVID-19 Genomics UK (COG-UK) Consortium	The Lighthouse Lab in Milton Keynes et al	?	?	?
England/MILK-2CC8828/2021	EPI_ISL_7395845	2021-11-30	Lighthouse Lab in Milton Keynes	Wellcome Sanger Institute for the COVID-19 Genomics UK (COG-UK) Consortium	The Lighthouse Lab in Milton Keynes et al	?	?	?
England/MILK-2CC8873/2021	EPI_ISL_7395823	2021-11-30	Lighthouse Lab in Milton Keynes	Wellcome Sanger Institute for the COVID-19 Genomics UK (COG-UK) Consortium	The Lighthouse Lab in Milton Keynes et al	?	?	?
England/MILK-2CC88A0/2021	EPI_ISL_7395668	2021-11-30	Lighthouse Lab in Milton Keynes	Wellcome Sanger Institute for the COVID-19 Genomics UK (COG-UK) Consortium	The Lighthouse Lab in Milton Keynes et al	?	?	?
England/MILK-2CC88DD/2021	EPI_ISL_7395669	2021-11-30	Lighthouse Lab in Milton Keynes	Wellcome Sanger Institute for the COVID-19 Genomics UK (COG-UK) Consortium	The Lighthouse Lab in Milton Keynes et al	?	?	?
England/MILK-2CC8934/2021	EPI_ISL_7395853	2021-11-30	Lighthouse Lab in Milton Keynes	Wellcome Sanger Institute for the COVID-19 Genomics UK (COG-UK) Consortium	The Lighthouse Lab in Milton Keynes et al	?	?	?
England/MILK-2CC8961/2021	EPI_ISL_7395934	2021-11-30	Lighthouse Lab in Milton Keynes	Wellcome Sanger Institute for the COVID-19 Genomics UK (COG-UK) Consortium	The Lighthouse Lab in Milton Keynes et al	?	?	?
England/MILK-2CC8970/2021	EPI_ISL_7395642	2021-11-30	Lighthouse Lab in Milton Keynes	Wellcome Sanger Institute for the COVID-19 Genomics UK (COG-UK) Consortium	The Lighthouse Lab in Milton Keynes et al	?	?	?
England/MILK-2CC898F/2021	EPI_ISL_7395889	2021-11-30	Lighthouse Lab in Milton Keynes	Wellcome Sanger Institute for the COVID-19 Genomics UK (COG-UK) Consortium	The Lighthouse Lab in Milton Keynes et al	?	?	?
England/MILK-2CC89AD/2021	EPI_ISL_7395955	2021-11-30	Lighthouse Lab in Milton Keynes	Wellcome Sanger Institute for the COVID-19 Genomics UK (COG-UK) Consortium	The Lighthouse Lab in Milton Keynes et al	?	?	?
England/MILK-2CC89DA/2021	EPI_ISL_7395833	2021-11-30	Lighthouse Lab in Milton Keynes	Wellcome Sanger Institute for the COVID-19 Genomics UK (COG-UK) Consortium	The Lighthouse Lab in Milton Keynes et al	?	?	?
England/MILK-2CC89F8/2021	EPI_ISL_7395882	2021-11-30	Lighthouse Lab in Milton Keynes	Wellcome Sanger Institute for the COVID-19 Genomics UK (COG-UK) Consortium	The Lighthouse Lab in Milton Keynes et al	?	?	?
England/MILK-2CC8A22/2021	EPI_ISL_7395894	2021-11-30	Lighthouse Lab in Milton Keynes	Wellcome Sanger Institute for the COVID-19 Genomics UK (COG-UK) Consortium	The Lighthouse Lab in Milton Keynes et al	?	?	?
England/MILK-2CC8A31/2021	EPI_ISL_7395809	2021-11-30	Lighthouse Lab in Milton Keynes	Wellcome Sanger Institute for the COVID-19 Genomics UK (COG-UK) Consortium	The Lighthouse Lab in Milton Keynes et al	?	?	?
England/MILK-2CC8A5F/2021	EPI_ISL_7395736	2021-11-29	Lighthouse Lab in Milton Keynes	Wellcome Sanger Institute for the COVID-19 Genomics UK (COG-UK) Consortium	The Lighthouse Lab in Milton Keynes et al	?	?	?
England/MILK-2CC8A6E/2021	EPI_ISL_7395914	2021-11-30	Lighthouse Lab in Milton Keynes	Wellcome Sanger Institute for the COVID-19 Genomics UK (COG-UK) Consortium	The Lighthouse Lab in Milton Keynes et al	?	?	?
England/MILK-2CC8A8C/2021	EPI_ISL_7395692	2021-11-30	Lighthouse Lab in Milton Keynes	Wellcome Sanger Institute for the COVID-19 Genomics UK (COG-UK) Consortium	The Lighthouse Lab in Milton Keynes et al	?	?	?
England/MILK-2CC8AE6/2021	EPI_ISL_7395863	2021-11-30	Lighthouse Lab in Milton Keynes	Wellcome Sanger Institute for the COVID-19 Genomics UK (COG-UK) Consortium	The Lighthouse Lab in Milton Keynes et al	?	?	?
England/MILK-2CC8B4D/2021	EPI_ISL_7395901	2021-11-30	Lighthouse Lab in Milton Keynes	Wellcome Sanger Institute for the COVID-19 Genomics UK (COG-UK) Consortium	The Lighthouse Lab in Milton Keynes et al	?	?	?
England/MILK-2CC8B6B/2021	EPI_ISL_7395639	2021-11-30	Lighthouse Lab in Milton Keynes	Wellcome Sanger Institute for the COVID-19 Genomics UK (COG-UK) Consortium	The Lighthouse Lab in Milton Keynes et al	?	?	?
England/MILK-2CC9D55/2021	EPI_ISL_7395856	2021-11-30	Lighthouse Lab in Milton Keynes	Wellcome Sanger Institute for the COVID-19 Genomics UK (COG-UK) Consortium	The Lighthouse Lab in Milton Keynes et al	?	?	?
England/MILK-2CC9D64/2021	EPI_ISL_7395649	2021-11-29	Lighthouse Lab in Milton Keynes	Wellcome Sanger Institute for the COVID-19 Genomics UK (COG-UK) Consortium	The Lighthouse Lab in Milton Keynes et al	?	?	?
England/MILK-2CC9D73/2021	EPI_ISL_7395719	2021-11-28	Lighthouse Lab in Milton Keynes	Wellcome Sanger Institute for the COVID-19 Genomics UK (COG-UK) Consortium	The Lighthouse Lab in Milton Keynes et al	?	?	?
England/MILK-2CC9D91/2021	EPI_ISL_7395740	2021-11-30	Lighthouse Lab in Milton Keynes	Wellcome Sanger Institute for the COVID-19 Genomics UK (COG-UK) Consortium	The Lighthouse Lab in Milton Keynes et al	?	?	?
England/MILK-2CC9DA0/2021	EPI_ISL_7395661	2021-11-29	Lighthouse Lab in Milton Keynes	Wellcome Sanger Institute for the COVID-19 Genomics UK (COG-UK) Consortium	The Lighthouse Lab in Milton Keynes et al	?	?	?
England/MILK-2CC9DBF/2021	EPI_ISL_7395865	2021-11-30	Lighthouse Lab in Milton Keynes	Wellcome Sanger Institute for the COVID-19 Genomics UK (COG-UK) Consortium	The Lighthouse Lab in Milton Keynes et al	?	?	?
England/MILK-2CC9DEC/2021	EPI_ISL_7395903	2021-11-30	Lighthouse Lab in Milton Keynes	Wellcome Sanger Institute for the COVID-19 Genomics UK (COG-UK) Consortium	The Lighthouse Lab in Milton Keynes et al	?	?	?
England/MILK-2CC9DFB/2021	EPI_ISL_7395749	2021-11-29	Lighthouse Lab in Milton Keynes	Wellcome Sanger Institute for the COVID-19 Genomics UK (COG-UK) Consortium	The Lighthouse Lab in Milton Keynes et al	?	?	?
England/MILK-2CC9E16/2021	EPI_ISL_7395728	2021-11-30	Lighthouse Lab in Milton Keynes	Wellcome Sanger Institute for the COVID-19 Genomics UK (COG-UK) Consortium	The Lighthouse Lab in Milton Keynes et al	?	?	?
England/MILK-2CC9E34/2021	EPI_ISL_7395710	2021-11-28	Lighthouse Lab in Milton Keynes	Wellcome Sanger Institute for the COVID-19 Genomics UK (COG-UK) Consortium	The Lighthouse Lab in Milton Keynes et al	?	?	?
England/MILK-2CC9E43/2021	EPI_ISL_7395688	2021-11-30	Lighthouse Lab in Milton Keynes	Wellcome Sanger Institute for the COVID-19 Genomics UK (COG-UK) Consortium	The Lighthouse Lab in Milton Keynes et al	?	?	?
England/MILK-2CC9E52/2021	EPI_ISL_7395659	2021-11-30	Lighthouse Lab in Milton Keynes	Wellcome Sanger Institute for the COVID-19 Genomics UK (COG-UK) Consortium	The Lighthouse Lab in Milton Keynes et al	?	?	?
England/MILK-2CC9E61/2021	EPI_ISL_7395794	2021-11-30	Lighthouse Lab in Milton Keynes	Wellcome Sanger Institute for the COVID-19 Genomics UK (COG-UK) Consortium	The Lighthouse Lab in Milton Keynes et al	?	?	?
England/MILK-2CC9E9E/2021	EPI_ISL_7395922	2021-11-30	Lighthouse Lab in Milton Keynes	Wellcome Sanger Institute for the COVID-19 Genomics UK (COG-UK) Consortium	The Lighthouse Lab in Milton Keynes et al	?	?	?
England/MILK-2CC9EDA/2021	EPI_ISL_7395967	2021-11-29	Lighthouse Lab in Milton Keynes	Wellcome Sanger Institute for the COVID-19 Genomics UK (COG-UK) Consortium	The Lighthouse Lab in Milton Keynes et al	?	?	?
England/MILK-2CC9F04/2021	EPI_ISL_7395680	2021-11-29	Lighthouse Lab in Milton Keynes	Wellcome Sanger Institute for the COVID-19 Genomics UK (COG-UK) Consortium	The Lighthouse Lab in Milton Keynes et al	?	?	?
England/MILK-2CC9F6E/2021	EPI_ISL_7395917	2021-11-30	Lighthouse Lab in Milton Keynes	Wellcome Sanger Institute for the COVID-19 Genomics UK (COG-UK) Consortium	The Lighthouse Lab in Milton Keynes et al	?	?	?
England/MILK-2CC9F7D/2021	EPI_ISL_7395646	2021-11-29	Lighthouse Lab in Milton Keynes	Wellcome Sanger Institute for the COVID-19 Genomics UK (COG-UK) Consortium	The Lighthouse Lab in Milton Keynes et al	?	?	?
England/MILK-2CC9FD7/2021	EPI_ISL_7395647	2021-11-29	Lighthouse Lab in Milton Keynes	Wellcome Sanger Institute for the COVID-19 Genomics UK (COG-UK) Consortium	The Lighthouse Lab in Milton Keynes et al	?	?	?
England/MILK-2CC9FF5/2021	EPI_ISL_7395986	2021-11-27	Lighthouse Lab in Milton Keynes	Wellcome Sanger Institute for the COVID-19 Genomics UK (COG-UK) Consortium	The Lighthouse Lab in Milton Keynes et al	?	?	?
England/MILK-2CCA000/2021	EPI_ISL_7395703	2021-11-30	Lighthouse Lab in Milton Keynes	Wellcome Sanger Institute for the COVID-19 Genomics UK (COG-UK) Consortium	The Lighthouse Lab in Milton Keynes et al	?	?	?
England/MILK-2CCA05B/2021	EPI_ISL_7395947	2021-11-30	Lighthouse Lab in Milton Keynes	Wellcome Sanger Institute for the COVID-19 Genomics UK (COG-UK) Consortium	The Lighthouse Lab in Milton Keynes et al	?	?	?
England/MILK-2CCA06A/2021	EPI_ISL_7395697	2021-11-30	Lighthouse Lab in Milton Keynes	Wellcome Sanger Institute for the COVID-19 Genomics UK (COG-UK) Consortium	The Lighthouse Lab in Milton Keynes et al	?	?	?
England/MILK-2CCA088/2021	EPI_ISL_7395739	2021-11-30	Lighthouse Lab in Milton Keynes	Wellcome Sanger Institute for the COVID-19 Genomics UK (COG-UK) Consortium	The Lighthouse Lab in Milton Keynes et al	?	?	?
England/MILK-2CCA0B5/2021	EPI_ISL_7395952	2021-11-30	Lighthouse Lab in Milton Keynes	Wellcome Sanger Institute for the COVID-19 Genomics UK (COG-UK) Consortium	The Lighthouse Lab in Milton Keynes et al	?	?	?
England/MILK-2CCA0C4/2021	EPI_ISL_7395730	2021-11-29	Lighthouse Lab in Milton Keynes	Wellcome Sanger Institute for the COVID-19 Genomics UK (COG-UK) Consortium	The Lighthouse Lab in Milton Keynes et al	?	?	?
England/MILK-2CCA11C/2021	EPI_ISL_7395764	2021-11-30	Lighthouse Lab in Milton Keynes	Wellcome Sanger Institute for the COVID-19 Genomics UK (COG-UK) Consortium	The Lighthouse Lab in Milton Keynes et al	?	?	?
England/MILK-2CCA12B/2021	EPI_ISL_7395674	2021-11-30	Lighthouse Lab in Milton Keynes	Wellcome Sanger Institute for the COVID-19 Genomics UK (COG-UK) Consortium	The Lighthouse Lab in Milton Keynes et al	?	?	?
England/MILK-2CCA149/2021	EPI_ISL_7395970	2021-11-30	Lighthouse Lab in Milton Keynes	Wellcome Sanger Institute for the COVID-19 Genomics UK (COG-UK) Consortium	The Lighthouse Lab in Milton Keynes et al	?	?	?
England/MILK-2CCA228/2021	EPI_ISL_7395837	2021-11-30	Lighthouse Lab in Milton Keynes	Wellcome Sanger Institute for the COVID-19 Genomics UK (COG-UK) Consortium	The Lighthouse Lab in Milton Keynes et al	?	?	?
England/MILK-2CCA246/2021	EPI_ISL_7395812	2021-11-30	Lighthouse Lab in Milton Keynes	Wellcome Sanger Institute for the COVID-19 Genomics UK (COG-UK) Consortium	The Lighthouse Lab in Milton Keynes et al	?	?	?
England/MILK-2CCA255/2021	EPI_ISL_7395988	2021-11-30	Lighthouse Lab in Milton Keynes	Wellcome Sanger Institute for the COVID-19 Genomics UK (COG-UK) Consortium	The Lighthouse Lab in Milton Keynes et al	?	?	?
England/MILK-2CCA291/2021	EPI_ISL_7395763	2021-11-30	Lighthouse Lab in Milton Keynes	Wellcome Sanger Institute for the COVID-19 Genomics UK (COG-UK) Consortium	The Lighthouse Lab in Milton Keynes et al	?	?	?
England/MILK-2CCA2BF/2021	EPI_ISL_7395923	2021-11-30	Lighthouse Lab in Milton Keynes	Wellcome Sanger Institute for the COVID-19 Genomics UK (COG-UK) Consortium	The Lighthouse Lab in Milton Keynes et al	?	?	?
England/MILK-2CCA316/2021	EPI_ISL_7395957	2021-12-01	Lighthouse Lab in Milton Keynes	Wellcome Sanger Institute for the COVID-19 Genomics UK (COG-UK) Consortium	The Lighthouse Lab in Milton Keynes et al	?	?	?
England/MILK-2CCA334/2021	EPI_ISL_7395745	2021-12-01	Lighthouse Lab in Milton Keynes	Wellcome Sanger Institute for the COVID-19 Genomics UK (COG-UK) Consortium	The Lighthouse Lab in Milton Keynes et al	?	?	?
England/MILK-2CCA343/2021	EPI_ISL_7395936	2021-12-01	Lighthouse Lab in Milton Keynes	Wellcome Sanger Institute for the COVID-19 Genomics UK (COG-UK) Consortium	The Lighthouse Lab in Milton Keynes et al	?	?	?
England/MILK-2CCA361/2021	EPI_ISL_7395799	2021-12-01	Lighthouse Lab in Milton Keynes	Wellcome Sanger Institute for the COVID-19 Genomics UK (COG-UK) Consortium	The Lighthouse Lab in Milton Keynes et al	?	?	?
England/MILK-2CCA370/2021	EPI_ISL_7395895	2021-12-01	Lighthouse Lab in Milton Keynes	Wellcome Sanger Institute for the COVID-19 Genomics UK (COG-UK) Consortium	The Lighthouse Lab in Milton Keynes et al	?	?	?
England/MILK-2CCA3CB/2021	EPI_ISL_7395942	2021-12-01	Lighthouse Lab in Milton Keynes	Wellcome Sanger Institute for the COVID-19 Genomics UK (COG-UK) Consortium	The Lighthouse Lab in Milton Keynes et al	?	?	?
England/MILK-2CCA422/2021	EPI_ISL_7395832	2021-12-01	Lighthouse Lab in Milton Keynes	Wellcome Sanger Institute for the COVID-19 Genomics UK (COG-UK) Consortium	The Lighthouse Lab in Milton Keynes et al	?	?	?
England/MILK-2CCA431/2021	EPI_ISL_7395969	2021-12-01	Lighthouse Lab in Milton Keynes	Wellcome Sanger Institute for the COVID-19 Genomics UK (COG-UK) Consortium	The Lighthouse Lab in Milton Keynes et al	?	?	?
England/MILK-2CCA589/2021	EPI_ISL_7395971	2021-12-01	Lighthouse Lab in Milton Keynes	Wellcome Sanger Institute for the COVID-19 Genomics UK (COG-UK) Consortium	The Lighthouse Lab in Milton Keynes et al	?	?	?
England/MILK-2CCA60E/2021	EPI_ISL_7395838	2021-12-01	Lighthouse Lab in Milton Keynes	Wellcome Sanger Institute for the COVID-19 Genomics UK (COG-UK) Consortium	The Lighthouse Lab in Milton Keynes et al	?	?	?
England/MILK-2CCA61D/2021	EPI_ISL_7395681	2021-12-01	Lighthouse Lab in Milton Keynes	Wellcome Sanger Institute for the COVID-19 Genomics UK (COG-UK) Consortium	The Lighthouse Lab in Milton Keynes et al	?	?	?
England/MILK-2CCA659/2021	EPI_ISL_7395648	2021-12-01	Lighthouse Lab in Milton Keynes	Wellcome Sanger Institute for the COVID-19 Genomics UK (COG-UK) Consortium	The Lighthouse Lab in Milton Keynes et al	?	?	?
England/MILK-2CCA6E0/2021	EPI_ISL_7395679	2021-12-01	Lighthouse Lab in Milton Keynes	Wellcome Sanger Institute for the COVID-19 Genomics UK (COG-UK) Consortium	The Lighthouse Lab in Milton Keynes et al	?	?	?
England/MILK-2CCA71A/2021	EPI_ISL_7395675	2021-12-01	Lighthouse Lab in Milton Keynes	Wellcome Sanger Institute for the COVID-19 Genomics UK (COG-UK) Consortium	The Lighthouse Lab in Milton Keynes et al	?	?	?
England/MILK-2CCA738/2021	EPI_ISL_7395866	2021-12-01	Lighthouse Lab in Milton Keynes	Wellcome Sanger Institute for the COVID-19 Genomics UK (COG-UK) Consortium	The Lighthouse Lab in Milton Keynes et al	?	?	?
England/MILK-2CCA765/2021	EPI_ISL_7395705	2021-12-01	Lighthouse Lab in Milton Keynes	Wellcome Sanger Institute for the COVID-19 Genomics UK (COG-UK) Consortium	The Lighthouse Lab in Milton Keynes et al	?	?	?
England/MILK-2CCA7A1/2021	EPI_ISL_7395687	2021-12-01	Lighthouse Lab in Milton Keynes	Wellcome Sanger Institute for the COVID-19 Genomics UK (COG-UK) Consortium	The Lighthouse Lab in Milton Keynes et al	?	?	?
England/MILK-2CCA7B0/2021	EPI_ISL_7395905	2021-12-01	Lighthouse Lab in Milton Keynes	Wellcome Sanger Institute for the COVID-19 Genomics UK (COG-UK) Consortium	The Lighthouse Lab in Milton Keynes et al	?	?	?
England/MILK-2CCA808/2021	EPI_ISL_7395742	2021-11-29	Lighthouse Lab in Milton Keynes	Wellcome Sanger Institute for the COVID-19 Genomics UK (COG-UK) Consortium	The Lighthouse Lab in Milton Keynes et al	?	?	?
England/MILK-2CCA853/2021	EPI_ISL_7395826	2021-11-28	Lighthouse Lab in Milton Keynes	Wellcome Sanger Institute for the COVID-19 Genomics UK (COG-UK) Consortium	The Lighthouse Lab in Milton Keynes et al	?	?	?
England/MILK-2CCA8AE/2021	EPI_ISL_7395835	2021-11-29	Lighthouse Lab in Milton Keynes	Wellcome Sanger Institute for the COVID-19 Genomics UK (COG-UK) Consortium	The Lighthouse Lab in Milton Keynes et al	?	?	?
England/MILK-2CCA8BD/2021	EPI_ISL_7395972	2021-11-28	Lighthouse Lab in Milton Keynes	Wellcome Sanger Institute for the COVID-19 Genomics UK (COG-UK) Consortium	The Lighthouse Lab in Milton Keynes et al	?	?	?
England/MILK-2CCBAC5/2021	EPI_ISL_7395701	2021-12-01	Lighthouse Lab in Milton Keynes	Wellcome Sanger Institute for the COVID-19 Genomics UK (COG-UK) Consortium	The Lighthouse Lab in Milton Keynes et al	?	?	?
England/MILK-2CCBAD4/2021	EPI_ISL_7395887	2021-11-30	Lighthouse Lab in Milton Keynes	Wellcome Sanger Institute for the COVID-19 Genomics UK (COG-UK) Consortium	The Lighthouse Lab in Milton Keynes et al	?	?	?
England/MILK-2CCBB3B/2021	EPI_ISL_7395678	2021-11-30	Lighthouse Lab in Milton Keynes	Wellcome Sanger Institute for the COVID-19 Genomics UK (COG-UK) Consortium	The Lighthouse Lab in Milton Keynes et al	?	?	?
England/MILK-2CCBB4A/2021	EPI_ISL_7395861	2021-11-30	Lighthouse Lab in Milton Keynes	Wellcome Sanger Institute for the COVID-19 Genomics UK (COG-UK) Consortium	The Lighthouse Lab in Milton Keynes et al	?	?	?
England/MILK-2CCBB59/2021	EPI_ISL_7395935	2021-11-30	Lighthouse Lab in Milton Keynes	Wellcome Sanger Institute for the COVID-19 Genomics UK (COG-UK) Consortium	The Lighthouse Lab in Milton Keynes et al	?	?	?
England/MILK-2CCBB68/2021	EPI_ISL_7395885	2021-11-27	Lighthouse Lab in Milton Keynes	Wellcome Sanger Institute for the COVID-19 Genomics UK (COG-UK) Consortium	The Lighthouse Lab in Milton Keynes et al	?	?	?
England/MILK-2CCBB77/2021	EPI_ISL_7395796	2021-11-30	Lighthouse Lab in Milton Keynes	Wellcome Sanger Institute for the COVID-19 Genomics UK (COG-UK) Consortium	The Lighthouse Lab in Milton Keynes et al	?	?	?
England/MILK-2CCBB86/2021	EPI_ISL_7395875	2021-11-30	Lighthouse Lab in Milton Keynes	Wellcome Sanger Institute for the COVID-19 Genomics UK (COG-UK) Consortium	The Lighthouse Lab in Milton Keynes et al	?	?	?
England/MILK-2CCBBD1/2021	EPI_ISL_7395814	2021-11-30	Lighthouse Lab in Milton Keynes	Wellcome Sanger Institute for the COVID-19 Genomics UK (COG-UK) Consortium	The Lighthouse Lab in Milton Keynes et al	?	?	?
England/MILK-2CCBBFF/2021	EPI_ISL_7395793	2021-11-30	Lighthouse Lab in Milton Keynes	Wellcome Sanger Institute for the COVID-19 Genomics UK (COG-UK) Consortium	The Lighthouse Lab in Milton Keynes et al	?	?	?
England/MILK-2CCBC1A/2021	EPI_ISL_7395913	2021-11-30	Lighthouse Lab in Milton Keynes	Wellcome Sanger Institute for the COVID-19 Genomics UK (COG-UK) Consortium	The Lighthouse Lab in Milton Keynes et al	?	?	?
England/MILK-2CCBC56/2021	EPI_ISL_7395767	2021-11-30	Lighthouse Lab in Milton Keynes	Wellcome Sanger Institute for the COVID-19 Genomics UK (COG-UK) Consortium	The Lighthouse Lab in Milton Keynes et al	?	?	?
England/MILK-2CCBC65/2021	EPI_ISL_7395924	2021-11-30	Lighthouse Lab in Milton Keynes	Wellcome Sanger Institute for the COVID-19 Genomics UK (COG-UK) Consortium	The Lighthouse Lab in Milton Keynes et al	?	?	?
England/MILK-2CCBCDE/2021	EPI_ISL_7395683	2021-11-30	Lighthouse Lab in Milton Keynes	Wellcome Sanger Institute for the COVID-19 Genomics UK (COG-UK) Consortium	The Lighthouse Lab in Milton Keynes et al	?	?	?
England/MILK-2CCBCFC/2021	EPI_ISL_7395976	2021-11-30	Lighthouse Lab in Milton Keynes	Wellcome Sanger Institute for the COVID-19 Genomics UK (COG-UK) Consortium	The Lighthouse Lab in Milton Keynes et al	?	?	?
England/MILK-2CCBD26/2021	EPI_ISL_7395709	2021-11-30	Lighthouse Lab in Milton Keynes	Wellcome Sanger Institute for the COVID-19 Genomics UK (COG-UK) Consortium	The Lighthouse Lab in Milton Keynes et al	?	?	?
England/MILK-2CCBD35/2021	EPI_ISL_7395727	2021-11-30	Lighthouse Lab in Milton Keynes	Wellcome Sanger Institute for the COVID-19 Genomics UK (COG-UK) Consortium	The Lighthouse Lab in Milton Keynes et al	?	?	?
England/MILK-2CCBD80/2021	EPI_ISL_7395909	2021-11-30	Lighthouse Lab in Milton Keynes	Wellcome Sanger Institute for the COVID-19 Genomics UK (COG-UK) Consortium	The Lighthouse Lab in Milton Keynes et al	?	?	?
England/MILK-2CCBDAE/2021	EPI_ISL_7395785	2021-11-30	Lighthouse Lab in Milton Keynes	Wellcome Sanger Institute for the COVID-19 Genomics UK (COG-UK) Consortium	The Lighthouse Lab in Milton Keynes et al	?	?	?
England/MILK-2CCBDF9/2021	EPI_ISL_7395959	2021-11-30	Lighthouse Lab in Milton Keynes	Wellcome Sanger Institute for the COVID-19 Genomics UK (COG-UK) Consortium	The Lighthouse Lab in Milton Keynes et al	?	?	?
England/MILK-2CCBE14/2021	EPI_ISL_7395945	2021-11-30	Lighthouse Lab in Milton Keynes	Wellcome Sanger Institute for the COVID-19 Genomics UK (COG-UK) Consortium	The Lighthouse Lab in Milton Keynes et al	?	?	?
England/MILK-2CCBE23/2021	EPI_ISL_7395671	2021-11-30	Lighthouse Lab in Milton Keynes	Wellcome Sanger Institute for the COVID-19 Genomics UK (COG-UK) Consortium	The Lighthouse Lab in Milton Keynes et al	?	?	?
England/MILK-2CCBE32/2021	EPI_ISL_7395943	2021-11-30	Lighthouse Lab in Milton Keynes	Wellcome Sanger Institute for the COVID-19 Genomics UK (COG-UK) Consortium	The Lighthouse Lab in Milton Keynes et al	?	?	?
England/MILK-2CCBE50/2021	EPI_ISL_7395884	2021-11-29	Lighthouse Lab in Milton Keynes	Wellcome Sanger Institute for the COVID-19 Genomics UK (COG-UK) Consortium	The Lighthouse Lab in Milton Keynes et al	?	?	?
England/MILK-2CCBE7E/2021	EPI_ISL_7395801	2021-11-30	Lighthouse Lab in Milton Keynes	Wellcome Sanger Institute for the COVID-19 Genomics UK (COG-UK) Consortium	The Lighthouse Lab in Milton Keynes et al	?	?	?
England/MILK-2CCBE8D/2021	EPI_ISL_7395784	2021-11-30	Lighthouse Lab in Milton Keynes	Wellcome Sanger Institute for the COVID-19 Genomics UK (COG-UK) Consortium	The Lighthouse Lab in Milton Keynes et al	?	?	?
England/MILK-2CCBE9C/2021	EPI_ISL_7395847	2021-11-30	Lighthouse Lab in Milton Keynes	Wellcome Sanger Institute for the COVID-19 Genomics UK (COG-UK) Consortium	The Lighthouse Lab in Milton Keynes et al	?	?	?
England/MILK-2CCBEBA/2021	EPI_ISL_7395690	2021-11-30	Lighthouse Lab in Milton Keynes	Wellcome Sanger Institute for the COVID-19 Genomics UK (COG-UK) Consortium	The Lighthouse Lab in Milton Keynes et al	?	?	?
England/MILK-2CCBEF6/2021	EPI_ISL_7395956	2021-11-30	Lighthouse Lab in Milton Keynes	Wellcome Sanger Institute for the COVID-19 Genomics UK (COG-UK) Consortium	The Lighthouse Lab in Milton Keynes et al	?	?	?
England/MILK-2CCBF3F/2021	EPI_ISL_7395761	2021-11-30	Lighthouse Lab in Milton Keynes	Wellcome Sanger Institute for the COVID-19 Genomics UK (COG-UK) Consortium	The Lighthouse Lab in Milton Keynes et al	?	?	?
England/MILK-2CCBF4E/2021	EPI_ISL_7395758	2021-11-29	Lighthouse Lab in Milton Keynes	Wellcome Sanger Institute for the COVID-19 Genomics UK (COG-UK) Consortium	The Lighthouse Lab in Milton Keynes et al	?	?	?
England/MILK-2CCBF7B/2021	EPI_ISL_7395774	2021-11-30	Lighthouse Lab in Milton Keynes	Wellcome Sanger Institute for the COVID-19 Genomics UK (COG-UK) Consortium	The Lighthouse Lab in Milton Keynes et al	?	?	?
England/MILK-2CCBFC6/2021	EPI_ISL_7395759	2021-11-30	Lighthouse Lab in Milton Keynes	Wellcome Sanger Institute for the COVID-19 Genomics UK (COG-UK) Consortium	The Lighthouse Lab in Milton Keynes et al	?	?	?
England/MILK-2CCBFD5/2021	EPI_ISL_7395850	2021-11-30	Lighthouse Lab in Milton Keynes	Wellcome Sanger Institute for the COVID-19 Genomics UK (COG-UK) Consortium	The Lighthouse Lab in Milton Keynes et al	?	?	?
England/MILK-2CCBFE4/2021	EPI_ISL_7395989	2021-11-30	Lighthouse Lab in Milton Keynes	Wellcome Sanger Institute for the COVID-19 Genomics UK (COG-UK) Consortium	The Lighthouse Lab in Milton Keynes et al	?	?	?
England/MILK-2CCBFF3/2021	EPI_ISL_7395717	2021-11-25	Lighthouse Lab in Milton Keynes	Wellcome Sanger Institute for the COVID-19 Genomics UK (COG-UK) Consortium	The Lighthouse Lab in Milton Keynes et al	?	?	?
England/MILK-2CCC00E/2021	EPI_ISL_7395973	2021-11-30	Lighthouse Lab in Milton Keynes	Wellcome Sanger Institute for the COVID-19 Genomics UK (COG-UK) Consortium	The Lighthouse Lab in Milton Keynes et al	?	?	?
England/MILK-2CCC02C/2021	EPI_ISL_7395963	2021-11-30	Lighthouse Lab in Milton Keynes	Wellcome Sanger Institute for the COVID-19 Genomics UK (COG-UK) Consortium	The Lighthouse Lab in Milton Keynes et al	?	?	?
England/MILK-2CCC03B/2021	EPI_ISL_7395652	2021-11-30	Lighthouse Lab in Milton Keynes	Wellcome Sanger Institute for the COVID-19 Genomics UK (COG-UK) Consortium	The Lighthouse Lab in Milton Keynes et al	?	?	?
England/MILK-2CCC04A/2021	EPI_ISL_7395711	2021-11-30	Lighthouse Lab in Milton Keynes	Wellcome Sanger Institute for the COVID-19 Genomics UK (COG-UK) Consortium	The Lighthouse Lab in Milton Keynes et al	?	?	?
England/MILK-2CCC0C2/2021	EPI_ISL_7344821	2021-11-30	Lighthouse Lab in Milton Keynes	Wellcome Sanger Institute for the COVID-19 Genomics UK (COG-UK) Consortium	The Lighthouse Lab in Milton Keynes et al	?	?	?
England/MILK-2CCC0FF/2021	EPI_ISL_7345022	2021-11-30	Lighthouse Lab in Milton Keynes	Wellcome Sanger Institute for the COVID-19 Genomics UK (COG-UK) Consortium	The Lighthouse Lab in Milton Keynes et al	?	?	?
England/MILK-2CCC129/2021	EPI_ISL_7344859	2021-11-30	Lighthouse Lab in Milton Keynes	Wellcome Sanger Institute for the COVID-19 Genomics UK (COG-UK) Consortium	The Lighthouse Lab in Milton Keynes et al	?	?	?
England/MILK-2CCC156/2021	EPI_ISL_7344888	2021-11-30	Lighthouse Lab in Milton Keynes	Wellcome Sanger Institute for the COVID-19 Genomics UK (COG-UK) Consortium	The Lighthouse Lab in Milton Keynes et al	?	?	?
England/MILK-2CCC165/2021	EPI_ISL_7345100	2021-11-30	Lighthouse Lab in Milton Keynes	Wellcome Sanger Institute for the COVID-19 Genomics UK (COG-UK) Consortium	The Lighthouse Lab in Milton Keynes et al	?	?	?
England/MILK-2CCC1ED/2021	EPI_ISL_7344874	2021-11-30	Lighthouse Lab in Milton Keynes	Wellcome Sanger Institute for the COVID-19 Genomics UK (COG-UK) Consortium	The Lighthouse Lab in Milton Keynes et al	?	?	?
England/MILK-2CCC253/2021	EPI_ISL_7344856	2021-11-30	Lighthouse Lab in Milton Keynes	Wellcome Sanger Institute for the COVID-19 Genomics UK (COG-UK) Consortium	The Lighthouse Lab in Milton Keynes et al	?	?	?
England/MILK-2CCC271/2021	EPI_ISL_7345134	2021-11-30	Lighthouse Lab in Milton Keynes	Wellcome Sanger Institute for the COVID-19 Genomics UK (COG-UK) Consortium	The Lighthouse Lab in Milton Keynes et al	?	?	?
England/MILK-2CCC280/2021	EPI_ISL_7345066	2021-11-30	Lighthouse Lab in Milton Keynes	Wellcome Sanger Institute for the COVID-19 Genomics UK (COG-UK) Consortium	The Lighthouse Lab in Milton Keynes et al	?	?	?
England/MILK-2CCC2BD/2021	EPI_ISL_7344976	2021-11-30	Lighthouse Lab in Milton Keynes	Wellcome Sanger Institute for the COVID-19 Genomics UK (COG-UK) Consortium	The Lighthouse Lab in Milton Keynes et al	?	?	?
England/MILK-2CCC305/2021	EPI_ISL_7344908	2021-11-29	Lighthouse Lab in Milton Keynes	Wellcome Sanger Institute for the COVID-19 Genomics UK (COG-UK) Consortium	The Lighthouse Lab in Milton Keynes et al	?	?	?
England/MILK-2CCC323/2021	EPI_ISL_7344950	2021-11-30	Lighthouse Lab in Milton Keynes	Wellcome Sanger Institute for the COVID-19 Genomics UK (COG-UK) Consortium	The Lighthouse Lab in Milton Keynes et al	?	?	?
England/MILK-2CCC38D/2021	EPI_ISL_7345074	2021-11-30	Lighthouse Lab in Milton Keynes	Wellcome Sanger Institute for the COVID-19 Genomics UK (COG-UK) Consortium	The Lighthouse Lab in Milton Keynes et al	?	?	?
England/MILK-2CCC3AB/2021	EPI_ISL_7344970	2021-11-30	Lighthouse Lab in Milton Keynes	Wellcome Sanger Institute for the COVID-19 Genomics UK (COG-UK) Consortium	The Lighthouse Lab in Milton Keynes et al	?	?	?
England/MILK-2CCC3D8/2021	EPI_ISL_7344804	2021-11-30	Lighthouse Lab in Milton Keynes	Wellcome Sanger Institute for the COVID-19 Genomics UK (COG-UK) Consortium	The Lighthouse Lab in Milton Keynes et al	?	?	?
England/MILK-2CCC3E7/2021	EPI_ISL_7345015	2021-11-30	Lighthouse Lab in Milton Keynes	Wellcome Sanger Institute for the COVID-19 Genomics UK (COG-UK) Consortium	The Lighthouse Lab in Milton Keynes et al	?	?	?
England/MILK-2CCC3F6/2021	EPI_ISL_7345032	2021-11-30	Lighthouse Lab in Milton Keynes	Wellcome Sanger Institute for the COVID-19 Genomics UK (COG-UK) Consortium	The Lighthouse Lab in Milton Keynes et al	?	?	?
England/MILK-2CCC411/2021	EPI_ISL_7345102	2021-11-30	Lighthouse Lab in Milton Keynes	Wellcome Sanger Institute for the COVID-19 Genomics UK (COG-UK) Consortium	The Lighthouse Lab in Milton Keynes et al	?	?	?
England/MILK-2CCC4B7/2021	EPI_ISL_7345084	2021-11-30	Lighthouse Lab in Milton Keynes	Wellcome Sanger Institute for the COVID-19 Genomics UK (COG-UK) Consortium	The Lighthouse Lab in Milton Keynes et al	?	?	?
England/MILK-2CCC4C6/2021	EPI_ISL_7344901	2021-11-30	Lighthouse Lab in Milton Keynes	Wellcome Sanger Institute for the COVID-19 Genomics UK (COG-UK) Consortium	The Lighthouse Lab in Milton Keynes et al	?	?	?
England/MILK-2CCC4F3/2021	EPI_ISL_7345129	2021-11-30	Lighthouse Lab in Milton Keynes	Wellcome Sanger Institute for the COVID-19 Genomics UK (COG-UK) Consortium	The Lighthouse Lab in Milton Keynes et al	?	?	?
England/MILK-2CCC50F/2021	EPI_ISL_7345085	2021-11-30	Lighthouse Lab in Milton Keynes	Wellcome Sanger Institute for the COVID-19 Genomics UK (COG-UK) Consortium	The Lighthouse Lab in Milton Keynes et al	?	?	?
England/MILK-2CCC51E/2021	EPI_ISL_7344919	2021-11-29	Lighthouse Lab in Milton Keynes	Wellcome Sanger Institute for the COVID-19 Genomics UK (COG-UK) Consortium	The Lighthouse Lab in Milton Keynes et al	?	?	?
England/MILK-2CCC578/2021	EPI_ISL_7344989	2021-11-30	Lighthouse Lab in Milton Keynes	Wellcome Sanger Institute for the COVID-19 Genomics UK (COG-UK) Consortium	The Lighthouse Lab in Milton Keynes et al	?	?	?
England/MILK-2CCC587/2021	EPI_ISL_7345144	2021-11-29	Lighthouse Lab in Milton Keynes	Wellcome Sanger Institute for the COVID-19 Genomics UK (COG-UK) Consortium	The Lighthouse Lab in Milton Keynes et al	?	?	?
England/MILK-2CCC5A5/2021	EPI_ISL_7344981	2021-11-30	Lighthouse Lab in Milton Keynes	Wellcome Sanger Institute for the COVID-19 Genomics UK (COG-UK) Consortium	The Lighthouse Lab in Milton Keynes et al	?	?	?
England/MILK-2CCC5E1/2021	EPI_ISL_7345112	2021-11-29	Lighthouse Lab in Milton Keynes	Wellcome Sanger Institute for the COVID-19 Genomics UK (COG-UK) Consortium	The Lighthouse Lab in Milton Keynes et al	?	?	?
England/MILK-2CCC5F0/2021	EPI_ISL_7345019	2021-11-30	Lighthouse Lab in Milton Keynes	Wellcome Sanger Institute for the COVID-19 Genomics UK (COG-UK) Consortium	The Lighthouse Lab in Milton Keynes et al	?	?	?
England/MILK-2CCC61B/2021	EPI_ISL_7344886	2021-11-30	Lighthouse Lab in Milton Keynes	Wellcome Sanger Institute for the COVID-19 Genomics UK (COG-UK) Consortium	The Lighthouse Lab in Milton Keynes et al	?	?	?
England/MILK-2CCC639/2021	EPI_ISL_7344898	2021-11-30	Lighthouse Lab in Milton Keynes	Wellcome Sanger Institute for the COVID-19 Genomics UK (COG-UK) Consortium	The Lighthouse Lab in Milton Keynes et al	?	?	?
England/MILK-2CCCC28/2021	EPI_ISL_7344949	2021-12-01	Lighthouse Lab in Milton Keynes	Wellcome Sanger Institute for the COVID-19 Genomics UK (COG-UK) Consortium	The Lighthouse Lab in Milton Keynes et al	?	?	?
England/MILK-2CCCCBF/2021	EPI_ISL_7345001	2021-12-01	Lighthouse Lab in Milton Keynes	Wellcome Sanger Institute for the COVID-19 Genomics UK (COG-UK) Consortium	The Lighthouse Lab in Milton Keynes et al	?	?	?
England/MILK-2CCCCDD/2021	EPI_ISL_7344968	2021-12-01	Lighthouse Lab in Milton Keynes	Wellcome Sanger Institute for the COVID-19 Genomics UK (COG-UK) Consortium	The Lighthouse Lab in Milton Keynes et al	?	?	?
England/MILK-2CCCD07/2021	EPI_ISL_7345010	2021-12-01	Lighthouse Lab in Milton Keynes	Wellcome Sanger Institute for the COVID-19 Genomics UK (COG-UK) Consortium	The Lighthouse Lab in Milton Keynes et al	?	?	?
England/MILK-2CCCD34/2021	EPI_ISL_7344973	2021-12-01	Lighthouse Lab in Milton Keynes	Wellcome Sanger Institute for the COVID-19 Genomics UK (COG-UK) Consortium	The Lighthouse Lab in Milton Keynes et al	?	?	?
England/MILK-2CCCD43/2021	EPI_ISL_7344879	2021-12-01	Lighthouse Lab in Milton Keynes	Wellcome Sanger Institute for the COVID-19 Genomics UK (COG-UK) Consortium	The Lighthouse Lab in Milton Keynes et al	?	?	?
England/MILK-2CCCD70/2021	EPI_ISL_7344887	2021-12-01	Lighthouse Lab in Milton Keynes	Wellcome Sanger Institute for the COVID-19 Genomics UK (COG-UK) Consortium	The Lighthouse Lab in Milton Keynes et al	?	?	?
England/MILK-2CCCD8F/2021	EPI_ISL_7345076	2021-12-01	Lighthouse Lab in Milton Keynes	Wellcome Sanger Institute for the COVID-19 Genomics UK (COG-UK) Consortium	The Lighthouse Lab in Milton Keynes et al	?	?	?
England/MILK-2CCCD9E/2021	EPI_ISL_7344825	2021-12-01	Lighthouse Lab in Milton Keynes	Wellcome Sanger Institute for the COVID-19 Genomics UK (COG-UK) Consortium	The Lighthouse Lab in Milton Keynes et al	?	?	?
England/MILK-2CCCDDA/2021	EPI_ISL_7345096	2021-12-01	Lighthouse Lab in Milton Keynes	Wellcome Sanger Institute for the COVID-19 Genomics UK (COG-UK) Consortium	The Lighthouse Lab in Milton Keynes et al	?	?	?
England/MILK-2CCCE22/2021	EPI_ISL_7344850	2021-12-01	Lighthouse Lab in Milton Keynes	Wellcome Sanger Institute for the COVID-19 Genomics UK (COG-UK) Consortium	The Lighthouse Lab in Milton Keynes et al	?	?	?
England/MILK-2CCCE7D/2021	EPI_ISL_7345106	2021-12-01	Lighthouse Lab in Milton Keynes	Wellcome Sanger Institute for the COVID-19 Genomics UK (COG-UK) Consortium	The Lighthouse Lab in Milton Keynes et al	?	?	?
England/MILK-2CCCEB9/2021	EPI_ISL_7344942	2021-12-01	Lighthouse Lab in Milton Keynes	Wellcome Sanger Institute for the COVID-19 Genomics UK (COG-UK) Consortium	The Lighthouse Lab in Milton Keynes et al	?	?	?
England/MILK-2CCCEC8/2021	EPI_ISL_7344819	2021-12-01	Lighthouse Lab in Milton Keynes	Wellcome Sanger Institute for the COVID-19 Genomics UK (COG-UK) Consortium	The Lighthouse Lab in Milton Keynes et al	?	?	?
England/MILK-2CCCED7/2021	EPI_ISL_7345114	2021-12-01	Lighthouse Lab in Milton Keynes	Wellcome Sanger Institute for the COVID-19 Genomics UK (COG-UK) Consortium	The Lighthouse Lab in Milton Keynes et al	?	?	?
England/MILK-2CCCEF5/2021	EPI_ISL_7345000	2021-12-01	Lighthouse Lab in Milton Keynes	Wellcome Sanger Institute for the COVID-19 Genomics UK (COG-UK) Consortium	The Lighthouse Lab in Milton Keynes et al	?	?	?
England/MILK-2CCCF01/2021	EPI_ISL_7345141	2021-12-01	Lighthouse Lab in Milton Keynes	Wellcome Sanger Institute for the COVID-19 Genomics UK (COG-UK) Consortium	The Lighthouse Lab in Milton Keynes et al	?	?	?
England/MILK-2CCCF2F/2021	EPI_ISL_7344873	2021-12-01	Lighthouse Lab in Milton Keynes	Wellcome Sanger Institute for the COVID-19 Genomics UK (COG-UK) Consortium	The Lighthouse Lab in Milton Keynes et al	?	?	?
England/MILK-2CCCFB6/2021	EPI_ISL_7344939	2021-12-01	Lighthouse Lab in Milton Keynes	Wellcome Sanger Institute for the COVID-19 Genomics UK (COG-UK) Consortium	The Lighthouse Lab in Milton Keynes et al	?	?	?
England/MILK-2CCCFC5/2021	EPI_ISL_7344848	2021-12-01	Lighthouse Lab in Milton Keynes	Wellcome Sanger Institute for the COVID-19 Genomics UK (COG-UK) Consortium	The Lighthouse Lab in Milton Keynes et al	?	?	?
England/MILK-2CCCFD4/2021	EPI_ISL_7344992	2021-12-01	Lighthouse Lab in Milton Keynes	Wellcome Sanger Institute for the COVID-19 Genomics UK (COG-UK) Consortium	The Lighthouse Lab in Milton Keynes et al	?	?	?
England/MILK-2CCCFF2/2021	EPI_ISL_7344831	2021-12-01	Lighthouse Lab in Milton Keynes	Wellcome Sanger Institute for the COVID-19 Genomics UK (COG-UK) Consortium	The Lighthouse Lab in Milton Keynes et al	?	?	?
England/MILK-2CCD00D/2021	EPI_ISL_7345028	2021-12-01	Lighthouse Lab in Milton Keynes	Wellcome Sanger Institute for the COVID-19 Genomics UK (COG-UK) Consortium	The Lighthouse Lab in Milton Keynes et al	?	?	?
England/MILK-2CCD02B/2021	EPI_ISL_7344813	2021-12-01	Lighthouse Lab in Milton Keynes	Wellcome Sanger Institute for the COVID-19 Genomics UK (COG-UK) Consortium	The Lighthouse Lab in Milton Keynes et al	?	?	?
England/MILK-2CCD049/2021	EPI_ISL_7344952	2021-12-01	Lighthouse Lab in Milton Keynes	Wellcome Sanger Institute for the COVID-19 Genomics UK (COG-UK) Consortium	The Lighthouse Lab in Milton Keynes et al	?	?	?
England/MILK-2CCD058/2021	EPI_ISL_7345030	2021-12-01	Lighthouse Lab in Milton Keynes	Wellcome Sanger Institute for the COVID-19 Genomics UK (COG-UK) Consortium	The Lighthouse Lab in Milton Keynes et al	?	?	?
England/MILK-2CCD067/2021	EPI_ISL_7345103	2021-12-01	Lighthouse Lab in Milton Keynes	Wellcome Sanger Institute for the COVID-19 Genomics UK (COG-UK) Consortium	The Lighthouse Lab in Milton Keynes et al	?	?	?
England/MILK-2CCD076/2021	EPI_ISL_7345079	2021-12-01	Lighthouse Lab in Milton Keynes	Wellcome Sanger Institute for the COVID-19 Genomics UK (COG-UK) Consortium	The Lighthouse Lab in Milton Keynes et al	?	?	?
England/MILK-2CCD0EF/2021	EPI_ISL_7345088	2021-12-01	Lighthouse Lab in Milton Keynes	Wellcome Sanger Institute for the COVID-19 Genomics UK (COG-UK) Consortium	The Lighthouse Lab in Milton Keynes et al	?	?	?
England/MILK-2CCD137/2021	EPI_ISL_7345020	2021-12-01	Lighthouse Lab in Milton Keynes	Wellcome Sanger Institute for the COVID-19 Genomics UK (COG-UK) Consortium	The Lighthouse Lab in Milton Keynes et al	?	?	?
England/MILK-2CCD182/2021	EPI_ISL_7344986	2021-12-01	Lighthouse Lab in Milton Keynes	Wellcome Sanger Institute for the COVID-19 Genomics UK (COG-UK) Consortium	The Lighthouse Lab in Milton Keynes et al	?	?	?
England/MILK-2CCD191/2021	EPI_ISL_7344880	2021-12-01	Lighthouse Lab in Milton Keynes	Wellcome Sanger Institute for the COVID-19 Genomics UK (COG-UK) Consortium	The Lighthouse Lab in Milton Keynes et al	?	?	?
England/MILK-2CCD1A0/2021	EPI_ISL_7345099	2021-12-01	Lighthouse Lab in Milton Keynes	Wellcome Sanger Institute for the COVID-19 Genomics UK (COG-UK) Consortium	The Lighthouse Lab in Milton Keynes et al	?	?	?
England/MILK-2CCD1EC/2021	EPI_ISL_7344911	2021-12-01	Lighthouse Lab in Milton Keynes	Wellcome Sanger Institute for the COVID-19 Genomics UK (COG-UK) Consortium	The Lighthouse Lab in Milton Keynes et al	?	?	?
England/MILK-2CCD1FB/2021	EPI_ISL_7344845	2021-12-01	Lighthouse Lab in Milton Keynes	Wellcome Sanger Institute for the COVID-19 Genomics UK (COG-UK) Consortium	The Lighthouse Lab in Milton Keynes et al	?	?	?
England/MILK-2CCD89C/2021	EPI_ISL_7344375	2021-11-29	Lighthouse Lab in Milton Keynes	Wellcome Sanger Institute for the COVID-19 Genomics UK (COG-UK) Consortium	The Lighthouse Lab in Milton Keynes et al	?	?	?
England/MILK-2CCD8C9/2021	EPI_ISL_7344394	2021-11-30	Lighthouse Lab in Milton Keynes	Wellcome Sanger Institute for the COVID-19 Genomics UK (COG-UK) Consortium	The Lighthouse Lab in Milton Keynes et al	?	?	?
England/MILK-2CCD8E7/2021	EPI_ISL_7344109	2021-11-29	Lighthouse Lab in Milton Keynes	Wellcome Sanger Institute for the COVID-19 Genomics UK (COG-UK) Consortium	The Lighthouse Lab in Milton Keynes et al	?	?	?
England/MILK-2CCD8F6/2021	EPI_ISL_7344200	2021-11-29	Lighthouse Lab in Milton Keynes	Wellcome Sanger Institute for the COVID-19 Genomics UK (COG-UK) Consortium	The Lighthouse Lab in Milton Keynes et al	?	?	?
England/MILK-2CCD94E/2021	EPI_ISL_7344199	2021-11-26	Lighthouse Lab in Milton Keynes	Wellcome Sanger Institute for the COVID-19 Genomics UK (COG-UK) Consortium	The Lighthouse Lab in Milton Keynes et al	?	?	?
England/MILK-2CCD96C/2021	EPI_ISL_7344180	2021-11-30	Lighthouse Lab in Milton Keynes	Wellcome Sanger Institute for the COVID-19 Genomics UK (COG-UK) Consortium	The Lighthouse Lab in Milton Keynes et al	?	?	?
England/MILK-2CCD9B7/2021	EPI_ISL_7344310	2021-11-30	Lighthouse Lab in Milton Keynes	Wellcome Sanger Institute for the COVID-19 Genomics UK (COG-UK) Consortium	The Lighthouse Lab in Milton Keynes et al	?	?	?
England/MILK-2CCD9C6/2021	EPI_ISL_7344159	2021-11-28	Lighthouse Lab in Milton Keynes	Wellcome Sanger Institute for the COVID-19 Genomics UK (COG-UK) Consortium	The Lighthouse Lab in Milton Keynes et al	?	?	?
England/MILK-2CCDA5A/2021	EPI_ISL_7344162	2021-11-29	Lighthouse Lab in Milton Keynes	Wellcome Sanger Institute for the COVID-19 Genomics UK (COG-UK) Consortium	The Lighthouse Lab in Milton Keynes et al	?	?	?
England/MILK-2CCDA69/2021	EPI_ISL_7344157	2021-11-29	Lighthouse Lab in Milton Keynes	Wellcome Sanger Institute for the COVID-19 Genomics UK (COG-UK) Consortium	The Lighthouse Lab in Milton Keynes et al	?	?	?
England/MILK-2CCDA78/2021	EPI_ISL_7344265	2021-11-29	Lighthouse Lab in Milton Keynes	Wellcome Sanger Institute for the COVID-19 Genomics UK (COG-UK) Consortium	The Lighthouse Lab in Milton Keynes et al	?	?	?
England/MILK-2CCDA96/2021	EPI_ISL_7344233	2021-11-28	Lighthouse Lab in Milton Keynes	Wellcome Sanger Institute for the COVID-19 Genomics UK (COG-UK) Consortium	The Lighthouse Lab in Milton Keynes et al	?	?	?
England/MILK-2CCDAE1/2021	EPI_ISL_7344133	2021-11-29	Lighthouse Lab in Milton Keynes	Wellcome Sanger Institute for the COVID-19 Genomics UK (COG-UK) Consortium	The Lighthouse Lab in Milton Keynes et al	?	?	?
England/MILK-2CCDB0C/2021	EPI_ISL_7344046	2021-11-29	Lighthouse Lab in Milton Keynes	Wellcome Sanger Institute for the COVID-19 Genomics UK (COG-UK) Consortium	The Lighthouse Lab in Milton Keynes et al	?	?	?
England/MILK-2CCDB39/2021	EPI_ISL_7344319	2021-11-28	Lighthouse Lab in Milton Keynes	Wellcome Sanger Institute for the COVID-19 Genomics UK (COG-UK) Consortium	The Lighthouse Lab in Milton Keynes et al	?	?	?
England/MILK-2CCDB57/2021	EPI_ISL_7344317	2021-11-28	Lighthouse Lab in Milton Keynes	Wellcome Sanger Institute for the COVID-19 Genomics UK (COG-UK) Consortium	The Lighthouse Lab in Milton Keynes et al	?	?	?
England/MILK-2CCDB66/2021	EPI_ISL_7344015	2021-11-29	Lighthouse Lab in Milton Keynes	Wellcome Sanger Institute for the COVID-19 Genomics UK (COG-UK) Consortium	The Lighthouse Lab in Milton Keynes et al	?	?	?
England/MILK-2CCDB93/2021	EPI_ISL_7344208	2021-11-29	Lighthouse Lab in Milton Keynes	Wellcome Sanger Institute for the COVID-19 Genomics UK (COG-UK) Consortium	The Lighthouse Lab in Milton Keynes et al	?	?	?
England/MILK-2CCDBB1/2021	EPI_ISL_7344044	2021-11-30	Lighthouse Lab in Milton Keynes	Wellcome Sanger Institute for the COVID-19 Genomics UK (COG-UK) Consortium	The Lighthouse Lab in Milton Keynes et al	?	?	?
England/MILK-2CCDC09/2021	EPI_ISL_7344238	2021-11-29	Lighthouse Lab in Milton Keynes	Wellcome Sanger Institute for the COVID-19 Genomics UK (COG-UK) Consortium	The Lighthouse Lab in Milton Keynes et al	?	?	?
England/MILK-2CCDC45/2021	EPI_ISL_7344150	2021-11-27	Lighthouse Lab in Milton Keynes	Wellcome Sanger Institute for the COVID-19 Genomics UK (COG-UK) Consortium	The Lighthouse Lab in Milton Keynes et al	?	?	?
England/MILK-2CCDCAF/2021	EPI_ISL_7344206	2021-11-30	Lighthouse Lab in Milton Keynes	Wellcome Sanger Institute for the COVID-19 Genomics UK (COG-UK) Consortium	The Lighthouse Lab in Milton Keynes et al	?	?	?
England/MILK-2CCDCCD/2021	EPI_ISL_7344068	2021-11-29	Lighthouse Lab in Milton Keynes	Wellcome Sanger Institute for the COVID-19 Genomics UK (COG-UK) Consortium	The Lighthouse Lab in Milton Keynes et al	?	?	?
England/MILK-2CCDCFA/2021	EPI_ISL_7344236	2021-11-29	Lighthouse Lab in Milton Keynes	Wellcome Sanger Institute for the COVID-19 Genomics UK (COG-UK) Consortium	The Lighthouse Lab in Milton Keynes et al	?	?	?
England/MILK-2CCDD60/2021	EPI_ISL_7344053	2021-11-29	Lighthouse Lab in Milton Keynes	Wellcome Sanger Institute for the COVID-19 Genomics UK (COG-UK) Consortium	The Lighthouse Lab in Milton Keynes et al	?	?	?
England/MILK-2CCDD7F/2021	EPI_ISL_7344095	2021-11-30	Lighthouse Lab in Milton Keynes	Wellcome Sanger Institute for the COVID-19 Genomics UK (COG-UK) Consortium	The Lighthouse Lab in Milton Keynes et al	?	?	?
England/MILK-2CCDDBB/2021	EPI_ISL_7344112	2021-11-30	Lighthouse Lab in Milton Keynes	Wellcome Sanger Institute for the COVID-19 Genomics UK (COG-UK) Consortium	The Lighthouse Lab in Milton Keynes et al	?	?	?
England/MILK-2CCDDCA/2021	EPI_ISL_7344905	2021-12-01	Lighthouse Lab in Milton Keynes	Wellcome Sanger Institute for the COVID-19 Genomics UK (COG-UK) Consortium	The Lighthouse Lab in Milton Keynes et al	?	?	?
England/MILK-2CCDDE8/2021	EPI_ISL_7344855	2021-12-01	Lighthouse Lab in Milton Keynes	Wellcome Sanger Institute for the COVID-19 Genomics UK (COG-UK) Consortium	The Lighthouse Lab in Milton Keynes et al	?	?	?
England/MILK-2CCDDF7/2021	EPI_ISL_7344885	2021-12-01	Lighthouse Lab in Milton Keynes	Wellcome Sanger Institute for the COVID-19 Genomics UK (COG-UK) Consortium	The Lighthouse Lab in Milton Keynes et al	?	?	?
England/MILK-2CCDE4F/2021	EPI_ISL_7345031	2021-12-01	Lighthouse Lab in Milton Keynes	Wellcome Sanger Institute for the COVID-19 Genomics UK (COG-UK) Consortium	The Lighthouse Lab in Milton Keynes et al	?	?	?
England/MILK-2CCDE6D/2021	EPI_ISL_7344937	2021-12-01	Lighthouse Lab in Milton Keynes	Wellcome Sanger Institute for the COVID-19 Genomics UK (COG-UK) Consortium	The Lighthouse Lab in Milton Keynes et al	?	?	?
England/MILK-2CCDE7C/2021	EPI_ISL_7345051	2021-12-01	Lighthouse Lab in Milton Keynes	Wellcome Sanger Institute for the COVID-19 Genomics UK (COG-UK) Consortium	The Lighthouse Lab in Milton Keynes et al	?	?	?
England/MILK-2CCDE9A/2021	EPI_ISL_7344987	2021-12-01	Lighthouse Lab in Milton Keynes	Wellcome Sanger Institute for the COVID-19 Genomics UK (COG-UK) Consortium	The Lighthouse Lab in Milton Keynes et al	?	?	?
England/MILK-2CCDEB8/2021	EPI_ISL_7344943	2021-12-01	Lighthouse Lab in Milton Keynes	Wellcome Sanger Institute for the COVID-19 Genomics UK (COG-UK) Consortium	The Lighthouse Lab in Milton Keynes et al	?	?	?
England/MILK-2CCDEC7/2021	EPI_ISL_7344980	2021-12-01	Lighthouse Lab in Milton Keynes	Wellcome Sanger Institute for the COVID-19 Genomics UK (COG-UK) Consortium	The Lighthouse Lab in Milton Keynes et al	?	?	?
England/MILK-2CCDED6/2021	EPI_ISL_7345007	2021-12-01	Lighthouse Lab in Milton Keynes	Wellcome Sanger Institute for the COVID-19 Genomics UK (COG-UK) Consortium	The Lighthouse Lab in Milton Keynes et al	?	?	?
England/MILK-2CCDF2E/2021	EPI_ISL_7344860	2021-12-01	Lighthouse Lab in Milton Keynes	Wellcome Sanger Institute for the COVID-19 Genomics UK (COG-UK) Consortium	The Lighthouse Lab in Milton Keynes et al	?	?	?
England/MILK-2CCDF3D/2021	EPI_ISL_7344896	2021-12-01	Lighthouse Lab in Milton Keynes	Wellcome Sanger Institute for the COVID-19 Genomics UK (COG-UK) Consortium	The Lighthouse Lab in Milton Keynes et al	?	?	?
England/MILK-2CCDF88/2021	EPI_ISL_7345136	2021-12-01	Lighthouse Lab in Milton Keynes	Wellcome Sanger Institute for the COVID-19 Genomics UK (COG-UK) Consortium	The Lighthouse Lab in Milton Keynes et al	?	?	?
England/MILK-2CCDFC4/2021	EPI_ISL_7344930	2021-12-01	Lighthouse Lab in Milton Keynes	Wellcome Sanger Institute for the COVID-19 Genomics UK (COG-UK) Consortium	The Lighthouse Lab in Milton Keynes et al	?	?	?
England/MILK-2CCE01B/2021	EPI_ISL_7344857	2021-12-01	Lighthouse Lab in Milton Keynes	Wellcome Sanger Institute for the COVID-19 Genomics UK (COG-UK) Consortium	The Lighthouse Lab in Milton Keynes et al	?	?	?
England/MILK-2CCE057/2021	EPI_ISL_7344964	2021-12-01	Lighthouse Lab in Milton Keynes	Wellcome Sanger Institute for the COVID-19 Genomics UK (COG-UK) Consortium	The Lighthouse Lab in Milton Keynes et al	?	?	?
England/MILK-2CCE0C0/2021	EPI_ISL_7345036	2021-12-01	Lighthouse Lab in Milton Keynes	Wellcome Sanger Institute for the COVID-19 Genomics UK (COG-UK) Consortium	The Lighthouse Lab in Milton Keynes et al	?	?	?
England/MILK-2CCE0EE/2021	EPI_ISL_7344846	2021-12-01	Lighthouse Lab in Milton Keynes	Wellcome Sanger Institute for the COVID-19 Genomics UK (COG-UK) Consortium	The Lighthouse Lab in Milton Keynes et al	?	?	?
England/MILK-2CCE0FD/2021	EPI_ISL_7344889	2021-12-01	Lighthouse Lab in Milton Keynes	Wellcome Sanger Institute for the COVID-19 Genomics UK (COG-UK) Consortium	The Lighthouse Lab in Milton Keynes et al	?	?	?
England/MILK-2CCE109/2021	EPI_ISL_7345017	2021-12-01	Lighthouse Lab in Milton Keynes	Wellcome Sanger Institute for the COVID-19 Genomics UK (COG-UK) Consortium	The Lighthouse Lab in Milton Keynes et al	?	?	?
England/MILK-2CCE154/2021	EPI_ISL_7345023	2021-12-01	Lighthouse Lab in Milton Keynes	Wellcome Sanger Institute for the COVID-19 Genomics UK (COG-UK) Consortium	The Lighthouse Lab in Milton Keynes et al	?	?	?
England/MILK-2CCE172/2021	EPI_ISL_7344917	2021-12-01	Lighthouse Lab in Milton Keynes	Wellcome Sanger Institute for the COVID-19 Genomics UK (COG-UK) Consortium	The Lighthouse Lab in Milton Keynes et al	?	?	?
England/MILK-2CCE181/2021	EPI_ISL_7344822	2021-12-01	Lighthouse Lab in Milton Keynes	Wellcome Sanger Institute for the COVID-19 Genomics UK (COG-UK) Consortium	The Lighthouse Lab in Milton Keynes et al	?	?	?
England/MILK-2CCE1BE/2021	EPI_ISL_7344820	2021-12-01	Lighthouse Lab in Milton Keynes	Wellcome Sanger Institute for the COVID-19 Genomics UK (COG-UK) Consortium	The Lighthouse Lab in Milton Keynes et al	?	?	?
England/MILK-2CCE224/2021	EPI_ISL_7345009	2021-12-01	Lighthouse Lab in Milton Keynes	Wellcome Sanger Institute for the COVID-19 Genomics UK (COG-UK) Consortium	The Lighthouse Lab in Milton Keynes et al	?	?	?
England/MILK-2CCE260/2021	EPI_ISL_7345081	2021-12-01	Lighthouse Lab in Milton Keynes	Wellcome Sanger Institute for the COVID-19 Genomics UK (COG-UK) Consortium	The Lighthouse Lab in Milton Keynes et al	?	?	?
England/MILK-2CCE27F/2021	EPI_ISL_7344967	2021-12-01	Lighthouse Lab in Milton Keynes	Wellcome Sanger Institute for the COVID-19 Genomics UK (COG-UK) Consortium	The Lighthouse Lab in Milton Keynes et al	?	?	?
England/MILK-2CCE2AC/2021	EPI_ISL_7345124	2021-12-01	Lighthouse Lab in Milton Keynes	Wellcome Sanger Institute for the COVID-19 Genomics UK (COG-UK) Consortium	The Lighthouse Lab in Milton Keynes et al	?	?	?
England/MILK-2CCE2CA/2021	EPI_ISL_7345060	2021-12-01	Lighthouse Lab in Milton Keynes	Wellcome Sanger Institute for the COVID-19 Genomics UK (COG-UK) Consortium	The Lighthouse Lab in Milton Keynes et al	?	?	?
England/MILK-2CCE312/2021	EPI_ISL_7345058	2021-12-01	Lighthouse Lab in Milton Keynes	Wellcome Sanger Institute for the COVID-19 Genomics UK (COG-UK) Consortium	The Lighthouse Lab in Milton Keynes et al	?	?	?
England/MILK-2CCE330/2021	EPI_ISL_7344826	2021-12-01	Lighthouse Lab in Milton Keynes	Wellcome Sanger Institute for the COVID-19 Genomics UK (COG-UK) Consortium	The Lighthouse Lab in Milton Keynes et al	?	?	?
England/MILK-2CCE34F/2021	EPI_ISL_7344994	2021-12-01	Lighthouse Lab in Milton Keynes	Wellcome Sanger Institute for the COVID-19 Genomics UK (COG-UK) Consortium	The Lighthouse Lab in Milton Keynes et al	?	?	?
England/MILK-2CCE35E/2021	EPI_ISL_7344963	2021-12-01	Lighthouse Lab in Milton Keynes	Wellcome Sanger Institute for the COVID-19 Genomics UK (COG-UK) Consortium	The Lighthouse Lab in Milton Keynes et al	?	?	?
England/MILK-2CCE36D/2021	EPI_ISL_7344914	2021-12-01	Lighthouse Lab in Milton Keynes	Wellcome Sanger Institute for the COVID-19 Genomics UK (COG-UK) Consortium	The Lighthouse Lab in Milton Keynes et al	?	?	?
England/MILK-2CCEF87/2021	EPI_ISL_7512598	2021-11-30	Lighthouse Lab in Milton Keynes	Wellcome Sanger Institute for the COVID-19 Genomics UK (COG-UK) Consortium	The Lighthouse Lab in Milton Keynes et al	?	?	?
England/MILK-2CCEFA5/2021	EPI_ISL_7512644	2021-11-30	Lighthouse Lab in Milton Keynes	Wellcome Sanger Institute for the COVID-19 Genomics UK (COG-UK) Consortium	The Lighthouse Lab in Milton Keynes et al	?	?	?
England/MILK-2CCEFC3/2021	EPI_ISL_7512597	2021-11-30	Lighthouse Lab in Milton Keynes	Wellcome Sanger Institute for the COVID-19 Genomics UK (COG-UK) Consortium	The Lighthouse Lab in Milton Keynes et al	?	?	?
England/MILK-2CCEFE1/2021	EPI_ISL_7512640	2021-11-30	Lighthouse Lab in Milton Keynes	Wellcome Sanger Institute for the COVID-19 Genomics UK (COG-UK) Consortium	The Lighthouse Lab in Milton Keynes et al	?	?	?
England/MILK-2CCEFF0/2021	EPI_ISL_7512641	2021-11-30	Lighthouse Lab in Milton Keynes	Wellcome Sanger Institute for the COVID-19 Genomics UK (COG-UK) Consortium	The Lighthouse Lab in Milton Keynes et al	?	?	?
England/MILK-2CCF056/2021	EPI_ISL_7512720	2021-11-30	Lighthouse Lab in Milton Keynes	Wellcome Sanger Institute for the COVID-19 Genomics UK (COG-UK) Consortium	The Lighthouse Lab in Milton Keynes et al	?	?	?
England/MILK-2CCF065/2021	EPI_ISL_7512688	2021-11-30	Lighthouse Lab in Milton Keynes	Wellcome Sanger Institute for the COVID-19 Genomics UK (COG-UK) Consortium	The Lighthouse Lab in Milton Keynes et al	?	?	?
England/MILK-2CCF074/2021	EPI_ISL_7512578	2021-11-30	Lighthouse Lab in Milton Keynes	Wellcome Sanger Institute for the COVID-19 Genomics UK (COG-UK) Consortium	The Lighthouse Lab in Milton Keynes et al	?	?	?
England/MILK-2CCF0DE/2021	EPI_ISL_7512705	2021-11-30	Lighthouse Lab in Milton Keynes	Wellcome Sanger Institute for the COVID-19 Genomics UK (COG-UK) Consortium	The Lighthouse Lab in Milton Keynes et al	?	?	?
England/MILK-2CCF108/2021	EPI_ISL_7512683	2021-11-30	Lighthouse Lab in Milton Keynes	Wellcome Sanger Institute for the COVID-19 Genomics UK (COG-UK) Consortium	The Lighthouse Lab in Milton Keynes et al	?	?	?
England/MILK-2CCF19F/2021	EPI_ISL_7512484	2021-11-29	Lighthouse Lab in Milton Keynes	Wellcome Sanger Institute for the COVID-19 Genomics UK (COG-UK) Consortium	The Lighthouse Lab in Milton Keynes et al	?	?	?
England/MILK-2CCF1AE/2021	EPI_ISL_7512546	2021-11-30	Lighthouse Lab in Milton Keynes	Wellcome Sanger Institute for the COVID-19 Genomics UK (COG-UK) Consortium	The Lighthouse Lab in Milton Keynes et al	?	?	?
England/MILK-2CCF1CC/2021	EPI_ISL_7512679	2021-11-30	Lighthouse Lab in Milton Keynes	Wellcome Sanger Institute for the COVID-19 Genomics UK (COG-UK) Consortium	The Lighthouse Lab in Milton Keynes et al	?	?	?
England/MILK-2CCF250/2021	EPI_ISL_7512689	2021-11-30	Lighthouse Lab in Milton Keynes	Wellcome Sanger Institute for the COVID-19 Genomics UK (COG-UK) Consortium	The Lighthouse Lab in Milton Keynes et al	?	?	?
England/MILK-2CCF2D8/2021	EPI_ISL_7512780	2021-11-30	Lighthouse Lab in Milton Keynes	Wellcome Sanger Institute for the COVID-19 Genomics UK (COG-UK) Consortium	The Lighthouse Lab in Milton Keynes et al	?	?	?
England/MILK-2CCF302/2021	EPI_ISL_7512493	2021-11-30	Lighthouse Lab in Milton Keynes	Wellcome Sanger Institute for the COVID-19 Genomics UK (COG-UK) Consortium	The Lighthouse Lab in Milton Keynes et al	?	?	?
England/MILK-2CCF34E/2021	EPI_ISL_7512553	2021-11-30	Lighthouse Lab in Milton Keynes	Wellcome Sanger Institute for the COVID-19 Genomics UK (COG-UK) Consortium	The Lighthouse Lab in Milton Keynes et al	?	?	?
England/MILK-2CCF36C/2021	EPI_ISL_7512524	2021-11-30	Lighthouse Lab in Milton Keynes	Wellcome Sanger Institute for the COVID-19 Genomics UK (COG-UK) Consortium	The Lighthouse Lab in Milton Keynes et al	?	?	?
England/MILK-2CCF44B/2021	EPI_ISL_7512483	2021-11-30	Lighthouse Lab in Milton Keynes	Wellcome Sanger Institute for the COVID-19 Genomics UK (COG-UK) Consortium	The Lighthouse Lab in Milton Keynes et al	?	?	?
England/MILK-2CCF45A/2021	EPI_ISL_7512771	2021-11-30	Lighthouse Lab in Milton Keynes	Wellcome Sanger Institute for the COVID-19 Genomics UK (COG-UK) Consortium	The Lighthouse Lab in Milton Keynes et al	?	?	?
England/MILK-2CCF487/2021	EPI_ISL_7512550	2021-11-30	Lighthouse Lab in Milton Keynes	Wellcome Sanger Institute for the COVID-19 Genomics UK (COG-UK) Consortium	The Lighthouse Lab in Milton Keynes et al	?	?	?
England/MILK-2CCF496/2021	EPI_ISL_7512621	2021-11-30	Lighthouse Lab in Milton Keynes	Wellcome Sanger Institute for the COVID-19 Genomics UK (COG-UK) Consortium	The Lighthouse Lab in Milton Keynes et al	?	?	?
England/MILK-2CCF4B4/2021	EPI_ISL_7512589	2021-11-30	Lighthouse Lab in Milton Keynes	Wellcome Sanger Institute for the COVID-19 Genomics UK (COG-UK) Consortium	The Lighthouse Lab in Milton Keynes et al	?	?	?
England/MILK-2CCF52A/2021	EPI_ISL_7512506	2021-11-30	Lighthouse Lab in Milton Keynes	Wellcome Sanger Institute for the COVID-19 Genomics UK (COG-UK) Consortium	The Lighthouse Lab in Milton Keynes et al	?	?	?
England/MILK-2CCF548/2021	EPI_ISL_7512647	2021-12-01	Lighthouse Lab in Milton Keynes	Wellcome Sanger Institute for the COVID-19 Genomics UK (COG-UK) Consortium	The Lighthouse Lab in Milton Keynes et al	?	?	?
England/MILK-2CCF566/2021	EPI_ISL_7512698	2021-12-01	Lighthouse Lab in Milton Keynes	Wellcome Sanger Institute for the COVID-19 Genomics UK (COG-UK) Consortium	The Lighthouse Lab in Milton Keynes et al	?	?	?
England/MILK-2CCF5A2/2021	EPI_ISL_7512781	2021-12-01	Lighthouse Lab in Milton Keynes	Wellcome Sanger Institute for the COVID-19 Genomics UK (COG-UK) Consortium	The Lighthouse Lab in Milton Keynes et al	?	?	?
England/MILK-2CCF5EE/2021	EPI_ISL_7512501	2021-12-01	Lighthouse Lab in Milton Keynes	Wellcome Sanger Institute for the COVID-19 Genomics UK (COG-UK) Consortium	The Lighthouse Lab in Milton Keynes et al	?	?	?
England/MILK-2CCF5FD/2021	EPI_ISL_7512787	2021-12-01	Lighthouse Lab in Milton Keynes	Wellcome Sanger Institute for the COVID-19 Genomics UK (COG-UK) Consortium	The Lighthouse Lab in Milton Keynes et al	?	?	?
England/MILK-2CCF609/2021	EPI_ISL_7512516	2021-12-01	Lighthouse Lab in Milton Keynes	Wellcome Sanger Institute for the COVID-19 Genomics UK (COG-UK) Consortium	The Lighthouse Lab in Milton Keynes et al	?	?	?
England/MILK-2CCF636/2021	EPI_ISL_7512685	2021-12-01	Lighthouse Lab in Milton Keynes	Wellcome Sanger Institute for the COVID-19 Genomics UK (COG-UK) Consortium	The Lighthouse Lab in Milton Keynes et al	?	?	?
England/MILK-2CCF654/2021	EPI_ISL_7512735	2021-11-29	Lighthouse Lab in Milton Keynes	Wellcome Sanger Institute for the COVID-19 Genomics UK (COG-UK) Consortium	The Lighthouse Lab in Milton Keynes et al	?	?	?
England/MILK-2CCF663/2021	EPI_ISL_7512633	2021-11-30	Lighthouse Lab in Milton Keynes	Wellcome Sanger Institute for the COVID-19 Genomics UK (COG-UK) Consortium	The Lighthouse Lab in Milton Keynes et al	?	?	?
England/MILK-2CCF6CD/2021	EPI_ISL_7512470	2021-12-01	Lighthouse Lab in Milton Keynes	Wellcome Sanger Institute for the COVID-19 Genomics UK (COG-UK) Consortium	The Lighthouse Lab in Milton Keynes et al	?	?	?
England/MILK-2CCF6EB/2021	EPI_ISL_7512595	2021-12-01	Lighthouse Lab in Milton Keynes	Wellcome Sanger Institute for the COVID-19 Genomics UK (COG-UK) Consortium	The Lighthouse Lab in Milton Keynes et al	?	?	?
England/MILK-2CCF706/2021	EPI_ISL_7512519	2021-12-01	Lighthouse Lab in Milton Keynes	Wellcome Sanger Institute for the COVID-19 Genomics UK (COG-UK) Consortium	The Lighthouse Lab in Milton Keynes et al	?	?	?
England/MILK-2CCF715/2021	EPI_ISL_7512574	2021-12-01	Lighthouse Lab in Milton Keynes	Wellcome Sanger Institute for the COVID-19 Genomics UK (COG-UK) Consortium	The Lighthouse Lab in Milton Keynes et al	?	?	?
England/MILK-2CCF733/2021	EPI_ISL_7512554	2021-12-01	Lighthouse Lab in Milton Keynes	Wellcome Sanger Institute for the COVID-19 Genomics UK (COG-UK) Consortium	The Lighthouse Lab in Milton Keynes et al	?	?	?
England/MILK-2CCF751/2021	EPI_ISL_7512566	2021-11-30	Lighthouse Lab in Milton Keynes	Wellcome Sanger Institute for the COVID-19 Genomics UK (COG-UK) Consortium	The Lighthouse Lab in Milton Keynes et al	?	?	?
England/MILK-2CCF830/2021	EPI_ISL_7512760	2021-12-01	Lighthouse Lab in Milton Keynes	Wellcome Sanger Institute for the COVID-19 Genomics UK (COG-UK) Consortium	The Lighthouse Lab in Milton Keynes et al	?	?	?
England/MILK-2CCF84F/2021	EPI_ISL_7512582	2021-12-01	Lighthouse Lab in Milton Keynes	Wellcome Sanger Institute for the COVID-19 Genomics UK (COG-UK) Consortium	The Lighthouse Lab in Milton Keynes et al	?	?	?
England/MILK-2CCF89A/2021	EPI_ISL_7512626	2021-12-01	Lighthouse Lab in Milton Keynes	Wellcome Sanger Institute for the COVID-19 Genomics UK (COG-UK) Consortium	The Lighthouse Lab in Milton Keynes et al	?	?	?
England/MILK-2CCF8D6/2021	EPI_ISL_7512462	2021-11-30	Lighthouse Lab in Milton Keynes	Wellcome Sanger Institute for the COVID-19 Genomics UK (COG-UK) Consortium	The Lighthouse Lab in Milton Keynes et al	?	?	?
England/MILK-2CCF8E5/2021	EPI_ISL_7512508	2021-12-01	Lighthouse Lab in Milton Keynes	Wellcome Sanger Institute for the COVID-19 Genomics UK (COG-UK) Consortium	The Lighthouse Lab in Milton Keynes et al	?	?	?
England/MILK-2CCF91F/2021	EPI_ISL_7512656	2021-12-01	Lighthouse Lab in Milton Keynes	Wellcome Sanger Institute for the COVID-19 Genomics UK (COG-UK) Consortium	The Lighthouse Lab in Milton Keynes et al	?	?	?
England/MILK-2CCF95B/2021	EPI_ISL_7512786	2021-12-01	Lighthouse Lab in Milton Keynes	Wellcome Sanger Institute for the COVID-19 Genomics UK (COG-UK) Consortium	The Lighthouse Lab in Milton Keynes et al	?	?	?
England/MILK-2CCF96A/2021	EPI_ISL_7512583	2021-12-01	Lighthouse Lab in Milton Keynes	Wellcome Sanger Institute for the COVID-19 Genomics UK (COG-UK) Consortium	The Lighthouse Lab in Milton Keynes et al	?	?	?
England/MILK-2CCF997/2021	EPI_ISL_7512776	2021-11-29	Lighthouse Lab in Milton Keynes	Wellcome Sanger Institute for the COVID-19 Genomics UK (COG-UK) Consortium	The Lighthouse Lab in Milton Keynes et al	?	?	?
England/MILK-2CCF9A6/2021	EPI_ISL_7512657	2021-11-30	Lighthouse Lab in Milton Keynes	Wellcome Sanger Institute for the COVID-19 Genomics UK (COG-UK) Consortium	The Lighthouse Lab in Milton Keynes et al	?	?	?
England/MILK-2CCFA1C/2021	EPI_ISL_7512601	2021-11-30	Lighthouse Lab in Milton Keynes	Wellcome Sanger Institute for the COVID-19 Genomics UK (COG-UK) Consortium	The Lighthouse Lab in Milton Keynes et al	?	?	?
England/MILK-2CCFA2B/2021	EPI_ISL_7512678	2021-12-01	Lighthouse Lab in Milton Keynes	Wellcome Sanger Institute for the COVID-19 Genomics UK (COG-UK) Consortium	The Lighthouse Lab in Milton Keynes et al	?	?	?
England/MILK-2CCFA58/2021	EPI_ISL_7512707	2021-12-01	Lighthouse Lab in Milton Keynes	Wellcome Sanger Institute for the COVID-19 Genomics UK (COG-UK) Consortium	The Lighthouse Lab in Milton Keynes et al	?	?	?
England/MILK-2CCFA67/2021	EPI_ISL_7512669	2021-12-01	Lighthouse Lab in Milton Keynes	Wellcome Sanger Institute for the COVID-19 Genomics UK (COG-UK) Consortium	The Lighthouse Lab in Milton Keynes et al	?	?	?
England/MILK-2CCFA94/2021	EPI_ISL_7512767	2021-12-01	Lighthouse Lab in Milton Keynes	Wellcome Sanger Institute for the COVID-19 Genomics UK (COG-UK) Consortium	The Lighthouse Lab in Milton Keynes et al	?	?	?
England/MILK-2CCFAEF/2021	EPI_ISL_7512757	2021-11-30	Lighthouse Lab in Milton Keynes	Wellcome Sanger Institute for the COVID-19 Genomics UK (COG-UK) Consortium	The Lighthouse Lab in Milton Keynes et al	?	?	?
England/MILK-2CCFC25/2021	EPI_ISL_7512594	2021-11-28	Lighthouse Lab in Milton Keynes	Wellcome Sanger Institute for the COVID-19 Genomics UK (COG-UK) Consortium	The Lighthouse Lab in Milton Keynes et al	?	?	?
England/MILK-2CCFC52/2021	EPI_ISL_7512737	2021-11-29	Lighthouse Lab in Milton Keynes	Wellcome Sanger Institute for the COVID-19 Genomics UK (COG-UK) Consortium	The Lighthouse Lab in Milton Keynes et al	?	?	?
England/MILK-2CCFCE9/2021	EPI_ISL_7512479	2021-11-29	Lighthouse Lab in Milton Keynes	Wellcome Sanger Institute for the COVID-19 Genomics UK (COG-UK) Consortium	The Lighthouse Lab in Milton Keynes et al	?	?	?
England/MILK-2CCFD04/2021	EPI_ISL_7512623	2021-11-29	Lighthouse Lab in Milton Keynes	Wellcome Sanger Institute for the COVID-19 Genomics UK (COG-UK) Consortium	The Lighthouse Lab in Milton Keynes et al	?	?	?
England/MILK-2CCFDC8/2021	EPI_ISL_7512740	2021-11-28	Lighthouse Lab in Milton Keynes	Wellcome Sanger Institute for the COVID-19 Genomics UK (COG-UK) Consortium	The Lighthouse Lab in Milton Keynes et al	?	?	?
England/MILK-2CCFDE6/2021	EPI_ISL_7512568	2021-11-29	Lighthouse Lab in Milton Keynes	Wellcome Sanger Institute for the COVID-19 Genomics UK (COG-UK) Consortium	The Lighthouse Lab in Milton Keynes et al	?	?	?
England/MILK-2CCFDF5/2021	EPI_ISL_7512541	2021-11-29	Lighthouse Lab in Milton Keynes	Wellcome Sanger Institute for the COVID-19 Genomics UK (COG-UK) Consortium	The Lighthouse Lab in Milton Keynes et al	?	?	?
England/MILK-2CCFE3E/2021	EPI_ISL_7512596	2021-11-28	Lighthouse Lab in Milton Keynes	Wellcome Sanger Institute for the COVID-19 Genomics UK (COG-UK) Consortium	The Lighthouse Lab in Milton Keynes et al	?	?	?
England/MILK-2CCFE4D/2021	EPI_ISL_7512588	2021-11-29	Lighthouse Lab in Milton Keynes	Wellcome Sanger Institute for the COVID-19 Genomics UK (COG-UK) Consortium	The Lighthouse Lab in Milton Keynes et al	?	?	?
England/MILK-2CCFEA7/2021	EPI_ISL_7512492	2021-11-29	Lighthouse Lab in Milton Keynes	Wellcome Sanger Institute for the COVID-19 Genomics UK (COG-UK) Consortium	The Lighthouse Lab in Milton Keynes et al	?	?	?
England/MILK-2CCFEB6/2021	EPI_ISL_7512531	2021-11-29	Lighthouse Lab in Milton Keynes	Wellcome Sanger Institute for the COVID-19 Genomics UK (COG-UK) Consortium	The Lighthouse Lab in Milton Keynes et al	?	?	?
England/MILK-2CCFF1D/2021	EPI_ISL_7512586	2021-11-29	Lighthouse Lab in Milton Keynes	Wellcome Sanger Institute for the COVID-19 Genomics UK (COG-UK) Consortium	The Lighthouse Lab in Milton Keynes et al	?	?	?
England/MILK-2CCFF95/2021	EPI_ISL_7512728	2021-11-29	Lighthouse Lab in Milton Keynes	Wellcome Sanger Institute for the COVID-19 Genomics UK (COG-UK) Consortium	The Lighthouse Lab in Milton Keynes et al	?	?	?
England/MILK-2CCFFD1/2021	EPI_ISL_7512696	2021-11-29	Lighthouse Lab in Milton Keynes	Wellcome Sanger Institute for the COVID-19 Genomics UK (COG-UK) Consortium	The Lighthouse Lab in Milton Keynes et al	?	?	?
England/MILK-2CCFFE0/2021	EPI_ISL_7512739	2021-11-29	Lighthouse Lab in Milton Keynes	Wellcome Sanger Institute for the COVID-19 Genomics UK (COG-UK) Consortium	The Lighthouse Lab in Milton Keynes et al	?	?	?
England/MILK-2CD0025/2021	EPI_ISL_7512653	2021-11-29	Lighthouse Lab in Milton Keynes	Wellcome Sanger Institute for the COVID-19 Genomics UK (COG-UK) Consortium	The Lighthouse Lab in Milton Keynes et al	?	?	?
England/MILK-2CD0034/2021	EPI_ISL_7512652	2021-11-29	Lighthouse Lab in Milton Keynes	Wellcome Sanger Institute for the COVID-19 Genomics UK (COG-UK) Consortium	The Lighthouse Lab in Milton Keynes et al	?	?	?
England/MILK-2CD0070/2021	EPI_ISL_7512724	2021-11-29	Lighthouse Lab in Milton Keynes	Wellcome Sanger Institute for the COVID-19 Genomics UK (COG-UK) Consortium	The Lighthouse Lab in Milton Keynes et al	?	?	?
England/MILK-2CD00BC/2021	EPI_ISL_7512742	2021-11-29	Lighthouse Lab in Milton Keynes	Wellcome Sanger Institute for the COVID-19 Genomics UK (COG-UK) Consortium	The Lighthouse Lab in Milton Keynes et al	?	?	?
England/MILK-2CD00F8/2021	EPI_ISL_7512622	2021-11-28	Lighthouse Lab in Milton Keynes	Wellcome Sanger Institute for the COVID-19 Genomics UK (COG-UK) Consortium	The Lighthouse Lab in Milton Keynes et al	?	?	?
England/MILK-2CD0CC7/2021	EPI_ISL_7512744	2021-12-01	Lighthouse Lab in Milton Keynes	Wellcome Sanger Institute for the COVID-19 Genomics UK (COG-UK) Consortium	The Lighthouse Lab in Milton Keynes et al	?	?	?
England/MILK-2CD0D00/2021	EPI_ISL_7512581	2021-12-01	Lighthouse Lab in Milton Keynes	Wellcome Sanger Institute for the COVID-19 Genomics UK (COG-UK) Consortium	The Lighthouse Lab in Milton Keynes et al	?	?	?
England/MILK-2CD0D5B/2021	EPI_ISL_7512719	2021-12-01	Lighthouse Lab in Milton Keynes	Wellcome Sanger Institute for the COVID-19 Genomics UK (COG-UK) Consortium	The Lighthouse Lab in Milton Keynes et al	?	?	?
England/MILK-2CD0D6A/2021	EPI_ISL_7512540	2021-12-01	Lighthouse Lab in Milton Keynes	Wellcome Sanger Institute for the COVID-19 Genomics UK (COG-UK) Consortium	The Lighthouse Lab in Milton Keynes et al	?	?	?
England/MILK-2CD0D88/2021	EPI_ISL_7512764	2021-12-01	Lighthouse Lab in Milton Keynes	Wellcome Sanger Institute for the COVID-19 Genomics UK (COG-UK) Consortium	The Lighthouse Lab in Milton Keynes et al	?	?	?
England/MILK-2CD0E67/2021	EPI_ISL_7512635	2021-11-30	Lighthouse Lab in Milton Keynes	Wellcome Sanger Institute for the COVID-19 Genomics UK (COG-UK) Consortium	The Lighthouse Lab in Milton Keynes et al	?	?	?
England/MILK-2CD0EC1/2021	EPI_ISL_7512710	2021-12-01	Lighthouse Lab in Milton Keynes	Wellcome Sanger Institute for the COVID-19 Genomics UK (COG-UK) Consortium	The Lighthouse Lab in Milton Keynes et al	?	?	?
England/MILK-2CD0ED0/2021	EPI_ISL_7512605	2021-12-01	Lighthouse Lab in Milton Keynes	Wellcome Sanger Institute for the COVID-19 Genomics UK (COG-UK) Consortium	The Lighthouse Lab in Milton Keynes et al	?	?	?
England/MILK-2CD0EFE/2021	EPI_ISL_7512593	2021-11-30	Lighthouse Lab in Milton Keynes	Wellcome Sanger Institute for the COVID-19 Genomics UK (COG-UK) Consortium	The Lighthouse Lab in Milton Keynes et al	?	?	?
England/MILK-2CD0F0A/2021	EPI_ISL_7512474	2021-12-01	Lighthouse Lab in Milton Keynes	Wellcome Sanger Institute for the COVID-19 Genomics UK (COG-UK) Consortium	The Lighthouse Lab in Milton Keynes et al	?	?	?
England/MILK-2CD0F19/2021	EPI_ISL_7512632	2021-11-29	Lighthouse Lab in Milton Keynes	Wellcome Sanger Institute for the COVID-19 Genomics UK (COG-UK) Consortium	The Lighthouse Lab in Milton Keynes et al	?	?	?
England/MILK-2CD0F55/2021	EPI_ISL_7512714	2021-11-30	Lighthouse Lab in Milton Keynes	Wellcome Sanger Institute for the COVID-19 Genomics UK (COG-UK) Consortium	The Lighthouse Lab in Milton Keynes et al	?	?	?
England/MILK-2CD0F82/2021	EPI_ISL_7512655	2021-12-01	Lighthouse Lab in Milton Keynes	Wellcome Sanger Institute for the COVID-19 Genomics UK (COG-UK) Consortium	The Lighthouse Lab in Milton Keynes et al	?	?	?
England/MILK-2CD1006/2021	EPI_ISL_7512599	2021-11-30	Lighthouse Lab in Milton Keynes	Wellcome Sanger Institute for the COVID-19 Genomics UK (COG-UK) Consortium	The Lighthouse Lab in Milton Keynes et al	?	?	?
England/MILK-2CD1033/2021	EPI_ISL_7512503	2021-11-30	Lighthouse Lab in Milton Keynes	Wellcome Sanger Institute for the COVID-19 Genomics UK (COG-UK) Consortium	The Lighthouse Lab in Milton Keynes et al	?	?	?
England/MILK-2CD1060/2021	EPI_ISL_7512750	2021-12-01	Lighthouse Lab in Milton Keynes	Wellcome Sanger Institute for the COVID-19 Genomics UK (COG-UK) Consortium	The Lighthouse Lab in Milton Keynes et al	?	?	?
England/MILK-2CD114F/2021	EPI_ISL_7512639	2021-12-01	Lighthouse Lab in Milton Keynes	Wellcome Sanger Institute for the COVID-19 Genomics UK (COG-UK) Consortium	The Lighthouse Lab in Milton Keynes et al	?	?	?
England/MILK-2CD11A9/2021	EPI_ISL_7512544	2021-12-01	Lighthouse Lab in Milton Keynes	Wellcome Sanger Institute for the COVID-19 Genomics UK (COG-UK) Consortium	The Lighthouse Lab in Milton Keynes et al	?	?	?
England/MILK-2CD11B8/2021	EPI_ISL_7512543	2021-12-01	Lighthouse Lab in Milton Keynes	Wellcome Sanger Institute for the COVID-19 Genomics UK (COG-UK) Consortium	The Lighthouse Lab in Milton Keynes et al	?	?	?
England/MILK-2CD122E/2021	EPI_ISL_7512570	2021-12-01	Lighthouse Lab in Milton Keynes	Wellcome Sanger Institute for the COVID-19 Genomics UK (COG-UK) Consortium	The Lighthouse Lab in Milton Keynes et al	?	?	?
England/MILK-2CD1279/2021	EPI_ISL_7512498	2021-12-01	Lighthouse Lab in Milton Keynes	Wellcome Sanger Institute for the COVID-19 Genomics UK (COG-UK) Consortium	The Lighthouse Lab in Milton Keynes et al	?	?	?
England/MILK-2CD12B5/2021	EPI_ISL_7344558	2021-11-30	Lighthouse Lab in Milton Keynes	Wellcome Sanger Institute for the COVID-19 Genomics UK (COG-UK) Consortium	The Lighthouse Lab in Milton Keynes et al	?	?	?
England/MILK-2CD12C4/2021	EPI_ISL_7344735	2021-11-30	Lighthouse Lab in Milton Keynes	Wellcome Sanger Institute for the COVID-19 Genomics UK (COG-UK) Consortium	The Lighthouse Lab in Milton Keynes et al	?	?	?
England/MILK-2CD130D/2021	EPI_ISL_7344671	2021-11-30	Lighthouse Lab in Milton Keynes	Wellcome Sanger Institute for the COVID-19 Genomics UK (COG-UK) Consortium	The Lighthouse Lab in Milton Keynes et al	?	?	?
England/MILK-2CD133A/2021	EPI_ISL_7344499	2021-11-30	Lighthouse Lab in Milton Keynes	Wellcome Sanger Institute for the COVID-19 Genomics UK (COG-UK) Consortium	The Lighthouse Lab in Milton Keynes et al	?	?	?
England/MILK-2CD1349/2021	EPI_ISL_7344466	2021-11-29	Lighthouse Lab in Milton Keynes	Wellcome Sanger Institute for the COVID-19 Genomics UK (COG-UK) Consortium	The Lighthouse Lab in Milton Keynes et al	?	?	?
England/MILK-2CD1358/2021	EPI_ISL_7344489	2021-11-30	Lighthouse Lab in Milton Keynes	Wellcome Sanger Institute for the COVID-19 Genomics UK (COG-UK) Consortium	The Lighthouse Lab in Milton Keynes et al	?	?	?
England/MILK-2CD1367/2021	EPI_ISL_7344567	2021-11-30	Lighthouse Lab in Milton Keynes	Wellcome Sanger Institute for the COVID-19 Genomics UK (COG-UK) Consortium	The Lighthouse Lab in Milton Keynes et al	?	?	?
England/MILK-2CD1385/2021	EPI_ISL_7344780	2021-11-30	Lighthouse Lab in Milton Keynes	Wellcome Sanger Institute for the COVID-19 Genomics UK (COG-UK) Consortium	The Lighthouse Lab in Milton Keynes et al	?	?	?
England/MILK-2CD1394/2021	EPI_ISL_7344628	2021-11-30	Lighthouse Lab in Milton Keynes	Wellcome Sanger Institute for the COVID-19 Genomics UK (COG-UK) Consortium	The Lighthouse Lab in Milton Keynes et al	?	?	?
England/MILK-2CD13A3/2021	EPI_ISL_7344555	2021-11-30	Lighthouse Lab in Milton Keynes	Wellcome Sanger Institute for the COVID-19 Genomics UK (COG-UK) Consortium	The Lighthouse Lab in Milton Keynes et al	?	?	?
England/MILK-2CD13EF/2021	EPI_ISL_7344574	2021-11-30	Lighthouse Lab in Milton Keynes	Wellcome Sanger Institute for the COVID-19 Genomics UK (COG-UK) Consortium	The Lighthouse Lab in Milton Keynes et al	?	?	?
England/MILK-2CD140A/2021	EPI_ISL_7344559	2021-11-30	Lighthouse Lab in Milton Keynes	Wellcome Sanger Institute for the COVID-19 Genomics UK (COG-UK) Consortium	The Lighthouse Lab in Milton Keynes et al	?	?	?
England/MILK-2CD1464/2021	EPI_ISL_7344480	2021-11-30	Lighthouse Lab in Milton Keynes	Wellcome Sanger Institute for the COVID-19 Genomics UK (COG-UK) Consortium	The Lighthouse Lab in Milton Keynes et al	?	?	?
England/MILK-2CD1482/2021	EPI_ISL_7344737	2021-11-30	Lighthouse Lab in Milton Keynes	Wellcome Sanger Institute for the COVID-19 Genomics UK (COG-UK) Consortium	The Lighthouse Lab in Milton Keynes et al	?	?	?
England/MILK-2CD14A0/2021	EPI_ISL_7344575	2021-11-30	Lighthouse Lab in Milton Keynes	Wellcome Sanger Institute for the COVID-19 Genomics UK (COG-UK) Consortium	The Lighthouse Lab in Milton Keynes et al	?	?	?
England/MILK-2CD14DD/2021	EPI_ISL_7344510	2021-11-30	Lighthouse Lab in Milton Keynes	Wellcome Sanger Institute for the COVID-19 Genomics UK (COG-UK) Consortium	The Lighthouse Lab in Milton Keynes et al	?	?	?
England/MILK-2CD1507/2021	EPI_ISL_7344615	2021-11-30	Lighthouse Lab in Milton Keynes	Wellcome Sanger Institute for the COVID-19 Genomics UK (COG-UK) Consortium	The Lighthouse Lab in Milton Keynes et al	?	?	?
England/MILK-2CD1534/2021	EPI_ISL_7344753	2021-11-30	Lighthouse Lab in Milton Keynes	Wellcome Sanger Institute for the COVID-19 Genomics UK (COG-UK) Consortium	The Lighthouse Lab in Milton Keynes et al	?	?	?
England/MILK-2CD158F/2021	EPI_ISL_7344454	2021-11-30	Lighthouse Lab in Milton Keynes	Wellcome Sanger Institute for the COVID-19 Genomics UK (COG-UK) Consortium	The Lighthouse Lab in Milton Keynes et al	?	?	?
England/MILK-2CD15AD/2021	EPI_ISL_7344788	2021-11-30	Lighthouse Lab in Milton Keynes	Wellcome Sanger Institute for the COVID-19 Genomics UK (COG-UK) Consortium	The Lighthouse Lab in Milton Keynes et al	?	?	?
England/MILK-2CD15F8/2021	EPI_ISL_7344722	2021-11-29	Lighthouse Lab in Milton Keynes	Wellcome Sanger Institute for the COVID-19 Genomics UK (COG-UK) Consortium	The Lighthouse Lab in Milton Keynes et al	?	?	?
England/MILK-2CD1604/2021	EPI_ISL_7344602	2021-11-30	Lighthouse Lab in Milton Keynes	Wellcome Sanger Institute for the COVID-19 Genomics UK (COG-UK) Consortium	The Lighthouse Lab in Milton Keynes et al	?	?	?
England/MILK-2CD1613/2021	EPI_ISL_7344578	2021-11-30	Lighthouse Lab in Milton Keynes	Wellcome Sanger Institute for the COVID-19 Genomics UK (COG-UK) Consortium	The Lighthouse Lab in Milton Keynes et al	?	?	?
England/MILK-2CD1622/2021	EPI_ISL_7344547	2021-11-30	Lighthouse Lab in Milton Keynes	Wellcome Sanger Institute for the COVID-19 Genomics UK (COG-UK) Consortium	The Lighthouse Lab in Milton Keynes et al	?	?	?
England/MILK-2CD1631/2021	EPI_ISL_7344579	2021-11-30	Lighthouse Lab in Milton Keynes	Wellcome Sanger Institute for the COVID-19 Genomics UK (COG-UK) Consortium	The Lighthouse Lab in Milton Keynes et al	?	?	?
England/MILK-2CD1640/2021	EPI_ISL_7344670	2021-11-30	Lighthouse Lab in Milton Keynes	Wellcome Sanger Institute for the COVID-19 Genomics UK (COG-UK) Consortium	The Lighthouse Lab in Milton Keynes et al	?	?	?
England/MILK-2CD165F/2021	EPI_ISL_7344741	2021-11-29	Lighthouse Lab in Milton Keynes	Wellcome Sanger Institute for the COVID-19 Genomics UK (COG-UK) Consortium	The Lighthouse Lab in Milton Keynes et al	?	?	?
England/MILK-2CD166E/2021	EPI_ISL_7344657	2021-11-30	Lighthouse Lab in Milton Keynes	Wellcome Sanger Institute for the COVID-19 Genomics UK (COG-UK) Consortium	The Lighthouse Lab in Milton Keynes et al	?	?	?
England/MILK-2CD168C/2021	EPI_ISL_7344465	2021-11-30	Lighthouse Lab in Milton Keynes	Wellcome Sanger Institute for the COVID-19 Genomics UK (COG-UK) Consortium	The Lighthouse Lab in Milton Keynes et al	?	?	?
England/MILK-2CD16E6/2021	EPI_ISL_7344506	2021-11-30	Lighthouse Lab in Milton Keynes	Wellcome Sanger Institute for the COVID-19 Genomics UK (COG-UK) Consortium	The Lighthouse Lab in Milton Keynes et al	?	?	?
England/MILK-2CD172F/2021	EPI_ISL_7344472	2021-11-30	Lighthouse Lab in Milton Keynes	Wellcome Sanger Institute for the COVID-19 Genomics UK (COG-UK) Consortium	The Lighthouse Lab in Milton Keynes et al	?	?	?
England/MILK-2CD175C/2021	EPI_ISL_7344779	2021-11-30	Lighthouse Lab in Milton Keynes	Wellcome Sanger Institute for the COVID-19 Genomics UK (COG-UK) Consortium	The Lighthouse Lab in Milton Keynes et al	?	?	?
England/MILK-2CD17D4/2021	EPI_ISL_7344561	2021-11-30	Lighthouse Lab in Milton Keynes	Wellcome Sanger Institute for the COVID-19 Genomics UK (COG-UK) Consortium	The Lighthouse Lab in Milton Keynes et al	?	?	?
England/MILK-2CD17E3/2021	EPI_ISL_7344717	2021-11-29	Lighthouse Lab in Milton Keynes	Wellcome Sanger Institute for the COVID-19 Genomics UK (COG-UK) Consortium	The Lighthouse Lab in Milton Keynes et al	?	?	?
England/MILK-2CD1877/2021	EPI_ISL_7344448	2021-11-30	Lighthouse Lab in Milton Keynes	Wellcome Sanger Institute for the COVID-19 Genomics UK (COG-UK) Consortium	The Lighthouse Lab in Milton Keynes et al	?	?	?
England/MILK-2CD2445/2021	EPI_ISL_7344616	2021-11-30	Lighthouse Lab in Milton Keynes	Wellcome Sanger Institute for the COVID-19 Genomics UK (COG-UK) Consortium	The Lighthouse Lab in Milton Keynes et al	?	?	?
England/MILK-2CD2463/2021	EPI_ISL_7344496	2021-12-01	Lighthouse Lab in Milton Keynes	Wellcome Sanger Institute for the COVID-19 Genomics UK (COG-UK) Consortium	The Lighthouse Lab in Milton Keynes et al	?	?	?
England/MILK-2CD24CD/2021	EPI_ISL_7344790	2021-12-01	Lighthouse Lab in Milton Keynes	Wellcome Sanger Institute for the COVID-19 Genomics UK (COG-UK) Consortium	The Lighthouse Lab in Milton Keynes et al	?	?	?
England/MILK-2CD24EB/2021	EPI_ISL_7344757	2021-12-01	Lighthouse Lab in Milton Keynes	Wellcome Sanger Institute for the COVID-19 Genomics UK (COG-UK) Consortium	The Lighthouse Lab in Milton Keynes et al	?	?	?
England/MILK-2CD24FA/2021	EPI_ISL_7344650	2021-11-30	Lighthouse Lab in Milton Keynes	Wellcome Sanger Institute for the COVID-19 Genomics UK (COG-UK) Consortium	The Lighthouse Lab in Milton Keynes et al	?	?	?
England/MILK-2CD2506/2021	EPI_ISL_7344669	2021-11-30	Lighthouse Lab in Milton Keynes	Wellcome Sanger Institute for the COVID-19 Genomics UK (COG-UK) Consortium	The Lighthouse Lab in Milton Keynes et al	?	?	?
England/MILK-2CD258E/2021	EPI_ISL_7344744	2021-11-30	Lighthouse Lab in Milton Keynes	Wellcome Sanger Institute for the COVID-19 Genomics UK (COG-UK) Consortium	The Lighthouse Lab in Milton Keynes et al	?	?	?
England/MILK-2CD25BB/2021	EPI_ISL_7344688	2021-12-01	Lighthouse Lab in Milton Keynes	Wellcome Sanger Institute for the COVID-19 Genomics UK (COG-UK) Consortium	The Lighthouse Lab in Milton Keynes et al	?	?	?
England/MILK-2CD25CA/2021	EPI_ISL_7344573	2021-12-01	Lighthouse Lab in Milton Keynes	Wellcome Sanger Institute for the COVID-19 Genomics UK (COG-UK) Consortium	The Lighthouse Lab in Milton Keynes et al	?	?	?
England/MILK-2CD25D9/2021	EPI_ISL_7344731	2021-12-01	Lighthouse Lab in Milton Keynes	Wellcome Sanger Institute for the COVID-19 Genomics UK (COG-UK) Consortium	The Lighthouse Lab in Milton Keynes et al	?	?	?
England/MILK-2CD2603/2021	EPI_ISL_7344501	2021-11-29	Lighthouse Lab in Milton Keynes	Wellcome Sanger Institute for the COVID-19 Genomics UK (COG-UK) Consortium	The Lighthouse Lab in Milton Keynes et al	?	?	?
England/MILK-2CD2621/2021	EPI_ISL_7344446	2021-12-01	Lighthouse Lab in Milton Keynes	Wellcome Sanger Institute for the COVID-19 Genomics UK (COG-UK) Consortium	The Lighthouse Lab in Milton Keynes et al	?	?	?
England/MILK-2CD267C/2021	EPI_ISL_7344569	2021-12-01	Lighthouse Lab in Milton Keynes	Wellcome Sanger Institute for the COVID-19 Genomics UK (COG-UK) Consortium	The Lighthouse Lab in Milton Keynes et al	?	?	?
England/MILK-2CD269A/2021	EPI_ISL_7344529	2021-12-01	Lighthouse Lab in Milton Keynes	Wellcome Sanger Institute for the COVID-19 Genomics UK (COG-UK) Consortium	The Lighthouse Lab in Milton Keynes et al	?	?	?
England/MILK-2CD26A9/2021	EPI_ISL_7344623	2021-12-01	Lighthouse Lab in Milton Keynes	Wellcome Sanger Institute for the COVID-19 Genomics UK (COG-UK) Consortium	The Lighthouse Lab in Milton Keynes et al	?	?	?
England/MILK-2CD26B8/2021	EPI_ISL_7344703	2021-12-01	Lighthouse Lab in Milton Keynes	Wellcome Sanger Institute for the COVID-19 Genomics UK (COG-UK) Consortium	The Lighthouse Lab in Milton Keynes et al	?	?	?
England/MILK-2CD26C7/2021	EPI_ISL_7344576	2021-12-01	Lighthouse Lab in Milton Keynes	Wellcome Sanger Institute for the COVID-19 Genomics UK (COG-UK) Consortium	The Lighthouse Lab in Milton Keynes et al	?	?	?
England/MILK-2CD26D6/2021	EPI_ISL_7344702	2021-12-01	Lighthouse Lab in Milton Keynes	Wellcome Sanger Institute for the COVID-19 Genomics UK (COG-UK) Consortium	The Lighthouse Lab in Milton Keynes et al	?	?	?
England/MILK-2CD26E5/2021	EPI_ISL_7344787	2021-12-01	Lighthouse Lab in Milton Keynes	Wellcome Sanger Institute for the COVID-19 Genomics UK (COG-UK) Consortium	The Lighthouse Lab in Milton Keynes et al	?	?	?
England/MILK-2CD2700/2021	EPI_ISL_7344509	2021-12-01	Lighthouse Lab in Milton Keynes	Wellcome Sanger Institute for the COVID-19 Genomics UK (COG-UK) Consortium	The Lighthouse Lab in Milton Keynes et al	?	?	?
England/MILK-2CD271F/2021	EPI_ISL_7344776	2021-12-01	Lighthouse Lab in Milton Keynes	Wellcome Sanger Institute for the COVID-19 Genomics UK (COG-UK) Consortium	The Lighthouse Lab in Milton Keynes et al	?	?	?
England/MILK-2CD272E/2021	EPI_ISL_7344730	2021-11-30	Lighthouse Lab in Milton Keynes	Wellcome Sanger Institute for the COVID-19 Genomics UK (COG-UK) Consortium	The Lighthouse Lab in Milton Keynes et al	?	?	?
England/MILK-2CD273D/2021	EPI_ISL_7344473	2021-12-01	Lighthouse Lab in Milton Keynes	Wellcome Sanger Institute for the COVID-19 Genomics UK (COG-UK) Consortium	The Lighthouse Lab in Milton Keynes et al	?	?	?
England/MILK-2CD27B5/2021	EPI_ISL_7344632	2021-11-30	Lighthouse Lab in Milton Keynes	Wellcome Sanger Institute for the COVID-19 Genomics UK (COG-UK) Consortium	The Lighthouse Lab in Milton Keynes et al	?	?	?
England/MILK-2CD27C4/2021	EPI_ISL_7344468	2021-11-30	Lighthouse Lab in Milton Keynes	Wellcome Sanger Institute for the COVID-19 Genomics UK (COG-UK) Consortium	The Lighthouse Lab in Milton Keynes et al	?	?	?
England/MILK-2CD27D3/2021	EPI_ISL_7344500	2021-12-01	Lighthouse Lab in Milton Keynes	Wellcome Sanger Institute for the COVID-19 Genomics UK (COG-UK) Consortium	The Lighthouse Lab in Milton Keynes et al	?	?	?
England/MILK-2CD282B/2021	EPI_ISL_7344745	2021-12-01	Lighthouse Lab in Milton Keynes	Wellcome Sanger Institute for the COVID-19 Genomics UK (COG-UK) Consortium	The Lighthouse Lab in Milton Keynes et al	?	?	?
England/MILK-2CD283A/2021	EPI_ISL_7344553	2021-12-01	Lighthouse Lab in Milton Keynes	Wellcome Sanger Institute for the COVID-19 Genomics UK (COG-UK) Consortium	The Lighthouse Lab in Milton Keynes et al	?	?	?
England/MILK-2CD28D0/2021	EPI_ISL_7344487	2021-12-01	Lighthouse Lab in Milton Keynes	Wellcome Sanger Institute for the COVID-19 Genomics UK (COG-UK) Consortium	The Lighthouse Lab in Milton Keynes et al	?	?	?
England/MILK-2CD290A/2021	EPI_ISL_7344606	2021-11-30	Lighthouse Lab in Milton Keynes	Wellcome Sanger Institute for the COVID-19 Genomics UK (COG-UK) Consortium	The Lighthouse Lab in Milton Keynes et al	?	?	?
England/MILK-2CD2919/2021	EPI_ISL_7344794	2021-11-30	Lighthouse Lab in Milton Keynes	Wellcome Sanger Institute for the COVID-19 Genomics UK (COG-UK) Consortium	The Lighthouse Lab in Milton Keynes et al	?	?	?
England/MILK-2CD2937/2021	EPI_ISL_7344551	2021-11-30	Lighthouse Lab in Milton Keynes	Wellcome Sanger Institute for the COVID-19 Genomics UK (COG-UK) Consortium	The Lighthouse Lab in Milton Keynes et al	?	?	?
England/MILK-2CD2955/2021	EPI_ISL_7344552	2021-11-30	Lighthouse Lab in Milton Keynes	Wellcome Sanger Institute for the COVID-19 Genomics UK (COG-UK) Consortium	The Lighthouse Lab in Milton Keynes et al	?	?	?
England/MILK-2CD2973/2021	EPI_ISL_7344734	2021-11-30	Lighthouse Lab in Milton Keynes	Wellcome Sanger Institute for the COVID-19 Genomics UK (COG-UK) Consortium	The Lighthouse Lab in Milton Keynes et al	?	?	?
England/MILK-2CD2982/2021	EPI_ISL_7344682	2021-11-30	Lighthouse Lab in Milton Keynes	Wellcome Sanger Institute for the COVID-19 Genomics UK (COG-UK) Consortium	The Lighthouse Lab in Milton Keynes et al	?	?	?
England/MILK-2CD2991/2021	EPI_ISL_7344646	2021-12-01	Lighthouse Lab in Milton Keynes	Wellcome Sanger Institute for the COVID-19 Genomics UK (COG-UK) Consortium	The Lighthouse Lab in Milton Keynes et al	?	?	?
England/MILK-2CD29A0/2021	EPI_ISL_7344479	2021-12-01	Lighthouse Lab in Milton Keynes	Wellcome Sanger Institute for the COVID-19 Genomics UK (COG-UK) Consortium	The Lighthouse Lab in Milton Keynes et al	?	?	?
England/MILK-2CD29DD/2021	EPI_ISL_7344460	2021-12-01	Lighthouse Lab in Milton Keynes	Wellcome Sanger Institute for the COVID-19 Genomics UK (COG-UK) Consortium	The Lighthouse Lab in Milton Keynes et al	?	?	?
England/MILK-2CD29EC/2021	EPI_ISL_7344593	2021-11-30	Lighthouse Lab in Milton Keynes	Wellcome Sanger Institute for the COVID-19 Genomics UK (COG-UK) Consortium	The Lighthouse Lab in Milton Keynes et al	?	?	?
England/MILK-2CD3004/2021	EPI_ISL_7393394	2021-11-30	Lighthouse Lab in Milton Keynes	Wellcome Sanger Institute for the COVID-19 Genomics UK (COG-UK) Consortium	The Lighthouse Lab in Milton Keynes et al	?	?	?
England/MILK-2CD3031/2021	EPI_ISL_7393539	2021-11-30	Lighthouse Lab in Milton Keynes	Wellcome Sanger Institute for the COVID-19 Genomics UK (COG-UK) Consortium	The Lighthouse Lab in Milton Keynes et al	?	?	?
England/MILK-2CD307D/2021	EPI_ISL_7393373	2021-11-30	Lighthouse Lab in Milton Keynes	Wellcome Sanger Institute for the COVID-19 Genomics UK (COG-UK) Consortium	The Lighthouse Lab in Milton Keynes et al	?	?	?
England/MILK-2CD308C/2021	EPI_ISL_7393527	2021-11-29	Lighthouse Lab in Milton Keynes	Wellcome Sanger Institute for the COVID-19 Genomics UK (COG-UK) Consortium	The Lighthouse Lab in Milton Keynes et al	?	?	?
England/MILK-2CD30AA/2021	EPI_ISL_7393563	2021-11-30	Lighthouse Lab in Milton Keynes	Wellcome Sanger Institute for the COVID-19 Genomics UK (COG-UK) Consortium	The Lighthouse Lab in Milton Keynes et al	?	?	?
England/MILK-2CD30D7/2021	EPI_ISL_7393542	2021-11-28	Lighthouse Lab in Milton Keynes	Wellcome Sanger Institute for the COVID-19 Genomics UK (COG-UK) Consortium	The Lighthouse Lab in Milton Keynes et al	?	?	?
England/MILK-2CD3110/2021	EPI_ISL_7393529	2021-11-30	Lighthouse Lab in Milton Keynes	Wellcome Sanger Institute for the COVID-19 Genomics UK (COG-UK) Consortium	The Lighthouse Lab in Milton Keynes et al	?	?	?
England/MILK-2CD314D/2021	EPI_ISL_7393426	2021-11-30	Lighthouse Lab in Milton Keynes	Wellcome Sanger Institute for the COVID-19 Genomics UK (COG-UK) Consortium	The Lighthouse Lab in Milton Keynes et al	?	?	?
England/MILK-2CD315C/2021	EPI_ISL_7393438	2021-11-30	Lighthouse Lab in Milton Keynes	Wellcome Sanger Institute for the COVID-19 Genomics UK (COG-UK) Consortium	The Lighthouse Lab in Milton Keynes et al	?	?	?
England/MILK-2CD3189/2021	EPI_ISL_7393346	2021-11-30	Lighthouse Lab in Milton Keynes	Wellcome Sanger Institute for the COVID-19 Genomics UK (COG-UK) Consortium	The Lighthouse Lab in Milton Keynes et al	?	?	?
England/MILK-2CD31B6/2021	EPI_ISL_7393378	2021-11-30	Lighthouse Lab in Milton Keynes	Wellcome Sanger Institute for the COVID-19 Genomics UK (COG-UK) Consortium	The Lighthouse Lab in Milton Keynes et al	?	?	?
England/MILK-2CD31D4/2021	EPI_ISL_7393418	2021-11-30	Lighthouse Lab in Milton Keynes	Wellcome Sanger Institute for the COVID-19 Genomics UK (COG-UK) Consortium	The Lighthouse Lab in Milton Keynes et al	?	?	?
England/MILK-2CD31E3/2021	EPI_ISL_7393387	2021-11-30	Lighthouse Lab in Milton Keynes	Wellcome Sanger Institute for the COVID-19 Genomics UK (COG-UK) Consortium	The Lighthouse Lab in Milton Keynes et al	?	?	?
England/MILK-2CD323B/2021	EPI_ISL_7393554	2021-11-29	Lighthouse Lab in Milton Keynes	Wellcome Sanger Institute for the COVID-19 Genomics UK (COG-UK) Consortium	The Lighthouse Lab in Milton Keynes et al	?	?	?
England/MILK-2CD324A/2021	EPI_ISL_7393293	2021-11-29	Lighthouse Lab in Milton Keynes	Wellcome Sanger Institute for the COVID-19 Genomics UK (COG-UK) Consortium	The Lighthouse Lab in Milton Keynes et al	?	?	?
England/MILK-2CD3268/2021	EPI_ISL_7393453	2021-11-30	Lighthouse Lab in Milton Keynes	Wellcome Sanger Institute for the COVID-19 Genomics UK (COG-UK) Consortium	The Lighthouse Lab in Milton Keynes et al	?	?	?
England/MILK-2CD3277/2021	EPI_ISL_7393399	2021-11-30	Lighthouse Lab in Milton Keynes	Wellcome Sanger Institute for the COVID-19 Genomics UK (COG-UK) Consortium	The Lighthouse Lab in Milton Keynes et al	?	?	?
England/MILK-2CD3286/2021	EPI_ISL_7393577	2021-11-30	Lighthouse Lab in Milton Keynes	Wellcome Sanger Institute for the COVID-19 Genomics UK (COG-UK) Consortium	The Lighthouse Lab in Milton Keynes et al	?	?	?
England/MILK-2CD3295/2021	EPI_ISL_7393571	2021-11-30	Lighthouse Lab in Milton Keynes	Wellcome Sanger Institute for the COVID-19 Genomics UK (COG-UK) Consortium	The Lighthouse Lab in Milton Keynes et al	?	?	?
England/MILK-2CD32D1/2021	EPI_ISL_7393414	2021-11-30	Lighthouse Lab in Milton Keynes	Wellcome Sanger Institute for the COVID-19 Genomics UK (COG-UK) Consortium	The Lighthouse Lab in Milton Keynes et al	?	?	?
England/MILK-2CD32E0/2021	EPI_ISL_7393558	2021-11-29	Lighthouse Lab in Milton Keynes	Wellcome Sanger Institute for the COVID-19 Genomics UK (COG-UK) Consortium	The Lighthouse Lab in Milton Keynes et al	?	?	?
England/MILK-2CD32FF/2021	EPI_ISL_7393444	2021-11-30	Lighthouse Lab in Milton Keynes	Wellcome Sanger Institute for the COVID-19 Genomics UK (COG-UK) Consortium	The Lighthouse Lab in Milton Keynes et al	?	?	?
England/MILK-2CD3356/2021	EPI_ISL_7393401	2021-11-30	Lighthouse Lab in Milton Keynes	Wellcome Sanger Institute for the COVID-19 Genomics UK (COG-UK) Consortium	The Lighthouse Lab in Milton Keynes et al	?	?	?
England/MILK-2CD3374/2021	EPI_ISL_7393285	2021-11-30	Lighthouse Lab in Milton Keynes	Wellcome Sanger Institute for the COVID-19 Genomics UK (COG-UK) Consortium	The Lighthouse Lab in Milton Keynes et al	?	?	?
England/MILK-2CD33A1/2021	EPI_ISL_7393493	2021-11-30	Lighthouse Lab in Milton Keynes	Wellcome Sanger Institute for the COVID-19 Genomics UK (COG-UK) Consortium	The Lighthouse Lab in Milton Keynes et al	?	?	?
England/MILK-2CD33B0/2021	EPI_ISL_7393272	2021-11-30	Lighthouse Lab in Milton Keynes	Wellcome Sanger Institute for the COVID-19 Genomics UK (COG-UK) Consortium	The Lighthouse Lab in Milton Keynes et al	?	?	?
England/MILK-2CD33FC/2021	EPI_ISL_7393398	2021-11-30	Lighthouse Lab in Milton Keynes	Wellcome Sanger Institute for the COVID-19 Genomics UK (COG-UK) Consortium	The Lighthouse Lab in Milton Keynes et al	?	?	?
England/MILK-2CD3453/2021	EPI_ISL_7393572	2021-12-02	Lighthouse Lab in Milton Keynes	Wellcome Sanger Institute for the COVID-19 Genomics UK (COG-UK) Consortium	The Lighthouse Lab in Milton Keynes et al	?	?	?
England/MILK-2CD34AE/2021	EPI_ISL_7393337	2021-12-01	Lighthouse Lab in Milton Keynes	Wellcome Sanger Institute for the COVID-19 Genomics UK (COG-UK) Consortium	The Lighthouse Lab in Milton Keynes et al	?	?	?
England/MILK-2CD34CC/2021	EPI_ISL_7393568	2021-11-30	Lighthouse Lab in Milton Keynes	Wellcome Sanger Institute for the COVID-19 Genomics UK (COG-UK) Consortium	The Lighthouse Lab in Milton Keynes et al	?	?	?
England/MILK-2CD3514/2021	EPI_ISL_7393581	2021-12-01	Lighthouse Lab in Milton Keynes	Wellcome Sanger Institute for the COVID-19 Genomics UK (COG-UK) Consortium	The Lighthouse Lab in Milton Keynes et al	?	?	?
England/MILK-2CD3532/2021	EPI_ISL_7393541	2021-11-30	Lighthouse Lab in Milton Keynes	Wellcome Sanger Institute for the COVID-19 Genomics UK (COG-UK) Consortium	The Lighthouse Lab in Milton Keynes et al	?	?	?
England/MILK-2CD35BA/2021	EPI_ISL_7393516	2021-11-30	Lighthouse Lab in Milton Keynes	Wellcome Sanger Institute for the COVID-19 Genomics UK (COG-UK) Consortium	The Lighthouse Lab in Milton Keynes et al	?	?	?
England/MILK-2CD35C9/2021	EPI_ISL_7393586	2021-12-01	Lighthouse Lab in Milton Keynes	Wellcome Sanger Institute for the COVID-19 Genomics UK (COG-UK) Consortium	The Lighthouse Lab in Milton Keynes et al	?	?	?
England/MILK-2CD41B5/2021	EPI_ISL_7393528	2021-12-01	Lighthouse Lab in Milton Keynes	Wellcome Sanger Institute for the COVID-19 Genomics UK (COG-UK) Consortium	The Lighthouse Lab in Milton Keynes et al	?	?	?
England/MILK-2CD41F1/2021	EPI_ISL_7393605	2021-12-01	Lighthouse Lab in Milton Keynes	Wellcome Sanger Institute for the COVID-19 Genomics UK (COG-UK) Consortium	The Lighthouse Lab in Milton Keynes et al	?	?	?
England/MILK-2CD4258/2021	EPI_ISL_7393317	2021-11-30	Lighthouse Lab in Milton Keynes	Wellcome Sanger Institute for the COVID-19 Genomics UK (COG-UK) Consortium	The Lighthouse Lab in Milton Keynes et al	?	?	?
England/MILK-2CD42B2/2021	EPI_ISL_7393580	2021-11-30	Lighthouse Lab in Milton Keynes	Wellcome Sanger Institute for the COVID-19 Genomics UK (COG-UK) Consortium	The Lighthouse Lab in Milton Keynes et al	?	?	?
England/MILK-2CD42C1/2021	EPI_ISL_7393467	2021-12-01	Lighthouse Lab in Milton Keynes	Wellcome Sanger Institute for the COVID-19 Genomics UK (COG-UK) Consortium	The Lighthouse Lab in Milton Keynes et al	?	?	?
England/MILK-2CD42EF/2021	EPI_ISL_7393385	2021-11-30	Lighthouse Lab in Milton Keynes	Wellcome Sanger Institute for the COVID-19 Genomics UK (COG-UK) Consortium	The Lighthouse Lab in Milton Keynes et al	?	?	?
England/MILK-2CD42FE/2021	EPI_ISL_7393575	2021-11-29	Lighthouse Lab in Milton Keynes	Wellcome Sanger Institute for the COVID-19 Genomics UK (COG-UK) Consortium	The Lighthouse Lab in Milton Keynes et al	?	?	?
England/MILK-2CD4319/2021	EPI_ISL_7393514	2021-11-30	Lighthouse Lab in Milton Keynes	Wellcome Sanger Institute for the COVID-19 Genomics UK (COG-UK) Consortium	The Lighthouse Lab in Milton Keynes et al	?	?	?
England/MILK-2CD4328/2021	EPI_ISL_7393437	2021-11-30	Lighthouse Lab in Milton Keynes	Wellcome Sanger Institute for the COVID-19 Genomics UK (COG-UK) Consortium	The Lighthouse Lab in Milton Keynes et al	?	?	?
England/MILK-2CD4355/2021	EPI_ISL_7393435	2021-11-30	Lighthouse Lab in Milton Keynes	Wellcome Sanger Institute for the COVID-19 Genomics UK (COG-UK) Consortium	The Lighthouse Lab in Milton Keynes et al	?	?	?
England/MILK-2CD43A0/2021	EPI_ISL_7393434	2021-11-30	Lighthouse Lab in Milton Keynes	Wellcome Sanger Institute for the COVID-19 Genomics UK (COG-UK) Consortium	The Lighthouse Lab in Milton Keynes et al	?	?	?
England/MILK-2CD4452/2021	EPI_ISL_7393569	2021-11-30	Lighthouse Lab in Milton Keynes	Wellcome Sanger Institute for the COVID-19 Genomics UK (COG-UK) Consortium	The Lighthouse Lab in Milton Keynes et al	?	?	?
England/MILK-2CD449E/2021	EPI_ISL_7393413	2021-11-30	Lighthouse Lab in Milton Keynes	Wellcome Sanger Institute for the COVID-19 Genomics UK (COG-UK) Consortium	The Lighthouse Lab in Milton Keynes et al	?	?	?
England/MILK-2CD44E9/2021	EPI_ISL_7393573	2021-11-30	Lighthouse Lab in Milton Keynes	Wellcome Sanger Institute for the COVID-19 Genomics UK (COG-UK) Consortium	The Lighthouse Lab in Milton Keynes et al	?	?	?
England/MILK-2CD44F8/2021	EPI_ISL_7393315	2021-11-30	Lighthouse Lab in Milton Keynes	Wellcome Sanger Institute for the COVID-19 Genomics UK (COG-UK) Consortium	The Lighthouse Lab in Milton Keynes et al	?	?	?
England/MILK-2CD4504/2021	EPI_ISL_7393593	2021-11-30	Lighthouse Lab in Milton Keynes	Wellcome Sanger Institute for the COVID-19 Genomics UK (COG-UK) Consortium	The Lighthouse Lab in Milton Keynes et al	?	?	?
England/MILK-2CD4531/2021	EPI_ISL_7393489	2021-12-01	Lighthouse Lab in Milton Keynes	Wellcome Sanger Institute for the COVID-19 Genomics UK (COG-UK) Consortium	The Lighthouse Lab in Milton Keynes et al	?	?	?
England/MILK-2CD456E/2021	EPI_ISL_7393410	2021-12-01	Lighthouse Lab in Milton Keynes	Wellcome Sanger Institute for the COVID-19 Genomics UK (COG-UK) Consortium	The Lighthouse Lab in Milton Keynes et al	?	?	?
England/MILK-2CD457D/2021	EPI_ISL_7393432	2021-11-30	Lighthouse Lab in Milton Keynes	Wellcome Sanger Institute for the COVID-19 Genomics UK (COG-UK) Consortium	The Lighthouse Lab in Milton Keynes et al	?	?	?
England/MILK-2CD458C/2021	EPI_ISL_7393484	2021-11-29	Lighthouse Lab in Milton Keynes	Wellcome Sanger Institute for the COVID-19 Genomics UK (COG-UK) Consortium	The Lighthouse Lab in Milton Keynes et al	?	?	?
England/MILK-2CD45E6/2021	EPI_ISL_7393497	2021-11-30	Lighthouse Lab in Milton Keynes	Wellcome Sanger Institute for the COVID-19 Genomics UK (COG-UK) Consortium	The Lighthouse Lab in Milton Keynes et al	?	?	?
England/MILK-2CD46A7/2021	EPI_ISL_7657121	2021-11-29	Lighthouse Lab in Milton Keynes	Wellcome Sanger Institute for the COVID-19 Genomics UK (COG-UK) Consortium	The Lighthouse Lab in Milton Keynes et al	?	?	?
England/MILK-2CD46D4/2021	EPI_ISL_7393370	2021-11-30	Lighthouse Lab in Milton Keynes	Wellcome Sanger Institute for the COVID-19 Genomics UK (COG-UK) Consortium	The Lighthouse Lab in Milton Keynes et al	?	?	?
England/MILK-2CD46E3/2021	EPI_ISL_7393599	2021-11-30	Lighthouse Lab in Milton Keynes	Wellcome Sanger Institute for the COVID-19 Genomics UK (COG-UK) Consortium	The Lighthouse Lab in Milton Keynes et al	?	?	?
England/MILK-2CD470E/2021	EPI_ISL_7393559	2021-11-30	Lighthouse Lab in Milton Keynes	Wellcome Sanger Institute for the COVID-19 Genomics UK (COG-UK) Consortium	The Lighthouse Lab in Milton Keynes et al	?	?	?
England/MILK-2CD471D/2021	EPI_ISL_7393476	2021-11-30	Lighthouse Lab in Milton Keynes	Wellcome Sanger Institute for the COVID-19 Genomics UK (COG-UK) Consortium	The Lighthouse Lab in Milton Keynes et al	?	?	?
England/MILK-2CD474A/2021	EPI_ISL_7393494	2021-11-30	Lighthouse Lab in Milton Keynes	Wellcome Sanger Institute for the COVID-19 Genomics UK (COG-UK) Consortium	The Lighthouse Lab in Milton Keynes et al	?	?	?
England/MILK-2CD4759/2021	EPI_ISL_7393531	2021-12-01	Lighthouse Lab in Milton Keynes	Wellcome Sanger Institute for the COVID-19 Genomics UK (COG-UK) Consortium	The Lighthouse Lab in Milton Keynes et al	?	?	?
England/MILK-2CD4768/2021	EPI_ISL_7393291	2021-12-01	Lighthouse Lab in Milton Keynes	Wellcome Sanger Institute for the COVID-19 Genomics UK (COG-UK) Consortium	The Lighthouse Lab in Milton Keynes et al	?	?	?
England/MILK-2CD4786/2021	EPI_ISL_7393947	2021-11-30	Lighthouse Lab in Milton Keynes	Wellcome Sanger Institute for the COVID-19 Genomics UK (COG-UK) Consortium	The Lighthouse Lab in Milton Keynes et al	?	?	?
England/MILK-2CD47A4/2021	EPI_ISL_7393656	2021-12-02	Lighthouse Lab in Milton Keynes	Wellcome Sanger Institute for the COVID-19 Genomics UK (COG-UK) Consortium	The Lighthouse Lab in Milton Keynes et al	?	?	?
England/MILK-2CD47E0/2021	EPI_ISL_7393770	2021-12-02	Lighthouse Lab in Milton Keynes	Wellcome Sanger Institute for the COVID-19 Genomics UK (COG-UK) Consortium	The Lighthouse Lab in Milton Keynes et al	?	?	?
England/MILK-2CD47FF/2021	EPI_ISL_7393726	2021-12-02	Lighthouse Lab in Milton Keynes	Wellcome Sanger Institute for the COVID-19 Genomics UK (COG-UK) Consortium	The Lighthouse Lab in Milton Keynes et al	?	?	?
England/MILK-2CD4838/2021	EPI_ISL_7393995	2021-12-01	Lighthouse Lab in Milton Keynes	Wellcome Sanger Institute for the COVID-19 Genomics UK (COG-UK) Consortium	The Lighthouse Lab in Milton Keynes et al	?	?	?
England/MILK-2CD4865/2021	EPI_ISL_7393938	2021-12-02	Lighthouse Lab in Milton Keynes	Wellcome Sanger Institute for the COVID-19 Genomics UK (COG-UK) Consortium	The Lighthouse Lab in Milton Keynes et al	?	?	?
England/MILK-2CD4874/2021	EPI_ISL_7393888	2021-12-02	Lighthouse Lab in Milton Keynes	Wellcome Sanger Institute for the COVID-19 Genomics UK (COG-UK) Consortium	The Lighthouse Lab in Milton Keynes et al	?	?	?
England/MILK-2CD4883/2021	EPI_ISL_7393905	2021-12-02	Lighthouse Lab in Milton Keynes	Wellcome Sanger Institute for the COVID-19 Genomics UK (COG-UK) Consortium	The Lighthouse Lab in Milton Keynes et al	?	?	?
England/MILK-2CD48B0/2021	EPI_ISL_7393667	2021-12-02	Lighthouse Lab in Milton Keynes	Wellcome Sanger Institute for the COVID-19 Genomics UK (COG-UK) Consortium	The Lighthouse Lab in Milton Keynes et al	?	?	?
England/MILK-2CD48ED/2021	EPI_ISL_7393777	2021-12-02	Lighthouse Lab in Milton Keynes	Wellcome Sanger Institute for the COVID-19 Genomics UK (COG-UK) Consortium	The Lighthouse Lab in Milton Keynes et al	?	?	?
England/MILK-2CD4908/2021	EPI_ISL_7393793	2021-12-02	Lighthouse Lab in Milton Keynes	Wellcome Sanger Institute for the COVID-19 Genomics UK (COG-UK) Consortium	The Lighthouse Lab in Milton Keynes et al	?	?	?
England/MILK-2CD4944/2021	EPI_ISL_7393748	2021-12-02	Lighthouse Lab in Milton Keynes	Wellcome Sanger Institute for the COVID-19 Genomics UK (COG-UK) Consortium	The Lighthouse Lab in Milton Keynes et al	?	?	?
England/MILK-2CD4962/2021	EPI_ISL_7393932	2021-12-02	Lighthouse Lab in Milton Keynes	Wellcome Sanger Institute for the COVID-19 Genomics UK (COG-UK) Consortium	The Lighthouse Lab in Milton Keynes et al	?	?	?
England/MILK-2CD4971/2021	EPI_ISL_7393691	2021-12-02	Lighthouse Lab in Milton Keynes	Wellcome Sanger Institute for the COVID-19 Genomics UK (COG-UK) Consortium	The Lighthouse Lab in Milton Keynes et al	?	?	?
England/MILK-2CD4980/2021	EPI_ISL_7393800	2021-12-01	Lighthouse Lab in Milton Keynes	Wellcome Sanger Institute for the COVID-19 Genomics UK (COG-UK) Consortium	The Lighthouse Lab in Milton Keynes et al	?	?	?
England/MILK-2CD49DB/2021	EPI_ISL_7393762	2021-12-02	Lighthouse Lab in Milton Keynes	Wellcome Sanger Institute for the COVID-19 Genomics UK (COG-UK) Consortium	The Lighthouse Lab in Milton Keynes et al	?	?	?
England/MILK-2CD4A23/2021	EPI_ISL_7393861	2021-12-02	Lighthouse Lab in Milton Keynes	Wellcome Sanger Institute for the COVID-19 Genomics UK (COG-UK) Consortium	The Lighthouse Lab in Milton Keynes et al	?	?	?
England/MILK-2CD4A32/2021	EPI_ISL_7393993	2021-12-02	Lighthouse Lab in Milton Keynes	Wellcome Sanger Institute for the COVID-19 Genomics UK (COG-UK) Consortium	The Lighthouse Lab in Milton Keynes et al	?	?	?
England/MILK-2CD4A6F/2021	EPI_ISL_7393933	2021-12-02	Lighthouse Lab in Milton Keynes	Wellcome Sanger Institute for the COVID-19 Genomics UK (COG-UK) Consortium	The Lighthouse Lab in Milton Keynes et al	?	?	?
England/MILK-2CD4A8D/2021	EPI_ISL_7393854	2021-11-30	Lighthouse Lab in Milton Keynes	Wellcome Sanger Institute for the COVID-19 Genomics UK (COG-UK) Consortium	The Lighthouse Lab in Milton Keynes et al	?	?	?
England/MILK-2CD4A9C/2021	EPI_ISL_7393763	2021-12-02	Lighthouse Lab in Milton Keynes	Wellcome Sanger Institute for the COVID-19 Genomics UK (COG-UK) Consortium	The Lighthouse Lab in Milton Keynes et al	?	?	?
England/MILK-2CD4AD8/2021	EPI_ISL_7393971	2021-12-01	Lighthouse Lab in Milton Keynes	Wellcome Sanger Institute for the COVID-19 Genomics UK (COG-UK) Consortium	The Lighthouse Lab in Milton Keynes et al	?	?	?
England/MILK-2CD4AE7/2021	EPI_ISL_7393875	2021-12-02	Lighthouse Lab in Milton Keynes	Wellcome Sanger Institute for the COVID-19 Genomics UK (COG-UK) Consortium	The Lighthouse Lab in Milton Keynes et al	?	?	?
England/MILK-2CD4B7B/2021	EPI_ISL_7393985	2021-12-02	Lighthouse Lab in Milton Keynes	Wellcome Sanger Institute for the COVID-19 Genomics UK (COG-UK) Consortium	The Lighthouse Lab in Milton Keynes et al	?	?	?
England/MILK-2CD4B8A/2021	EPI_ISL_7393767	2021-12-02	Lighthouse Lab in Milton Keynes	Wellcome Sanger Institute for the COVID-19 Genomics UK (COG-UK) Consortium	The Lighthouse Lab in Milton Keynes et al	?	?	?
England/MILK-2CD4BB7/2021	EPI_ISL_7393720	2021-12-02	Lighthouse Lab in Milton Keynes	Wellcome Sanger Institute for the COVID-19 Genomics UK (COG-UK) Consortium	The Lighthouse Lab in Milton Keynes et al	?	?	?
England/MILK-2CD4BC6/2021	EPI_ISL_7393975	2021-12-02	Lighthouse Lab in Milton Keynes	Wellcome Sanger Institute for the COVID-19 Genomics UK (COG-UK) Consortium	The Lighthouse Lab in Milton Keynes et al	?	?	?
England/MILK-2CD4C4B/2021	EPI_ISL_7393751	2021-12-02	Lighthouse Lab in Milton Keynes	Wellcome Sanger Institute for the COVID-19 Genomics UK (COG-UK) Consortium	The Lighthouse Lab in Milton Keynes et al	?	?	?
England/MILK-2CD4C78/2021	EPI_ISL_7393774	2021-12-02	Lighthouse Lab in Milton Keynes	Wellcome Sanger Institute for the COVID-19 Genomics UK (COG-UK) Consortium	The Lighthouse Lab in Milton Keynes et al	?	?	?
England/MILK-2CD4CA5/2021	EPI_ISL_7393650	2021-12-02	Lighthouse Lab in Milton Keynes	Wellcome Sanger Institute for the COVID-19 Genomics UK (COG-UK) Consortium	The Lighthouse Lab in Milton Keynes et al	?	?	?
England/MILK-2CD4CB4/2021	EPI_ISL_7393787	2021-12-02	Lighthouse Lab in Milton Keynes	Wellcome Sanger Institute for the COVID-19 Genomics UK (COG-UK) Consortium	The Lighthouse Lab in Milton Keynes et al	?	?	?
England/MILK-2CD4D1B/2021	EPI_ISL_7393904	2021-12-02	Lighthouse Lab in Milton Keynes	Wellcome Sanger Institute for the COVID-19 Genomics UK (COG-UK) Consortium	The Lighthouse Lab in Milton Keynes et al	?	?	?
England/MILK-2CD4D2A/2021	EPI_ISL_7393735	2021-12-02	Lighthouse Lab in Milton Keynes	Wellcome Sanger Institute for the COVID-19 Genomics UK (COG-UK) Consortium	The Lighthouse Lab in Milton Keynes et al	?	?	?
England/MILK-2CD4D39/2021	EPI_ISL_7393849	2021-12-02	Lighthouse Lab in Milton Keynes	Wellcome Sanger Institute for the COVID-19 Genomics UK (COG-UK) Consortium	The Lighthouse Lab in Milton Keynes et al	?	?	?
England/MILK-2CD4D57/2021	EPI_ISL_7393889	2021-12-02	Lighthouse Lab in Milton Keynes	Wellcome Sanger Institute for the COVID-19 Genomics UK (COG-UK) Consortium	The Lighthouse Lab in Milton Keynes et al	?	?	?
England/MILK-2CD4D75/2021	EPI_ISL_7394002	2021-12-02	Lighthouse Lab in Milton Keynes	Wellcome Sanger Institute for the COVID-19 Genomics UK (COG-UK) Consortium	The Lighthouse Lab in Milton Keynes et al	?	?	?
England/MILK-2CD4D84/2021	EPI_ISL_7393657	2021-12-02	Lighthouse Lab in Milton Keynes	Wellcome Sanger Institute for the COVID-19 Genomics UK (COG-UK) Consortium	The Lighthouse Lab in Milton Keynes et al	?	?	?
England/MILK-2CD4D93/2021	EPI_ISL_7393951	2021-12-02	Lighthouse Lab in Milton Keynes	Wellcome Sanger Institute for the COVID-19 Genomics UK (COG-UK) Consortium	The Lighthouse Lab in Milton Keynes et al	?	?	?
England/MILK-2CD4DA2/2021	EPI_ISL_7393713	2021-12-02	Lighthouse Lab in Milton Keynes	Wellcome Sanger Institute for the COVID-19 Genomics UK (COG-UK) Consortium	The Lighthouse Lab in Milton Keynes et al	?	?	?
England/MILK-2CD4DB1/2021	EPI_ISL_7393954	2021-12-02	Lighthouse Lab in Milton Keynes	Wellcome Sanger Institute for the COVID-19 Genomics UK (COG-UK) Consortium	The Lighthouse Lab in Milton Keynes et al	?	?	?
England/MILK-2CD4DDF/2021	EPI_ISL_7393859	2021-11-29	Lighthouse Lab in Milton Keynes	Wellcome Sanger Institute for the COVID-19 Genomics UK (COG-UK) Consortium	The Lighthouse Lab in Milton Keynes et al	?	?	?
England/MILK-2CD4DEE/2021	EPI_ISL_7393811	2021-12-02	Lighthouse Lab in Milton Keynes	Wellcome Sanger Institute for the COVID-19 Genomics UK (COG-UK) Consortium	The Lighthouse Lab in Milton Keynes et al	?	?	?
England/MILK-2CD4E09/2021	EPI_ISL_7393833	2021-12-02	Lighthouse Lab in Milton Keynes	Wellcome Sanger Institute for the COVID-19 Genomics UK (COG-UK) Consortium	The Lighthouse Lab in Milton Keynes et al	?	?	?
England/MILK-2CD4E27/2021	EPI_ISL_7393709	2021-12-02	Lighthouse Lab in Milton Keynes	Wellcome Sanger Institute for the COVID-19 Genomics UK (COG-UK) Consortium	The Lighthouse Lab in Milton Keynes et al	?	?	?
England/MILK-2CD4E36/2021	EPI_ISL_7393930	2021-12-02	Lighthouse Lab in Milton Keynes	Wellcome Sanger Institute for the COVID-19 Genomics UK (COG-UK) Consortium	The Lighthouse Lab in Milton Keynes et al	?	?	?
England/MILK-2CD4E45/2021	EPI_ISL_7393937	2021-12-02	Lighthouse Lab in Milton Keynes	Wellcome Sanger Institute for the COVID-19 Genomics UK (COG-UK) Consortium	The Lighthouse Lab in Milton Keynes et al	?	?	?
England/MILK-2CD4E54/2021	EPI_ISL_7393659	2021-12-02	Lighthouse Lab in Milton Keynes	Wellcome Sanger Institute for the COVID-19 Genomics UK (COG-UK) Consortium	The Lighthouse Lab in Milton Keynes et al	?	?	?
England/MILK-2CD4E81/2021	EPI_ISL_7394036	2021-12-02	Lighthouse Lab in Milton Keynes	Wellcome Sanger Institute for the COVID-19 Genomics UK (COG-UK) Consortium	The Lighthouse Lab in Milton Keynes et al	?	?	?
England/MILK-2CD4EBE/2021	EPI_ISL_7393872	2021-12-02	Lighthouse Lab in Milton Keynes	Wellcome Sanger Institute for the COVID-19 Genomics UK (COG-UK) Consortium	The Lighthouse Lab in Milton Keynes et al	?	?	?
England/MILK-2CD4F06/2021	EPI_ISL_7393818	2021-12-02	Lighthouse Lab in Milton Keynes	Wellcome Sanger Institute for the COVID-19 Genomics UK (COG-UK) Consortium	The Lighthouse Lab in Milton Keynes et al	?	?	?
England/MILK-2CD4F60/2021	EPI_ISL_7394020	2021-12-02	Lighthouse Lab in Milton Keynes	Wellcome Sanger Institute for the COVID-19 Genomics UK (COG-UK) Consortium	The Lighthouse Lab in Milton Keynes et al	?	?	?
England/MILK-2CD4F7F/2021	EPI_ISL_7394009	2021-12-02	Lighthouse Lab in Milton Keynes	Wellcome Sanger Institute for the COVID-19 Genomics UK (COG-UK) Consortium	The Lighthouse Lab in Milton Keynes et al	?	?	?
England/MILK-2CD4F8E/2021	EPI_ISL_7393696	2021-12-02	Lighthouse Lab in Milton Keynes	Wellcome Sanger Institute for the COVID-19 Genomics UK (COG-UK) Consortium	The Lighthouse Lab in Milton Keynes et al	?	?	?
England/MILK-2CD4F9D/2021	EPI_ISL_7393922	2021-12-02	Lighthouse Lab in Milton Keynes	Wellcome Sanger Institute for the COVID-19 Genomics UK (COG-UK) Consortium	The Lighthouse Lab in Milton Keynes et al	?	?	?
England/MILK-2CD4FBB/2021	EPI_ISL_7394003	2021-12-02	Lighthouse Lab in Milton Keynes	Wellcome Sanger Institute for the COVID-19 Genomics UK (COG-UK) Consortium	The Lighthouse Lab in Milton Keynes et al	?	?	?
England/MILK-2CD4FCA/2021	EPI_ISL_7394023	2021-12-02	Lighthouse Lab in Milton Keynes	Wellcome Sanger Institute for the COVID-19 Genomics UK (COG-UK) Consortium	The Lighthouse Lab in Milton Keynes et al	?	?	?
England/MILK-2CD4FD9/2021	EPI_ISL_7393648	2021-12-02	Lighthouse Lab in Milton Keynes	Wellcome Sanger Institute for the COVID-19 Genomics UK (COG-UK) Consortium	The Lighthouse Lab in Milton Keynes et al	?	?	?
England/MILK-2CD4FE8/2021	EPI_ISL_7393802	2021-12-02	Lighthouse Lab in Milton Keynes	Wellcome Sanger Institute for the COVID-19 Genomics UK (COG-UK) Consortium	The Lighthouse Lab in Milton Keynes et al	?	?	?
England/MILK-2CD5002/2021	EPI_ISL_7393783	2021-12-02	Lighthouse Lab in Milton Keynes	Wellcome Sanger Institute for the COVID-19 Genomics UK (COG-UK) Consortium	The Lighthouse Lab in Milton Keynes et al	?	?	?
England/MILK-2CD504E/2021	EPI_ISL_7393799	2021-12-02	Lighthouse Lab in Milton Keynes	Wellcome Sanger Institute for the COVID-19 Genomics UK (COG-UK) Consortium	The Lighthouse Lab in Milton Keynes et al	?	?	?
England/MILK-2CD5099/2021	EPI_ISL_7393730	2021-12-02	Lighthouse Lab in Milton Keynes	Wellcome Sanger Institute for the COVID-19 Genomics UK (COG-UK) Consortium	The Lighthouse Lab in Milton Keynes et al	?	?	?
England/MILK-2CD50B7/2021	EPI_ISL_7393758	2021-12-02	Lighthouse Lab in Milton Keynes	Wellcome Sanger Institute for the COVID-19 Genomics UK (COG-UK) Consortium	The Lighthouse Lab in Milton Keynes et al	?	?	?
England/MILK-2CD50E4/2021	EPI_ISL_7393921	2021-12-02	Lighthouse Lab in Milton Keynes	Wellcome Sanger Institute for the COVID-19 Genomics UK (COG-UK) Consortium	The Lighthouse Lab in Milton Keynes et al	?	?	?
England/MILK-2CD510F/2021	EPI_ISL_7393630	2021-12-02	Lighthouse Lab in Milton Keynes	Wellcome Sanger Institute for the COVID-19 Genomics UK (COG-UK) Consortium	The Lighthouse Lab in Milton Keynes et al	?	?	?
England/MILK-2CD511E/2021	EPI_ISL_7393662	2021-12-02	Lighthouse Lab in Milton Keynes	Wellcome Sanger Institute for the COVID-19 Genomics UK (COG-UK) Consortium	The Lighthouse Lab in Milton Keynes et al	?	?	?
England/MILK-2CD512D/2021	EPI_ISL_7393869	2021-12-01	Lighthouse Lab in Milton Keynes	Wellcome Sanger Institute for the COVID-19 Genomics UK (COG-UK) Consortium	The Lighthouse Lab in Milton Keynes et al	?	?	?
England/MILK-2CD514B/2021	EPI_ISL_7393738	2021-12-02	Lighthouse Lab in Milton Keynes	Wellcome Sanger Institute for the COVID-19 Genomics UK (COG-UK) Consortium	The Lighthouse Lab in Milton Keynes et al	?	?	?
England/MILK-2CD5169/2021	EPI_ISL_7393782	2021-11-28	Lighthouse Lab in Milton Keynes	Wellcome Sanger Institute for the COVID-19 Genomics UK (COG-UK) Consortium	The Lighthouse Lab in Milton Keynes et al	?	?	?
England/MILK-2CD51B4/2021	EPI_ISL_7393701	2021-12-02	Lighthouse Lab in Milton Keynes	Wellcome Sanger Institute for the COVID-19 Genomics UK (COG-UK) Consortium	The Lighthouse Lab in Milton Keynes et al	?	?	?
England/MILK-2CD51C3/2021	EPI_ISL_7393719	2021-12-02	Lighthouse Lab in Milton Keynes	Wellcome Sanger Institute for the COVID-19 Genomics UK (COG-UK) Consortium	The Lighthouse Lab in Milton Keynes et al	?	?	?
England/MILK-2CD51E1/2021	EPI_ISL_7393668	2021-12-02	Lighthouse Lab in Milton Keynes	Wellcome Sanger Institute for the COVID-19 Genomics UK (COG-UK) Consortium	The Lighthouse Lab in Milton Keynes et al	?	?	?
England/MILK-2CD5284/2021	EPI_ISL_7393775	2021-12-02	Lighthouse Lab in Milton Keynes	Wellcome Sanger Institute for the COVID-19 Genomics UK (COG-UK) Consortium	The Lighthouse Lab in Milton Keynes et al	?	?	?
England/MILK-2CD52EE/2021	EPI_ISL_7393815	2021-11-29	Lighthouse Lab in Milton Keynes	Wellcome Sanger Institute for the COVID-19 Genomics UK (COG-UK) Consortium	The Lighthouse Lab in Milton Keynes et al	?	?	?
England/MILK-2CD5327/2021	EPI_ISL_7393647	2021-12-02	Lighthouse Lab in Milton Keynes	Wellcome Sanger Institute for the COVID-19 Genomics UK (COG-UK) Consortium	The Lighthouse Lab in Milton Keynes et al	?	?	?
England/MILK-2CD5336/2021	EPI_ISL_7393737	2021-12-02	Lighthouse Lab in Milton Keynes	Wellcome Sanger Institute for the COVID-19 Genomics UK (COG-UK) Consortium	The Lighthouse Lab in Milton Keynes et al	?	?	?
England/MILK-2CD5372/2021	EPI_ISL_7393911	2021-11-29	Lighthouse Lab in Milton Keynes	Wellcome Sanger Institute for the COVID-19 Genomics UK (COG-UK) Consortium	The Lighthouse Lab in Milton Keynes et al	?	?	?
England/MILK-2CD53AF/2021	EPI_ISL_7393926	2021-12-02	Lighthouse Lab in Milton Keynes	Wellcome Sanger Institute for the COVID-19 Genomics UK (COG-UK) Consortium	The Lighthouse Lab in Milton Keynes et al	?	?	?
England/MILK-2CD53BE/2021	EPI_ISL_7393887	2021-12-02	Lighthouse Lab in Milton Keynes	Wellcome Sanger Institute for the COVID-19 Genomics UK (COG-UK) Consortium	The Lighthouse Lab in Milton Keynes et al	?	?	?
England/MILK-2CD53CD/2021	EPI_ISL_7393814	2021-12-02	Lighthouse Lab in Milton Keynes	Wellcome Sanger Institute for the COVID-19 Genomics UK (COG-UK) Consortium	The Lighthouse Lab in Milton Keynes et al	?	?	?
England/MILK-2CD53EB/2021	EPI_ISL_7393784	2021-12-02	Lighthouse Lab in Milton Keynes	Wellcome Sanger Institute for the COVID-19 Genomics UK (COG-UK) Consortium	The Lighthouse Lab in Milton Keynes et al	?	?	?
England/MILK-2CD53FA/2021	EPI_ISL_7393797	2021-11-29	Lighthouse Lab in Milton Keynes	Wellcome Sanger Institute for the COVID-19 Genomics UK (COG-UK) Consortium	The Lighthouse Lab in Milton Keynes et al	?	?	?
England/MILK-2CD5415/2021	EPI_ISL_7393917	2021-12-02	Lighthouse Lab in Milton Keynes	Wellcome Sanger Institute for the COVID-19 Genomics UK (COG-UK) Consortium	The Lighthouse Lab in Milton Keynes et al	?	?	?
England/MILK-2CD5442/2021	EPI_ISL_7393915	2021-12-02	Lighthouse Lab in Milton Keynes	Wellcome Sanger Institute for the COVID-19 Genomics UK (COG-UK) Consortium	The Lighthouse Lab in Milton Keynes et al	?	?	?
England/MILK-2CD547F/2021	EPI_ISL_7393858	2021-12-02	Lighthouse Lab in Milton Keynes	Wellcome Sanger Institute for the COVID-19 Genomics UK (COG-UK) Consortium	The Lighthouse Lab in Milton Keynes et al	?	?	?
England/MILK-2CD54D9/2021	EPI_ISL_7393688	2021-11-29	Lighthouse Lab in Milton Keynes	Wellcome Sanger Institute for the COVID-19 Genomics UK (COG-UK) Consortium	The Lighthouse Lab in Milton Keynes et al	?	?	?
England/MILK-2CD5503/2021	EPI_ISL_7393665	2021-12-02	Lighthouse Lab in Milton Keynes	Wellcome Sanger Institute for the COVID-19 Genomics UK (COG-UK) Consortium	The Lighthouse Lab in Milton Keynes et al	?	?	?
England/MILK-2CD5512/2021	EPI_ISL_7394026	2021-11-29	Lighthouse Lab in Milton Keynes	Wellcome Sanger Institute for the COVID-19 Genomics UK (COG-UK) Consortium	The Lighthouse Lab in Milton Keynes et al	?	?	?
England/MILK-2CD555E/2021	EPI_ISL_7393919	2021-12-02	Lighthouse Lab in Milton Keynes	Wellcome Sanger Institute for the COVID-19 Genomics UK (COG-UK) Consortium	The Lighthouse Lab in Milton Keynes et al	?	?	?
England/MILK-2CD558B/2021	EPI_ISL_7393766	2021-11-29	Lighthouse Lab in Milton Keynes	Wellcome Sanger Institute for the COVID-19 Genomics UK (COG-UK) Consortium	The Lighthouse Lab in Milton Keynes et al	?	?	?
England/MILK-2CD559A/2021	EPI_ISL_7393626	2021-12-02	Lighthouse Lab in Milton Keynes	Wellcome Sanger Institute for the COVID-19 Genomics UK (COG-UK) Consortium	The Lighthouse Lab in Milton Keynes et al	?	?	?
England/MILK-2CD55A9/2021	EPI_ISL_7393810	2021-12-02	Lighthouse Lab in Milton Keynes	Wellcome Sanger Institute for the COVID-19 Genomics UK (COG-UK) Consortium	The Lighthouse Lab in Milton Keynes et al	?	?	?
England/MILK-2CD55B8/2021	EPI_ISL_7393890	2021-12-02	Lighthouse Lab in Milton Keynes	Wellcome Sanger Institute for the COVID-19 Genomics UK (COG-UK) Consortium	The Lighthouse Lab in Milton Keynes et al	?	?	?
England/MILK-2CD55D6/2021	EPI_ISL_7393791	2021-12-02	Lighthouse Lab in Milton Keynes	Wellcome Sanger Institute for the COVID-19 Genomics UK (COG-UK) Consortium	The Lighthouse Lab in Milton Keynes et al	?	?	?
England/MILK-2CD562E/2021	EPI_ISL_7394008	2021-11-29	Lighthouse Lab in Milton Keynes	Wellcome Sanger Institute for the COVID-19 Genomics UK (COG-UK) Consortium	The Lighthouse Lab in Milton Keynes et al	?	?	?
England/MILK-2CD566A/2021	EPI_ISL_7393973	2021-12-02	Lighthouse Lab in Milton Keynes	Wellcome Sanger Institute for the COVID-19 Genomics UK (COG-UK) Consortium	The Lighthouse Lab in Milton Keynes et al	?	?	?
England/MILK-2CD56A6/2021	EPI_ISL_7393982	2021-12-02	Lighthouse Lab in Milton Keynes	Wellcome Sanger Institute for the COVID-19 Genomics UK (COG-UK) Consortium	The Lighthouse Lab in Milton Keynes et al	?	?	?
England/MILK-2CD571C/2021	EPI_ISL_7393992	2021-12-02	Lighthouse Lab in Milton Keynes	Wellcome Sanger Institute for the COVID-19 Genomics UK (COG-UK) Consortium	The Lighthouse Lab in Milton Keynes et al	?	?	?
England/MILK-2CD573A/2021	EPI_ISL_7393722	2021-12-02	Lighthouse Lab in Milton Keynes	Wellcome Sanger Institute for the COVID-19 Genomics UK (COG-UK) Consortium	The Lighthouse Lab in Milton Keynes et al	?	?	?
England/MILK-2CD5749/2021	EPI_ISL_7393716	2021-12-02	Lighthouse Lab in Milton Keynes	Wellcome Sanger Institute for the COVID-19 Genomics UK (COG-UK) Consortium	The Lighthouse Lab in Milton Keynes et al	?	?	?
England/MILK-2CD5776/2021	EPI_ISL_7393764	2021-12-02	Lighthouse Lab in Milton Keynes	Wellcome Sanger Institute for the COVID-19 Genomics UK (COG-UK) Consortium	The Lighthouse Lab in Milton Keynes et al	?	?	?
England/MILK-2CD5785/2021	EPI_ISL_7393959	2021-12-02	Lighthouse Lab in Milton Keynes	Wellcome Sanger Institute for the COVID-19 Genomics UK (COG-UK) Consortium	The Lighthouse Lab in Milton Keynes et al	?	?	?
England/MILK-2CD57B2/2021	EPI_ISL_7393820	2021-12-02	Lighthouse Lab in Milton Keynes	Wellcome Sanger Institute for the COVID-19 Genomics UK (COG-UK) Consortium	The Lighthouse Lab in Milton Keynes et al	?	?	?
England/MILK-2CD5828/2021	EPI_ISL_7394043	2021-12-02	Lighthouse Lab in Milton Keynes	Wellcome Sanger Institute for the COVID-19 Genomics UK (COG-UK) Consortium	The Lighthouse Lab in Milton Keynes et al	?	?	?
England/MILK-2CD5846/2021	EPI_ISL_7393813	2021-12-02	Lighthouse Lab in Milton Keynes	Wellcome Sanger Institute for the COVID-19 Genomics UK (COG-UK) Consortium	The Lighthouse Lab in Milton Keynes et al	?	?	?
England/MILK-2CD5873/2021	EPI_ISL_7393812	2021-12-02	Lighthouse Lab in Milton Keynes	Wellcome Sanger Institute for the COVID-19 Genomics UK (COG-UK) Consortium	The Lighthouse Lab in Milton Keynes et al	?	?	?
England/MILK-2CD5882/2021	EPI_ISL_7393669	2021-12-02	Lighthouse Lab in Milton Keynes	Wellcome Sanger Institute for the COVID-19 Genomics UK (COG-UK) Consortium	The Lighthouse Lab in Milton Keynes et al	?	?	?
England/MILK-2CD58A0/2021	EPI_ISL_7393745	2021-12-02	Lighthouse Lab in Milton Keynes	Wellcome Sanger Institute for the COVID-19 Genomics UK (COG-UK) Consortium	The Lighthouse Lab in Milton Keynes et al	?	?	?
England/MILK-2CD58FB/2021	EPI_ISL_7393928	2021-12-02	Lighthouse Lab in Milton Keynes	Wellcome Sanger Institute for the COVID-19 Genomics UK (COG-UK) Consortium	The Lighthouse Lab in Milton Keynes et al	?	?	?
England/MILK-2CD5907/2021	EPI_ISL_7393796	2021-12-02	Lighthouse Lab in Milton Keynes	Wellcome Sanger Institute for the COVID-19 Genomics UK (COG-UK) Consortium	The Lighthouse Lab in Milton Keynes et al	?	?	?
England/MILK-2CD5916/2021	EPI_ISL_7393759	2021-12-02	Lighthouse Lab in Milton Keynes	Wellcome Sanger Institute for the COVID-19 Genomics UK (COG-UK) Consortium	The Lighthouse Lab in Milton Keynes et al	?	?	?
England/MILK-2CD5961/2021	EPI_ISL_7394034	2021-12-02	Lighthouse Lab in Milton Keynes	Wellcome Sanger Institute for the COVID-19 Genomics UK (COG-UK) Consortium	The Lighthouse Lab in Milton Keynes et al	?	?	?
England/MILK-2CD598F/2021	EPI_ISL_7393891	2021-12-02	Lighthouse Lab in Milton Keynes	Wellcome Sanger Institute for the COVID-19 Genomics UK (COG-UK) Consortium	The Lighthouse Lab in Milton Keynes et al	?	?	?
England/MILK-2CD59BC/2021	EPI_ISL_7393826	2021-12-02	Lighthouse Lab in Milton Keynes	Wellcome Sanger Institute for the COVID-19 Genomics UK (COG-UK) Consortium	The Lighthouse Lab in Milton Keynes et al	?	?	?
England/MILK-2CD59CB/2021	EPI_ISL_7393773	2021-12-02	Lighthouse Lab in Milton Keynes	Wellcome Sanger Institute for the COVID-19 Genomics UK (COG-UK) Consortium	The Lighthouse Lab in Milton Keynes et al	?	?	?
England/MILK-2CD59F8/2021	EPI_ISL_7394019	2021-12-02	Lighthouse Lab in Milton Keynes	Wellcome Sanger Institute for the COVID-19 Genomics UK (COG-UK) Consortium	The Lighthouse Lab in Milton Keynes et al	?	?	?
England/MILK-2CD5A22/2021	EPI_ISL_7393819	2021-12-02	Lighthouse Lab in Milton Keynes	Wellcome Sanger Institute for the COVID-19 Genomics UK (COG-UK) Consortium	The Lighthouse Lab in Milton Keynes et al	?	?	?
England/MILK-2CD5A8C/2021	EPI_ISL_7393768	2021-12-02	Lighthouse Lab in Milton Keynes	Wellcome Sanger Institute for the COVID-19 Genomics UK (COG-UK) Consortium	The Lighthouse Lab in Milton Keynes et al	?	?	?
England/MILK-2CD5A9B/2021	EPI_ISL_7393864	2021-12-02	Lighthouse Lab in Milton Keynes	Wellcome Sanger Institute for the COVID-19 Genomics UK (COG-UK) Consortium	The Lighthouse Lab in Milton Keynes et al	?	?	?
England/MILK-2CD5AB9/2021	EPI_ISL_7393728	2021-12-02	Lighthouse Lab in Milton Keynes	Wellcome Sanger Institute for the COVID-19 Genomics UK (COG-UK) Consortium	The Lighthouse Lab in Milton Keynes et al	?	?	?
England/MILK-2CD5AD7/2021	EPI_ISL_7393680	2021-12-02	Lighthouse Lab in Milton Keynes	Wellcome Sanger Institute for the COVID-19 Genomics UK (COG-UK) Consortium	The Lighthouse Lab in Milton Keynes et al	?	?	?
England/MILK-2CD5B01/2021	EPI_ISL_7393623	2021-12-02	Lighthouse Lab in Milton Keynes	Wellcome Sanger Institute for the COVID-19 Genomics UK (COG-UK) Consortium	The Lighthouse Lab in Milton Keynes et al	?	?	?
England/MILK-2CD5B4D/2021	EPI_ISL_7393655	2021-12-02	Lighthouse Lab in Milton Keynes	Wellcome Sanger Institute for the COVID-19 Genomics UK (COG-UK) Consortium	The Lighthouse Lab in Milton Keynes et al	?	?	?
England/MILK-2CD5B89/2021	EPI_ISL_7393909	2021-12-02	Lighthouse Lab in Milton Keynes	Wellcome Sanger Institute for the COVID-19 Genomics UK (COG-UK) Consortium	The Lighthouse Lab in Milton Keynes et al	?	?	?
England/MILK-2CD5BE3/2021	EPI_ISL_7394007	2021-12-02	Lighthouse Lab in Milton Keynes	Wellcome Sanger Institute for the COVID-19 Genomics UK (COG-UK) Consortium	The Lighthouse Lab in Milton Keynes et al	?	?	?
England/MILK-2CD5BF2/2021	EPI_ISL_7393654	2021-12-02	Lighthouse Lab in Milton Keynes	Wellcome Sanger Institute for the COVID-19 Genomics UK (COG-UK) Consortium	The Lighthouse Lab in Milton Keynes et al	?	?	?
England/MILK-2CD5C1D/2021	EPI_ISL_7394005	2021-12-02	Lighthouse Lab in Milton Keynes	Wellcome Sanger Institute for the COVID-19 Genomics UK (COG-UK) Consortium	The Lighthouse Lab in Milton Keynes et al	?	?	?
England/MILK-2CD5C4A/2021	EPI_ISL_7393744	2021-12-02	Lighthouse Lab in Milton Keynes	Wellcome Sanger Institute for the COVID-19 Genomics UK (COG-UK) Consortium	The Lighthouse Lab in Milton Keynes et al	?	?	?
England/MILK-2CD5C86/2021	EPI_ISL_7393689	2021-12-02	Lighthouse Lab in Milton Keynes	Wellcome Sanger Institute for the COVID-19 Genomics UK (COG-UK) Consortium	The Lighthouse Lab in Milton Keynes et al	?	?	?
England/MILK-2CD5CFF/2021	EPI_ISL_7394001	2021-12-02	Lighthouse Lab in Milton Keynes	Wellcome Sanger Institute for the COVID-19 Genomics UK (COG-UK) Consortium	The Lighthouse Lab in Milton Keynes et al	?	?	?
England/MILK-2CD5D38/2021	EPI_ISL_7393836	2021-12-02	Lighthouse Lab in Milton Keynes	Wellcome Sanger Institute for the COVID-19 Genomics UK (COG-UK) Consortium	The Lighthouse Lab in Milton Keynes et al	?	?	?
England/MILK-2CD5D56/2021	EPI_ISL_7393946	2021-12-02	Lighthouse Lab in Milton Keynes	Wellcome Sanger Institute for the COVID-19 Genomics UK (COG-UK) Consortium	The Lighthouse Lab in Milton Keynes et al	?	?	?
England/MILK-2CD5D65/2021	EPI_ISL_7394025	2021-12-02	Lighthouse Lab in Milton Keynes	Wellcome Sanger Institute for the COVID-19 Genomics UK (COG-UK) Consortium	The Lighthouse Lab in Milton Keynes et al	?	?	?
England/MILK-2CD5D92/2021	EPI_ISL_7393781	2021-12-02	Lighthouse Lab in Milton Keynes	Wellcome Sanger Institute for the COVID-19 Genomics UK (COG-UK) Consortium	The Lighthouse Lab in Milton Keynes et al	?	?	?
England/MILK-2CD5DA1/2021	EPI_ISL_7393839	2021-12-02	Lighthouse Lab in Milton Keynes	Wellcome Sanger Institute for the COVID-19 Genomics UK (COG-UK) Consortium	The Lighthouse Lab in Milton Keynes et al	?	?	?
England/MILK-2CD5DB0/2021	EPI_ISL_7393981	2021-12-02	Lighthouse Lab in Milton Keynes	Wellcome Sanger Institute for the COVID-19 Genomics UK (COG-UK) Consortium	The Lighthouse Lab in Milton Keynes et al	?	?	?
England/MILK-2CD5DCF/2021	EPI_ISL_7393843	2021-12-02	Lighthouse Lab in Milton Keynes	Wellcome Sanger Institute for the COVID-19 Genomics UK (COG-UK) Consortium	The Lighthouse Lab in Milton Keynes et al	?	?	?
England/MILK-2CD5DDE/2021	EPI_ISL_7393868	2021-12-01	Lighthouse Lab in Milton Keynes	Wellcome Sanger Institute for the COVID-19 Genomics UK (COG-UK) Consortium	The Lighthouse Lab in Milton Keynes et al	?	?	?
England/MILK-2CD5E08/2021	EPI_ISL_7393698	2021-12-02	Lighthouse Lab in Milton Keynes	Wellcome Sanger Institute for the COVID-19 Genomics UK (COG-UK) Consortium	The Lighthouse Lab in Milton Keynes et al	?	?	?
England/MILK-2CD5E17/2021	EPI_ISL_7393844	2021-12-02	Lighthouse Lab in Milton Keynes	Wellcome Sanger Institute for the COVID-19 Genomics UK (COG-UK) Consortium	The Lighthouse Lab in Milton Keynes et al	?	?	?
England/MILK-2CD5E35/2021	EPI_ISL_7393949	2021-12-02	Lighthouse Lab in Milton Keynes	Wellcome Sanger Institute for the COVID-19 Genomics UK (COG-UK) Consortium	The Lighthouse Lab in Milton Keynes et al	?	?	?
England/MILK-2CD5E80/2021	EPI_ISL_7393914	2021-12-02	Lighthouse Lab in Milton Keynes	Wellcome Sanger Institute for the COVID-19 Genomics UK (COG-UK) Consortium	The Lighthouse Lab in Milton Keynes et al	?	?	?
England/MILK-2CD5EBD/2021	EPI_ISL_7393837	2021-12-02	Lighthouse Lab in Milton Keynes	Wellcome Sanger Institute for the COVID-19 Genomics UK (COG-UK) Consortium	The Lighthouse Lab in Milton Keynes et al	?	?	?
England/MILK-2CD5ECC/2021	EPI_ISL_7393838	2021-12-02	Lighthouse Lab in Milton Keynes	Wellcome Sanger Institute for the COVID-19 Genomics UK (COG-UK) Consortium	The Lighthouse Lab in Milton Keynes et al	?	?	?
England/MILK-2CD5EEA/2021	EPI_ISL_7393756	2021-12-02	Lighthouse Lab in Milton Keynes	Wellcome Sanger Institute for the COVID-19 Genomics UK (COG-UK) Consortium	The Lighthouse Lab in Milton Keynes et al	?	?	?
England/MILK-2CD5FBA/2021	EPI_ISL_7396375	2021-12-02	Lighthouse Lab in Milton Keynes	Wellcome Sanger Institute for the COVID-19 Genomics UK (COG-UK) Consortium	The Lighthouse Lab in Milton Keynes et al	?	?	?
England/MILK-2CD5FF6/2021	EPI_ISL_7396350	2021-12-02	Lighthouse Lab in Milton Keynes	Wellcome Sanger Institute for the COVID-19 Genomics UK (COG-UK) Consortium	The Lighthouse Lab in Milton Keynes et al	?	?	?
England/MILK-2CD607A/2021	EPI_ISL_7396337	2021-12-02	Lighthouse Lab in Milton Keynes	Wellcome Sanger Institute for the COVID-19 Genomics UK (COG-UK) Consortium	The Lighthouse Lab in Milton Keynes et al	?	?	?
England/MILK-2CD6089/2021	EPI_ISL_7396363	2021-12-02	Lighthouse Lab in Milton Keynes	Wellcome Sanger Institute for the COVID-19 Genomics UK (COG-UK) Consortium	The Lighthouse Lab in Milton Keynes et al	?	?	?
England/MILK-2CD60E3/2021	EPI_ISL_7396562	2021-12-02	Lighthouse Lab in Milton Keynes	Wellcome Sanger Institute for the COVID-19 Genomics UK (COG-UK) Consortium	The Lighthouse Lab in Milton Keynes et al	?	?	?
England/MILK-2CD611D/2021	EPI_ISL_7396482	2021-12-02	Lighthouse Lab in Milton Keynes	Wellcome Sanger Institute for the COVID-19 Genomics UK (COG-UK) Consortium	The Lighthouse Lab in Milton Keynes et al	?	?	?
England/MILK-2CD6168/2021	EPI_ISL_7396545	2021-12-02	Lighthouse Lab in Milton Keynes	Wellcome Sanger Institute for the COVID-19 Genomics UK (COG-UK) Consortium	The Lighthouse Lab in Milton Keynes et al	?	?	?
England/MILK-2CD620B/2021	EPI_ISL_7396581	2021-12-02	Lighthouse Lab in Milton Keynes	Wellcome Sanger Institute for the COVID-19 Genomics UK (COG-UK) Consortium	The Lighthouse Lab in Milton Keynes et al	?	?	?
England/MILK-2CD621A/2021	EPI_ISL_7396527	2021-12-02	Lighthouse Lab in Milton Keynes	Wellcome Sanger Institute for the COVID-19 Genomics UK (COG-UK) Consortium	The Lighthouse Lab in Milton Keynes et al	?	?	?
England/MILK-2CD6229/2021	EPI_ISL_7396426	2021-12-02	Lighthouse Lab in Milton Keynes	Wellcome Sanger Institute for the COVID-19 Genomics UK (COG-UK) Consortium	The Lighthouse Lab in Milton Keynes et al	?	?	?
England/MILK-2CD6238/2021	EPI_ISL_7396346	2021-12-01	Lighthouse Lab in Milton Keynes	Wellcome Sanger Institute for the COVID-19 Genomics UK (COG-UK) Consortium	The Lighthouse Lab in Milton Keynes et al	?	?	?
England/MILK-2CD6256/2021	EPI_ISL_7396475	2021-12-02	Lighthouse Lab in Milton Keynes	Wellcome Sanger Institute for the COVID-19 Genomics UK (COG-UK) Consortium	The Lighthouse Lab in Milton Keynes et al	?	?	?
England/MILK-2CD6283/2021	EPI_ISL_7396586	2021-12-02	Lighthouse Lab in Milton Keynes	Wellcome Sanger Institute for the COVID-19 Genomics UK (COG-UK) Consortium	The Lighthouse Lab in Milton Keynes et al	?	?	?
England/MILK-2CD62FC/2021	EPI_ISL_7396512	2021-12-02	Lighthouse Lab in Milton Keynes	Wellcome Sanger Institute for the COVID-19 Genomics UK (COG-UK) Consortium	The Lighthouse Lab in Milton Keynes et al	?	?	?
England/MILK-2CD6335/2021	EPI_ISL_7396383	2021-12-02	Lighthouse Lab in Milton Keynes	Wellcome Sanger Institute for the COVID-19 Genomics UK (COG-UK) Consortium	The Lighthouse Lab in Milton Keynes et al	?	?	?
England/MILK-2CD6371/2021	EPI_ISL_7396418	2021-12-02	Lighthouse Lab in Milton Keynes	Wellcome Sanger Institute for the COVID-19 Genomics UK (COG-UK) Consortium	The Lighthouse Lab in Milton Keynes et al	?	?	?
England/MILK-2CD6380/2021	EPI_ISL_7396580	2021-12-02	Lighthouse Lab in Milton Keynes	Wellcome Sanger Institute for the COVID-19 Genomics UK (COG-UK) Consortium	The Lighthouse Lab in Milton Keynes et al	?	?	?
England/MILK-2CD639F/2021	EPI_ISL_7396591	2021-12-02	Lighthouse Lab in Milton Keynes	Wellcome Sanger Institute for the COVID-19 Genomics UK (COG-UK) Consortium	The Lighthouse Lab in Milton Keynes et al	?	?	?
England/MILK-2CD63AE/2021	EPI_ISL_7396623	2021-12-02	Lighthouse Lab in Milton Keynes	Wellcome Sanger Institute for the COVID-19 Genomics UK (COG-UK) Consortium	The Lighthouse Lab in Milton Keynes et al	?	?	?
England/MILK-2CD6405/2021	EPI_ISL_7396343	2021-12-02	Lighthouse Lab in Milton Keynes	Wellcome Sanger Institute for the COVID-19 Genomics UK (COG-UK) Consortium	The Lighthouse Lab in Milton Keynes et al	?	?	?
England/MILK-2CD6441/2021	EPI_ISL_7396574	2021-12-02	Lighthouse Lab in Milton Keynes	Wellcome Sanger Institute for the COVID-19 Genomics UK (COG-UK) Consortium	The Lighthouse Lab in Milton Keynes et al	?	?	?
England/MILK-2CD646F/2021	EPI_ISL_7396490	2021-12-02	Lighthouse Lab in Milton Keynes	Wellcome Sanger Institute for the COVID-19 Genomics UK (COG-UK) Consortium	The Lighthouse Lab in Milton Keynes et al	?	?	?
England/MILK-2CD647E/2021	EPI_ISL_7396575	2021-12-02	Lighthouse Lab in Milton Keynes	Wellcome Sanger Institute for the COVID-19 Genomics UK (COG-UK) Consortium	The Lighthouse Lab in Milton Keynes et al	?	?	?
England/MILK-2CD64AB/2021	EPI_ISL_7396503	2021-12-02	Lighthouse Lab in Milton Keynes	Wellcome Sanger Institute for the COVID-19 Genomics UK (COG-UK) Consortium	The Lighthouse Lab in Milton Keynes et al	?	?	?
England/MILK-2CD64E7/2021	EPI_ISL_7396441	2021-12-02	Lighthouse Lab in Milton Keynes	Wellcome Sanger Institute for the COVID-19 Genomics UK (COG-UK) Consortium	The Lighthouse Lab in Milton Keynes et al	?	?	?
England/MILK-2CD6502/2021	EPI_ISL_7396369	2021-12-02	Lighthouse Lab in Milton Keynes	Wellcome Sanger Institute for the COVID-19 Genomics UK (COG-UK) Consortium	The Lighthouse Lab in Milton Keynes et al	?	?	?
England/MILK-2CD6511/2021	EPI_ISL_7396549	2021-12-02	Lighthouse Lab in Milton Keynes	Wellcome Sanger Institute for the COVID-19 Genomics UK (COG-UK) Consortium	The Lighthouse Lab in Milton Keynes et al	?	?	?
England/MILK-2CD657B/2021	EPI_ISL_7396371	2021-12-02	Lighthouse Lab in Milton Keynes	Wellcome Sanger Institute for the COVID-19 Genomics UK (COG-UK) Consortium	The Lighthouse Lab in Milton Keynes et al	?	?	?
England/MILK-2CD65E4/2021	EPI_ISL_7396637	2021-12-01	Lighthouse Lab in Milton Keynes	Wellcome Sanger Institute for the COVID-19 Genomics UK (COG-UK) Consortium	The Lighthouse Lab in Milton Keynes et al	?	?	?
England/MILK-2CD660F/2021	EPI_ISL_7396481	2021-12-02	Lighthouse Lab in Milton Keynes	Wellcome Sanger Institute for the COVID-19 Genomics UK (COG-UK) Consortium	The Lighthouse Lab in Milton Keynes et al	?	?	?
England/MILK-2CD663C/2021	EPI_ISL_7396614	2021-12-02	Lighthouse Lab in Milton Keynes	Wellcome Sanger Institute for the COVID-19 Genomics UK (COG-UK) Consortium	The Lighthouse Lab in Milton Keynes et al	?	?	?
England/MILK-2CD664B/2021	EPI_ISL_7396406	2021-12-02	Lighthouse Lab in Milton Keynes	Wellcome Sanger Institute for the COVID-19 Genomics UK (COG-UK) Consortium	The Lighthouse Lab in Milton Keynes et al	?	?	?
England/MILK-2CD6678/2021	EPI_ISL_7396576	2021-12-02	Lighthouse Lab in Milton Keynes	Wellcome Sanger Institute for the COVID-19 Genomics UK (COG-UK) Consortium	The Lighthouse Lab in Milton Keynes et al	?	?	?
England/MILK-2CD66B4/2021	EPI_ISL_7396384	2021-12-02	Lighthouse Lab in Milton Keynes	Wellcome Sanger Institute for the COVID-19 Genomics UK (COG-UK) Consortium	The Lighthouse Lab in Milton Keynes et al	?	?	?
England/MILK-2CD671B/2021	EPI_ISL_7396380	2021-12-02	Lighthouse Lab in Milton Keynes	Wellcome Sanger Institute for the COVID-19 Genomics UK (COG-UK) Consortium	The Lighthouse Lab in Milton Keynes et al	?	?	?
England/MILK-2CD6784/2021	EPI_ISL_7396613	2021-12-02	Lighthouse Lab in Milton Keynes	Wellcome Sanger Institute for the COVID-19 Genomics UK (COG-UK) Consortium	The Lighthouse Lab in Milton Keynes et al	?	?	?
England/MILK-2CD67A2/2021	EPI_ISL_7396353	2021-12-02	Lighthouse Lab in Milton Keynes	Wellcome Sanger Institute for the COVID-19 Genomics UK (COG-UK) Consortium	The Lighthouse Lab in Milton Keynes et al	?	?	?
England/MILK-2CD6809/2021	EPI_ISL_7396423	2021-11-30	Lighthouse Lab in Milton Keynes	Wellcome Sanger Institute for the COVID-19 Genomics UK (COG-UK) Consortium	The Lighthouse Lab in Milton Keynes et al	?	?	?
England/MILK-2CD6845/2021	EPI_ISL_7396538	2021-12-02	Lighthouse Lab in Milton Keynes	Wellcome Sanger Institute for the COVID-19 Genomics UK (COG-UK) Consortium	The Lighthouse Lab in Milton Keynes et al	?	?	?
England/MILK-2CD6881/2021	EPI_ISL_7396566	2021-12-02	Lighthouse Lab in Milton Keynes	Wellcome Sanger Institute for the COVID-19 Genomics UK (COG-UK) Consortium	The Lighthouse Lab in Milton Keynes et al	?	?	?
England/MILK-2CD6942/2021	EPI_ISL_7396476	2021-12-02	Lighthouse Lab in Milton Keynes	Wellcome Sanger Institute for the COVID-19 Genomics UK (COG-UK) Consortium	The Lighthouse Lab in Milton Keynes et al	?	?	?
England/MILK-2CD69AC/2021	EPI_ISL_7396430	2021-12-01	Lighthouse Lab in Milton Keynes	Wellcome Sanger Institute for the COVID-19 Genomics UK (COG-UK) Consortium	The Lighthouse Lab in Milton Keynes et al	?	?	?
England/MILK-2CD69CA/2021	EPI_ISL_7396497	2021-12-02	Lighthouse Lab in Milton Keynes	Wellcome Sanger Institute for the COVID-19 Genomics UK (COG-UK) Consortium	The Lighthouse Lab in Milton Keynes et al	?	?	?
England/MILK-2CD69E8/2021	EPI_ISL_7396526	2021-11-30	Lighthouse Lab in Milton Keynes	Wellcome Sanger Institute for the COVID-19 Genomics UK (COG-UK) Consortium	The Lighthouse Lab in Milton Keynes et al	?	?	?
England/MILK-2CD6A4F/2021	EPI_ISL_7396471	2021-12-02	Lighthouse Lab in Milton Keynes	Wellcome Sanger Institute for the COVID-19 Genomics UK (COG-UK) Consortium	The Lighthouse Lab in Milton Keynes et al	?	?	?
England/MILK-2CD6A6D/2021	EPI_ISL_7396502	2021-12-02	Lighthouse Lab in Milton Keynes	Wellcome Sanger Institute for the COVID-19 Genomics UK (COG-UK) Consortium	The Lighthouse Lab in Milton Keynes et al	?	?	?
England/MILK-2CD6A7C/2021	EPI_ISL_7396474	2021-12-02	Lighthouse Lab in Milton Keynes	Wellcome Sanger Institute for the COVID-19 Genomics UK (COG-UK) Consortium	The Lighthouse Lab in Milton Keynes et al	?	?	?
England/MILK-2CD6A9A/2021	EPI_ISL_7396483	2021-12-02	Lighthouse Lab in Milton Keynes	Wellcome Sanger Institute for the COVID-19 Genomics UK (COG-UK) Consortium	The Lighthouse Lab in Milton Keynes et al	?	?	?
England/MILK-2CD6AA9/2021	EPI_ISL_7396560	2021-11-30	Lighthouse Lab in Milton Keynes	Wellcome Sanger Institute for the COVID-19 Genomics UK (COG-UK) Consortium	The Lighthouse Lab in Milton Keynes et al	?	?	?
England/MILK-2CD6AB8/2021	EPI_ISL_7396542	2021-11-29	Lighthouse Lab in Milton Keynes	Wellcome Sanger Institute for the COVID-19 Genomics UK (COG-UK) Consortium	The Lighthouse Lab in Milton Keynes et al	?	?	?
England/MILK-2CD70B5/2021	EPI_ISL_7396863	2021-12-02	Lighthouse Lab in Milton Keynes	Wellcome Sanger Institute for the COVID-19 Genomics UK (COG-UK) Consortium	The Lighthouse Lab in Milton Keynes et al	?	?	?
England/MILK-2CD70C4/2021	EPI_ISL_7396781	2021-12-02	Lighthouse Lab in Milton Keynes	Wellcome Sanger Institute for the COVID-19 Genomics UK (COG-UK) Consortium	The Lighthouse Lab in Milton Keynes et al	?	?	?
England/MILK-2CD710D/2021	EPI_ISL_7396925	2021-12-02	Lighthouse Lab in Milton Keynes	Wellcome Sanger Institute for the COVID-19 Genomics UK (COG-UK) Consortium	The Lighthouse Lab in Milton Keynes et al	?	?	?
England/MILK-2CD7167/2021	EPI_ISL_7396946	2021-12-02	Lighthouse Lab in Milton Keynes	Wellcome Sanger Institute for the COVID-19 Genomics UK (COG-UK) Consortium	The Lighthouse Lab in Milton Keynes et al	?	?	?
England/MILK-2CD7176/2021	EPI_ISL_7396836	2021-12-02	Lighthouse Lab in Milton Keynes	Wellcome Sanger Institute for the COVID-19 Genomics UK (COG-UK) Consortium	The Lighthouse Lab in Milton Keynes et al	?	?	?
England/MILK-2CD7185/2021	EPI_ISL_7396924	2021-12-01	Lighthouse Lab in Milton Keynes	Wellcome Sanger Institute for the COVID-19 Genomics UK (COG-UK) Consortium	The Lighthouse Lab in Milton Keynes et al	?	?	?
England/MILK-2CD71C1/2021	EPI_ISL_7396879	2021-12-02	Lighthouse Lab in Milton Keynes	Wellcome Sanger Institute for the COVID-19 Genomics UK (COG-UK) Consortium	The Lighthouse Lab in Milton Keynes et al	?	?	?
England/MILK-2CD71EF/2021	EPI_ISL_7396663	2021-12-02	Lighthouse Lab in Milton Keynes	Wellcome Sanger Institute for the COVID-19 Genomics UK (COG-UK) Consortium	The Lighthouse Lab in Milton Keynes et al	?	?	?
England/MILK-2CD720A/2021	EPI_ISL_7396807	2021-12-02	Lighthouse Lab in Milton Keynes	Wellcome Sanger Institute for the COVID-19 Genomics UK (COG-UK) Consortium	The Lighthouse Lab in Milton Keynes et al	?	?	?
England/MILK-2CD7237/2021	EPI_ISL_7396980	2021-12-02	Lighthouse Lab in Milton Keynes	Wellcome Sanger Institute for the COVID-19 Genomics UK (COG-UK) Consortium	The Lighthouse Lab in Milton Keynes et al	?	?	?
England/MILK-2CD7255/2021	EPI_ISL_7396822	2021-12-02	Lighthouse Lab in Milton Keynes	Wellcome Sanger Institute for the COVID-19 Genomics UK (COG-UK) Consortium	The Lighthouse Lab in Milton Keynes et al	?	?	?
England/MILK-2CD7282/2021	EPI_ISL_7396660	2021-12-02	Lighthouse Lab in Milton Keynes	Wellcome Sanger Institute for the COVID-19 Genomics UK (COG-UK) Consortium	The Lighthouse Lab in Milton Keynes et al	?	?	?
England/MILK-2CD72A0/2021	EPI_ISL_7396841	2021-12-02	Lighthouse Lab in Milton Keynes	Wellcome Sanger Institute for the COVID-19 Genomics UK (COG-UK) Consortium	The Lighthouse Lab in Milton Keynes et al	?	?	?
England/MILK-2CD72BF/2021	EPI_ISL_7396895	2021-12-02	Lighthouse Lab in Milton Keynes	Wellcome Sanger Institute for the COVID-19 Genomics UK (COG-UK) Consortium	The Lighthouse Lab in Milton Keynes et al	?	?	?
England/MILK-2CD72EC/2021	EPI_ISL_7396816	2021-12-02	Lighthouse Lab in Milton Keynes	Wellcome Sanger Institute for the COVID-19 Genomics UK (COG-UK) Consortium	The Lighthouse Lab in Milton Keynes et al	?	?	?
England/MILK-2CD7325/2021	EPI_ISL_7396701	2021-12-02	Lighthouse Lab in Milton Keynes	Wellcome Sanger Institute for the COVID-19 Genomics UK (COG-UK) Consortium	The Lighthouse Lab in Milton Keynes et al	?	?	?
England/MILK-2CD7352/2021	EPI_ISL_7396894	2021-12-02	Lighthouse Lab in Milton Keynes	Wellcome Sanger Institute for the COVID-19 Genomics UK (COG-UK) Consortium	The Lighthouse Lab in Milton Keynes et al	?	?	?
England/MILK-2CD738F/2021	EPI_ISL_7396856	2021-12-02	Lighthouse Lab in Milton Keynes	Wellcome Sanger Institute for the COVID-19 Genomics UK (COG-UK) Consortium	The Lighthouse Lab in Milton Keynes et al	?	?	?
England/MILK-2CD739E/2021	EPI_ISL_7396721	2021-12-02	Lighthouse Lab in Milton Keynes	Wellcome Sanger Institute for the COVID-19 Genomics UK (COG-UK) Consortium	The Lighthouse Lab in Milton Keynes et al	?	?	?
England/MILK-2CD7440/2021	EPI_ISL_7396806	2021-12-02	Lighthouse Lab in Milton Keynes	Wellcome Sanger Institute for the COVID-19 Genomics UK (COG-UK) Consortium	The Lighthouse Lab in Milton Keynes et al	?	?	?
England/MILK-2CD746E/2021	EPI_ISL_7396973	2021-12-02	Lighthouse Lab in Milton Keynes	Wellcome Sanger Institute for the COVID-19 Genomics UK (COG-UK) Consortium	The Lighthouse Lab in Milton Keynes et al	?	?	?
England/MILK-2CD748C/2021	EPI_ISL_7396947	2021-12-02	Lighthouse Lab in Milton Keynes	Wellcome Sanger Institute for the COVID-19 Genomics UK (COG-UK) Consortium	The Lighthouse Lab in Milton Keynes et al	?	?	?
England/MILK-2CD749B/2021	EPI_ISL_7396778	2021-12-02	Lighthouse Lab in Milton Keynes	Wellcome Sanger Institute for the COVID-19 Genomics UK (COG-UK) Consortium	The Lighthouse Lab in Milton Keynes et al	?	?	?
England/MILK-2CD74AA/2021	EPI_ISL_7396979	2021-12-02	Lighthouse Lab in Milton Keynes	Wellcome Sanger Institute for the COVID-19 Genomics UK (COG-UK) Consortium	The Lighthouse Lab in Milton Keynes et al	?	?	?
England/MILK-2CD7501/2021	EPI_ISL_7396728	2021-12-02	Lighthouse Lab in Milton Keynes	Wellcome Sanger Institute for the COVID-19 Genomics UK (COG-UK) Consortium	The Lighthouse Lab in Milton Keynes et al	?	?	?
England/MILK-2CD752F/2021	EPI_ISL_7396846	2021-12-02	Lighthouse Lab in Milton Keynes	Wellcome Sanger Institute for the COVID-19 Genomics UK (COG-UK) Consortium	The Lighthouse Lab in Milton Keynes et al	?	?	?
England/MILK-2CD753E/2021	EPI_ISL_7396720	2021-12-02	Lighthouse Lab in Milton Keynes	Wellcome Sanger Institute for the COVID-19 Genomics UK (COG-UK) Consortium	The Lighthouse Lab in Milton Keynes et al	?	?	?
England/MILK-2CD754D/2021	EPI_ISL_7396795	2021-12-02	Lighthouse Lab in Milton Keynes	Wellcome Sanger Institute for the COVID-19 Genomics UK (COG-UK) Consortium	The Lighthouse Lab in Milton Keynes et al	?	?	?
England/MILK-2CD7589/2021	EPI_ISL_7396815	2021-12-02	Lighthouse Lab in Milton Keynes	Wellcome Sanger Institute for the COVID-19 Genomics UK (COG-UK) Consortium	The Lighthouse Lab in Milton Keynes et al	?	?	?
England/MILK-2CD7598/2021	EPI_ISL_7396908	2021-12-02	Lighthouse Lab in Milton Keynes	Wellcome Sanger Institute for the COVID-19 Genomics UK (COG-UK) Consortium	The Lighthouse Lab in Milton Keynes et al	?	?	?
England/MILK-2CD75A7/2021	EPI_ISL_7396975	2021-12-02	Lighthouse Lab in Milton Keynes	Wellcome Sanger Institute for the COVID-19 Genomics UK (COG-UK) Consortium	The Lighthouse Lab in Milton Keynes et al	?	?	?
England/MILK-2CD75B6/2021	EPI_ISL_7396711	2021-12-02	Lighthouse Lab in Milton Keynes	Wellcome Sanger Institute for the COVID-19 Genomics UK (COG-UK) Consortium	The Lighthouse Lab in Milton Keynes et al	?	?	?
England/MILK-2CD75D4/2021	EPI_ISL_7396693	2021-12-02	Lighthouse Lab in Milton Keynes	Wellcome Sanger Institute for the COVID-19 Genomics UK (COG-UK) Consortium	The Lighthouse Lab in Milton Keynes et al	?	?	?
England/MILK-2CD75E3/2021	EPI_ISL_7396799	2021-12-02	Lighthouse Lab in Milton Keynes	Wellcome Sanger Institute for the COVID-19 Genomics UK (COG-UK) Consortium	The Lighthouse Lab in Milton Keynes et al	?	?	?
England/MILK-2CD763B/2021	EPI_ISL_7396776	2021-12-02	Lighthouse Lab in Milton Keynes	Wellcome Sanger Institute for the COVID-19 Genomics UK (COG-UK) Consortium	The Lighthouse Lab in Milton Keynes et al	?	?	?
England/MILK-2CD7668/2021	EPI_ISL_7396866	2021-12-02	Lighthouse Lab in Milton Keynes	Wellcome Sanger Institute for the COVID-19 Genomics UK (COG-UK) Consortium	The Lighthouse Lab in Milton Keynes et al	?	?	?
England/MILK-2CD7CA2/2021	EPI_ISL_7396625	2021-12-01	Lighthouse Lab in Milton Keynes	Wellcome Sanger Institute for the COVID-19 Genomics UK (COG-UK) Consortium	The Lighthouse Lab in Milton Keynes et al	?	?	?
England/MILK-2CD7CB1/2021	EPI_ISL_7396339	2021-12-01	Lighthouse Lab in Milton Keynes	Wellcome Sanger Institute for the COVID-19 Genomics UK (COG-UK) Consortium	The Lighthouse Lab in Milton Keynes et al	?	?	?
England/MILK-2CD7CC0/2021	EPI_ISL_7396599	2021-12-02	Lighthouse Lab in Milton Keynes	Wellcome Sanger Institute for the COVID-19 Genomics UK (COG-UK) Consortium	The Lighthouse Lab in Milton Keynes et al	?	?	?
England/MILK-2CD7CEE/2021	EPI_ISL_7396467	2021-12-01	Lighthouse Lab in Milton Keynes	Wellcome Sanger Institute for the COVID-19 Genomics UK (COG-UK) Consortium	The Lighthouse Lab in Milton Keynes et al	?	?	?
England/MILK-2CD7D45/2021	EPI_ISL_7396509	2021-12-02	Lighthouse Lab in Milton Keynes	Wellcome Sanger Institute for the COVID-19 Genomics UK (COG-UK) Consortium	The Lighthouse Lab in Milton Keynes et al	?	?	?
England/MILK-2CD7D90/2021	EPI_ISL_7396398	2021-12-01	Lighthouse Lab in Milton Keynes	Wellcome Sanger Institute for the COVID-19 Genomics UK (COG-UK) Consortium	The Lighthouse Lab in Milton Keynes et al	?	?	?
England/MILK-2CD7DEB/2021	EPI_ISL_7396394	2021-12-02	Lighthouse Lab in Milton Keynes	Wellcome Sanger Institute for the COVID-19 Genomics UK (COG-UK) Consortium	The Lighthouse Lab in Milton Keynes et al	?	?	?
England/MILK-2CD7DFA/2021	EPI_ISL_7396589	2021-12-01	Lighthouse Lab in Milton Keynes	Wellcome Sanger Institute for the COVID-19 Genomics UK (COG-UK) Consortium	The Lighthouse Lab in Milton Keynes et al	?	?	?
England/MILK-2CD7E33/2021	EPI_ISL_7396520	2021-12-02	Lighthouse Lab in Milton Keynes	Wellcome Sanger Institute for the COVID-19 Genomics UK (COG-UK) Consortium	The Lighthouse Lab in Milton Keynes et al	?	?	?
England/MILK-2CD7E8E/2021	EPI_ISL_7396594	2021-12-02	Lighthouse Lab in Milton Keynes	Wellcome Sanger Institute for the COVID-19 Genomics UK (COG-UK) Consortium	The Lighthouse Lab in Milton Keynes et al	?	?	?
England/MILK-2CD7EAC/2021	EPI_ISL_7396400	2021-12-02	Lighthouse Lab in Milton Keynes	Wellcome Sanger Institute for the COVID-19 Genomics UK (COG-UK) Consortium	The Lighthouse Lab in Milton Keynes et al	?	?	?
England/MILK-2CD7ED9/2021	EPI_ISL_7396405	2021-12-01	Lighthouse Lab in Milton Keynes	Wellcome Sanger Institute for the COVID-19 Genomics UK (COG-UK) Consortium	The Lighthouse Lab in Milton Keynes et al	?	?	?
England/MILK-2CD7F12/2021	EPI_ISL_7396472	2021-12-02	Lighthouse Lab in Milton Keynes	Wellcome Sanger Institute for the COVID-19 Genomics UK (COG-UK) Consortium	The Lighthouse Lab in Milton Keynes et al	?	?	?
England/MILK-2CD7F30/2021	EPI_ISL_7396390	2021-12-01	Lighthouse Lab in Milton Keynes	Wellcome Sanger Institute for the COVID-19 Genomics UK (COG-UK) Consortium	The Lighthouse Lab in Milton Keynes et al	?	?	?
England/MILK-2CD7F5E/2021	EPI_ISL_7396558	2021-12-01	Lighthouse Lab in Milton Keynes	Wellcome Sanger Institute for the COVID-19 Genomics UK (COG-UK) Consortium	The Lighthouse Lab in Milton Keynes et al	?	?	?
England/MILK-2CD7F8B/2021	EPI_ISL_7396624	2021-12-02	Lighthouse Lab in Milton Keynes	Wellcome Sanger Institute for the COVID-19 Genomics UK (COG-UK) Consortium	The Lighthouse Lab in Milton Keynes et al	?	?	?
England/MILK-2CD802D/2021	EPI_ISL_7396373	2021-12-01	Lighthouse Lab in Milton Keynes	Wellcome Sanger Institute for the COVID-19 Genomics UK (COG-UK) Consortium	The Lighthouse Lab in Milton Keynes et al	?	?	?
England/MILK-2CD803C/2021	EPI_ISL_7396447	2021-12-01	Lighthouse Lab in Milton Keynes	Wellcome Sanger Institute for the COVID-19 Genomics UK (COG-UK) Consortium	The Lighthouse Lab in Milton Keynes et al	?	?	?
England/MILK-2CD804B/2021	EPI_ISL_7396609	2021-11-29	Lighthouse Lab in Milton Keynes	Wellcome Sanger Institute for the COVID-19 Genomics UK (COG-UK) Consortium	The Lighthouse Lab in Milton Keynes et al	?	?	?
England/MILK-2CD80B4/2021	EPI_ISL_7396411	2021-11-29	Lighthouse Lab in Milton Keynes	Wellcome Sanger Institute for the COVID-19 Genomics UK (COG-UK) Consortium	The Lighthouse Lab in Milton Keynes et al	?	?	?
England/MILK-2CD812A/2021	EPI_ISL_7396593	2021-12-02	Lighthouse Lab in Milton Keynes	Wellcome Sanger Institute for the COVID-19 Genomics UK (COG-UK) Consortium	The Lighthouse Lab in Milton Keynes et al	?	?	?
England/MILK-2CD8184/2021	EPI_ISL_7396466	2021-12-02	Lighthouse Lab in Milton Keynes	Wellcome Sanger Institute for the COVID-19 Genomics UK (COG-UK) Consortium	The Lighthouse Lab in Milton Keynes et al	?	?	?
England/MILK-2CD8193/2021	EPI_ISL_7396601	2021-12-02	Lighthouse Lab in Milton Keynes	Wellcome Sanger Institute for the COVID-19 Genomics UK (COG-UK) Consortium	The Lighthouse Lab in Milton Keynes et al	?	?	?
England/MILK-2CD81B1/2021	EPI_ISL_7396636	2021-12-02	Lighthouse Lab in Milton Keynes	Wellcome Sanger Institute for the COVID-19 Genomics UK (COG-UK) Consortium	The Lighthouse Lab in Milton Keynes et al	?	?	?
England/MILK-2CD81C0/2021	EPI_ISL_7396573	2021-12-02	Lighthouse Lab in Milton Keynes	Wellcome Sanger Institute for the COVID-19 Genomics UK (COG-UK) Consortium	The Lighthouse Lab in Milton Keynes et al	?	?	?
England/MILK-2CD81FD/2021	EPI_ISL_7396537	2021-12-02	Lighthouse Lab in Milton Keynes	Wellcome Sanger Institute for the COVID-19 Genomics UK (COG-UK) Consortium	The Lighthouse Lab in Milton Keynes et al	?	?	?
England/MILK-2CD8227/2021	EPI_ISL_7396352	2021-12-02	Lighthouse Lab in Milton Keynes	Wellcome Sanger Institute for the COVID-19 Genomics UK (COG-UK) Consortium	The Lighthouse Lab in Milton Keynes et al	?	?	?
England/MILK-2CD8236/2021	EPI_ISL_7396510	2021-12-02	Lighthouse Lab in Milton Keynes	Wellcome Sanger Institute for the COVID-19 Genomics UK (COG-UK) Consortium	The Lighthouse Lab in Milton Keynes et al	?	?	?
England/MILK-2CD8272/2021	EPI_ISL_7396165	2021-11-29	Lighthouse Lab in Milton Keynes	Wellcome Sanger Institute for the COVID-19 Genomics UK (COG-UK) Consortium	The Lighthouse Lab in Milton Keynes et al	?	?	?
England/MILK-2CD8281/2021	EPI_ISL_7396052	2021-11-30	Lighthouse Lab in Milton Keynes	Wellcome Sanger Institute for the COVID-19 Genomics UK (COG-UK) Consortium	The Lighthouse Lab in Milton Keynes et al	?	?	?
England/MILK-2CD82BE/2021	EPI_ISL_7396029	2021-12-02	Lighthouse Lab in Milton Keynes	Wellcome Sanger Institute for the COVID-19 Genomics UK (COG-UK) Consortium	The Lighthouse Lab in Milton Keynes et al	?	?	?
England/MILK-2CD82FA/2021	EPI_ISL_7396284	2021-11-29	Lighthouse Lab in Milton Keynes	Wellcome Sanger Institute for the COVID-19 Genomics UK (COG-UK) Consortium	The Lighthouse Lab in Milton Keynes et al	?	?	?
England/MILK-2CD8306/2021	EPI_ISL_7396183	2021-11-30	Lighthouse Lab in Milton Keynes	Wellcome Sanger Institute for the COVID-19 Genomics UK (COG-UK) Consortium	The Lighthouse Lab in Milton Keynes et al	?	?	?
England/MILK-2CD8324/2021	EPI_ISL_7396123	2021-12-02	Lighthouse Lab in Milton Keynes	Wellcome Sanger Institute for the COVID-19 Genomics UK (COG-UK) Consortium	The Lighthouse Lab in Milton Keynes et al	?	?	?
England/MILK-2CD837F/2021	EPI_ISL_7396299	2021-12-01	Lighthouse Lab in Milton Keynes	Wellcome Sanger Institute for the COVID-19 Genomics UK (COG-UK) Consortium	The Lighthouse Lab in Milton Keynes et al	?	?	?
England/MILK-2CD83E8/2021	EPI_ISL_7396143	2021-11-28	Lighthouse Lab in Milton Keynes	Wellcome Sanger Institute for the COVID-19 Genomics UK (COG-UK) Consortium	The Lighthouse Lab in Milton Keynes et al	?	?	?
England/MILK-2CD8421/2021	EPI_ISL_7396068	2021-12-01	Lighthouse Lab in Milton Keynes	Wellcome Sanger Institute for the COVID-19 Genomics UK (COG-UK) Consortium	The Lighthouse Lab in Milton Keynes et al	?	?	?
England/MILK-2CD8430/2021	EPI_ISL_7396156	2021-12-01	Lighthouse Lab in Milton Keynes	Wellcome Sanger Institute for the COVID-19 Genomics UK (COG-UK) Consortium	The Lighthouse Lab in Milton Keynes et al	?	?	?
