## Supplementary material for "The new normal? Dynamics and scale of the SARS-CoV-2 variant Omicron epidemic in England": Acknowlegdements of gisaid contributing authors (part 15 of 51)

### Sheet: gisaid_acknowledgements (continued)
## We gratefully acknowledge the following Originating laboratories responsible for obtaining the specimens and the Submitting laboratories where genetic sequence data were generated and shared via the GISAID Initiative on which this research is based. All submitters of data may be contacted directly via www.gisaid.org
England/MILK-2CD846D/2021	EPI_ISL_7396107	2021-11-30	Lighthouse Lab in Milton Keynes	Wellcome Sanger Institute for the COVID-19 Genomics UK (COG-UK) Consortium	The Lighthouse Lab in Milton Keynes et al	?	?	?
England/MILK-2CD847C/2021	EPI_ISL_7396214	2021-11-29	Lighthouse Lab in Milton Keynes	Wellcome Sanger Institute for the COVID-19 Genomics UK (COG-UK) Consortium	The Lighthouse Lab in Milton Keynes et al	?	?	?
England/MILK-2CD848B/2021	EPI_ISL_7396085	2021-12-01	Lighthouse Lab in Milton Keynes	Wellcome Sanger Institute for the COVID-19 Genomics UK (COG-UK) Consortium	The Lighthouse Lab in Milton Keynes et al	?	?	?
England/MILK-2CD84E5/2021	EPI_ISL_7396300	2021-12-01	Lighthouse Lab in Milton Keynes	Wellcome Sanger Institute for the COVID-19 Genomics UK (COG-UK) Consortium	The Lighthouse Lab in Milton Keynes et al	?	?	?
England/MILK-2CD85A6/2021	EPI_ISL_7396294	2021-12-01	Lighthouse Lab in Milton Keynes	Wellcome Sanger Institute for the COVID-19 Genomics UK (COG-UK) Consortium	The Lighthouse Lab in Milton Keynes et al	?	?	?
England/MILK-2CD85F1/2021	EPI_ISL_7396258	2021-11-29	Lighthouse Lab in Milton Keynes	Wellcome Sanger Institute for the COVID-19 Genomics UK (COG-UK) Consortium	The Lighthouse Lab in Milton Keynes et al	?	?	?
England/MILK-2CD863A/2021	EPI_ISL_7396037	2021-11-29	Lighthouse Lab in Milton Keynes	Wellcome Sanger Institute for the COVID-19 Genomics UK (COG-UK) Consortium	The Lighthouse Lab in Milton Keynes et al	?	?	?
England/MILK-2CD8658/2021	EPI_ISL_7396027	2021-12-02	Lighthouse Lab in Milton Keynes	Wellcome Sanger Institute for the COVID-19 Genomics UK (COG-UK) Consortium	The Lighthouse Lab in Milton Keynes et al	?	?	?
England/MILK-2CD86A3/2021	EPI_ISL_7396067	2021-11-30	Lighthouse Lab in Milton Keynes	Wellcome Sanger Institute for the COVID-19 Genomics UK (COG-UK) Consortium	The Lighthouse Lab in Milton Keynes et al	?	?	?
England/MILK-2CD86B2/2021	EPI_ISL_7396128	2021-12-02	Lighthouse Lab in Milton Keynes	Wellcome Sanger Institute for the COVID-19 Genomics UK (COG-UK) Consortium	The Lighthouse Lab in Milton Keynes et al	?	?	?
England/MILK-2CD87A0/2021	EPI_ISL_7396073	2021-11-29	Lighthouse Lab in Milton Keynes	Wellcome Sanger Institute for the COVID-19 Genomics UK (COG-UK) Consortium	The Lighthouse Lab in Milton Keynes et al	?	?	?
England/MILK-2CD87CE/2021	EPI_ISL_7396112	2021-12-02	Lighthouse Lab in Milton Keynes	Wellcome Sanger Institute for the COVID-19 Genomics UK (COG-UK) Consortium	The Lighthouse Lab in Milton Keynes et al	?	?	?
England/MILK-2CD87FB/2021	EPI_ISL_7396140	2021-11-29	Lighthouse Lab in Milton Keynes	Wellcome Sanger Institute for the COVID-19 Genomics UK (COG-UK) Consortium	The Lighthouse Lab in Milton Keynes et al	?	?	?
England/MILK-2CD8816/2021	EPI_ISL_7396236	2021-11-29	Lighthouse Lab in Milton Keynes	Wellcome Sanger Institute for the COVID-19 Genomics UK (COG-UK) Consortium	The Lighthouse Lab in Milton Keynes et al	?	?	?
England/MILK-2CD8825/2021	EPI_ISL_7396818	2021-12-02	Lighthouse Lab in Milton Keynes	Wellcome Sanger Institute for the COVID-19 Genomics UK (COG-UK) Consortium	The Lighthouse Lab in Milton Keynes et al	?	?	?
England/MILK-2CD8834/2021	EPI_ISL_7396643	2021-12-01	Lighthouse Lab in Milton Keynes	Wellcome Sanger Institute for the COVID-19 Genomics UK (COG-UK) Consortium	The Lighthouse Lab in Milton Keynes et al	?	?	?
England/MILK-2CD8852/2021	EPI_ISL_7396812	2021-12-02	Lighthouse Lab in Milton Keynes	Wellcome Sanger Institute for the COVID-19 Genomics UK (COG-UK) Consortium	The Lighthouse Lab in Milton Keynes et al	?	?	?
England/MILK-2CD888F/2021	EPI_ISL_7396736	2021-12-02	Lighthouse Lab in Milton Keynes	Wellcome Sanger Institute for the COVID-19 Genomics UK (COG-UK) Consortium	The Lighthouse Lab in Milton Keynes et al	?	?	?
England/MILK-2CD88CB/2021	EPI_ISL_7396875	2021-12-02	Lighthouse Lab in Milton Keynes	Wellcome Sanger Institute for the COVID-19 Genomics UK (COG-UK) Consortium	The Lighthouse Lab in Milton Keynes et al	?	?	?
England/MILK-2CD88DA/2021	EPI_ISL_7396900	2021-12-02	Lighthouse Lab in Milton Keynes	Wellcome Sanger Institute for the COVID-19 Genomics UK (COG-UK) Consortium	The Lighthouse Lab in Milton Keynes et al	?	?	?
England/MILK-2CD88F8/2021	EPI_ISL_7396764	2021-12-02	Lighthouse Lab in Milton Keynes	Wellcome Sanger Institute for the COVID-19 Genomics UK (COG-UK) Consortium	The Lighthouse Lab in Milton Keynes et al	?	?	?
England/MILK-2CD8913/2021	EPI_ISL_7396651	2021-12-02	Lighthouse Lab in Milton Keynes	Wellcome Sanger Institute for the COVID-19 Genomics UK (COG-UK) Consortium	The Lighthouse Lab in Milton Keynes et al	?	?	?
England/MILK-2CD8931/2021	EPI_ISL_7396899	2021-12-02	Lighthouse Lab in Milton Keynes	Wellcome Sanger Institute for the COVID-19 Genomics UK (COG-UK) Consortium	The Lighthouse Lab in Milton Keynes et al	?	?	?
England/MILK-2CD89AA/2021	EPI_ISL_7396796	2021-12-02	Lighthouse Lab in Milton Keynes	Wellcome Sanger Institute for the COVID-19 Genomics UK (COG-UK) Consortium	The Lighthouse Lab in Milton Keynes et al	?	?	?
England/MILK-2CD8A10/2021	EPI_ISL_7396791	2021-12-02	Lighthouse Lab in Milton Keynes	Wellcome Sanger Institute for the COVID-19 Genomics UK (COG-UK) Consortium	The Lighthouse Lab in Milton Keynes et al	?	?	?
England/MILK-2CD8A2F/2021	EPI_ISL_7396684	2021-12-02	Lighthouse Lab in Milton Keynes	Wellcome Sanger Institute for the COVID-19 Genomics UK (COG-UK) Consortium	The Lighthouse Lab in Milton Keynes et al	?	?	?
England/MILK-2CD8A4D/2021	EPI_ISL_7396697	2021-12-02	Lighthouse Lab in Milton Keynes	Wellcome Sanger Institute for the COVID-19 Genomics UK (COG-UK) Consortium	The Lighthouse Lab in Milton Keynes et al	?	?	?
England/MILK-2CD8AA7/2021	EPI_ISL_7396800	2021-12-01	Lighthouse Lab in Milton Keynes	Wellcome Sanger Institute for the COVID-19 Genomics UK (COG-UK) Consortium	The Lighthouse Lab in Milton Keynes et al	?	?	?
England/MILK-2CD8AC5/2021	EPI_ISL_7396727	2021-12-02	Lighthouse Lab in Milton Keynes	Wellcome Sanger Institute for the COVID-19 Genomics UK (COG-UK) Consortium	The Lighthouse Lab in Milton Keynes et al	?	?	?
England/MILK-2CD8AE3/2021	EPI_ISL_7396970	2021-12-02	Lighthouse Lab in Milton Keynes	Wellcome Sanger Institute for the COVID-19 Genomics UK (COG-UK) Consortium	The Lighthouse Lab in Milton Keynes et al	?	?	?
England/MILK-2CD8AF2/2021	EPI_ISL_7396666	2021-12-02	Lighthouse Lab in Milton Keynes	Wellcome Sanger Institute for the COVID-19 Genomics UK (COG-UK) Consortium	The Lighthouse Lab in Milton Keynes et al	?	?	?
England/MILK-2CD8B59/2021	EPI_ISL_7396715	2021-12-01	Lighthouse Lab in Milton Keynes	Wellcome Sanger Institute for the COVID-19 Genomics UK (COG-UK) Consortium	The Lighthouse Lab in Milton Keynes et al	?	?	?
England/MILK-2CD8BA4/2021	EPI_ISL_7396813	2021-12-02	Lighthouse Lab in Milton Keynes	Wellcome Sanger Institute for the COVID-19 Genomics UK (COG-UK) Consortium	The Lighthouse Lab in Milton Keynes et al	?	?	?
England/MILK-2CD8BE0/2021	EPI_ISL_7396754	2021-12-02	Lighthouse Lab in Milton Keynes	Wellcome Sanger Institute for the COVID-19 Genomics UK (COG-UK) Consortium	The Lighthouse Lab in Milton Keynes et al	?	?	?
England/MILK-2CD8C29/2021	EPI_ISL_7396868	2021-12-02	Lighthouse Lab in Milton Keynes	Wellcome Sanger Institute for the COVID-19 Genomics UK (COG-UK) Consortium	The Lighthouse Lab in Milton Keynes et al	?	?	?
England/MILK-2CD8C56/2021	EPI_ISL_7396878	2021-12-02	Lighthouse Lab in Milton Keynes	Wellcome Sanger Institute for the COVID-19 Genomics UK (COG-UK) Consortium	The Lighthouse Lab in Milton Keynes et al	?	?	?
England/MILK-2CD8C65/2021	EPI_ISL_7396709	2021-12-02	Lighthouse Lab in Milton Keynes	Wellcome Sanger Institute for the COVID-19 Genomics UK (COG-UK) Consortium	The Lighthouse Lab in Milton Keynes et al	?	?	?
England/MILK-2CD8C74/2021	EPI_ISL_7396971	2021-12-02	Lighthouse Lab in Milton Keynes	Wellcome Sanger Institute for the COVID-19 Genomics UK (COG-UK) Consortium	The Lighthouse Lab in Milton Keynes et al	?	?	?
England/MILK-2CD8CB0/2021	EPI_ISL_7396704	2021-12-02	Lighthouse Lab in Milton Keynes	Wellcome Sanger Institute for the COVID-19 Genomics UK (COG-UK) Consortium	The Lighthouse Lab in Milton Keynes et al	?	?	?
England/MILK-2CD8CDE/2021	EPI_ISL_7396897	2021-12-02	Lighthouse Lab in Milton Keynes	Wellcome Sanger Institute for the COVID-19 Genomics UK (COG-UK) Consortium	The Lighthouse Lab in Milton Keynes et al	?	?	?
England/MILK-2CD8D08/2021	EPI_ISL_7396698	2021-12-02	Lighthouse Lab in Milton Keynes	Wellcome Sanger Institute for the COVID-19 Genomics UK (COG-UK) Consortium	The Lighthouse Lab in Milton Keynes et al	?	?	?
England/MILK-2CD8D35/2021	EPI_ISL_7396905	2021-12-02	Lighthouse Lab in Milton Keynes	Wellcome Sanger Institute for the COVID-19 Genomics UK (COG-UK) Consortium	The Lighthouse Lab in Milton Keynes et al	?	?	?
England/MILK-2CD8D44/2021	EPI_ISL_7396902	2021-12-01	Lighthouse Lab in Milton Keynes	Wellcome Sanger Institute for the COVID-19 Genomics UK (COG-UK) Consortium	The Lighthouse Lab in Milton Keynes et al	?	?	?
England/MILK-2CD8D53/2021	EPI_ISL_7396835	2021-12-02	Lighthouse Lab in Milton Keynes	Wellcome Sanger Institute for the COVID-19 Genomics UK (COG-UK) Consortium	The Lighthouse Lab in Milton Keynes et al	?	?	?
England/MILK-2CD8DAE/2021	EPI_ISL_7396757	2021-12-02	Lighthouse Lab in Milton Keynes	Wellcome Sanger Institute for the COVID-19 Genomics UK (COG-UK) Consortium	The Lighthouse Lab in Milton Keynes et al	?	?	?
England/MILK-2CD8DBD/2021	EPI_ISL_7396898	2021-12-02	Lighthouse Lab in Milton Keynes	Wellcome Sanger Institute for the COVID-19 Genomics UK (COG-UK) Consortium	The Lighthouse Lab in Milton Keynes et al	?	?	?
England/MILK-2CD99C7/2021	EPI_ISL_7396556	2021-12-02	Lighthouse Lab in Milton Keynes	Wellcome Sanger Institute for the COVID-19 Genomics UK (COG-UK) Consortium	The Lighthouse Lab in Milton Keynes et al	?	?	?
England/MILK-2CD99D6/2021	EPI_ISL_7396635	2021-12-02	Lighthouse Lab in Milton Keynes	Wellcome Sanger Institute for the COVID-19 Genomics UK (COG-UK) Consortium	The Lighthouse Lab in Milton Keynes et al	?	?	?
England/MILK-2CD99F4/2021	EPI_ISL_7396564	2021-12-02	Lighthouse Lab in Milton Keynes	Wellcome Sanger Institute for the COVID-19 Genomics UK (COG-UK) Consortium	The Lighthouse Lab in Milton Keynes et al	?	?	?
England/MILK-2CD9A4C/2021	EPI_ISL_7396501	2021-12-01	Lighthouse Lab in Milton Keynes	Wellcome Sanger Institute for the COVID-19 Genomics UK (COG-UK) Consortium	The Lighthouse Lab in Milton Keynes et al	?	?	?
England/MILK-2CD9A79/2021	EPI_ISL_7396382	2021-12-02	Lighthouse Lab in Milton Keynes	Wellcome Sanger Institute for the COVID-19 Genomics UK (COG-UK) Consortium	The Lighthouse Lab in Milton Keynes et al	?	?	?
England/MILK-2CD9AA6/2021	EPI_ISL_7396588	2021-12-02	Lighthouse Lab in Milton Keynes	Wellcome Sanger Institute for the COVID-19 Genomics UK (COG-UK) Consortium	The Lighthouse Lab in Milton Keynes et al	?	?	?
England/MILK-2CD9AC4/2021	EPI_ISL_7396521	2021-12-02	Lighthouse Lab in Milton Keynes	Wellcome Sanger Institute for the COVID-19 Genomics UK (COG-UK) Consortium	The Lighthouse Lab in Milton Keynes et al	?	?	?
England/MILK-2CD9AD3/2021	EPI_ISL_7396488	2021-12-02	Lighthouse Lab in Milton Keynes	Wellcome Sanger Institute for the COVID-19 Genomics UK (COG-UK) Consortium	The Lighthouse Lab in Milton Keynes et al	?	?	?
England/MILK-2CD9B0D/2021	EPI_ISL_7396460	2021-12-02	Lighthouse Lab in Milton Keynes	Wellcome Sanger Institute for the COVID-19 Genomics UK (COG-UK) Consortium	The Lighthouse Lab in Milton Keynes et al	?	?	?
England/MILK-2CD9B2B/2021	EPI_ISL_7396344	2021-12-02	Lighthouse Lab in Milton Keynes	Wellcome Sanger Institute for the COVID-19 Genomics UK (COG-UK) Consortium	The Lighthouse Lab in Milton Keynes et al	?	?	?
England/MILK-2CD9BD0/2021	EPI_ISL_7396470	2021-12-02	Lighthouse Lab in Milton Keynes	Wellcome Sanger Institute for the COVID-19 Genomics UK (COG-UK) Consortium	The Lighthouse Lab in Milton Keynes et al	?	?	?
England/MILK-2CD9C28/2021	EPI_ISL_7396462	2021-12-02	Lighthouse Lab in Milton Keynes	Wellcome Sanger Institute for the COVID-19 Genomics UK (COG-UK) Consortium	The Lighthouse Lab in Milton Keynes et al	?	?	?
England/MILK-2CD9C73/2021	EPI_ISL_7396618	2021-12-02	Lighthouse Lab in Milton Keynes	Wellcome Sanger Institute for the COVID-19 Genomics UK (COG-UK) Consortium	The Lighthouse Lab in Milton Keynes et al	?	?	?
England/MILK-2CD9CA0/2021	EPI_ISL_7396493	2021-12-02	Lighthouse Lab in Milton Keynes	Wellcome Sanger Institute for the COVID-19 Genomics UK (COG-UK) Consortium	The Lighthouse Lab in Milton Keynes et al	?	?	?
England/MILK-2CD9CCE/2021	EPI_ISL_7396392	2021-12-02	Lighthouse Lab in Milton Keynes	Wellcome Sanger Institute for the COVID-19 Genomics UK (COG-UK) Consortium	The Lighthouse Lab in Milton Keynes et al	?	?	?
England/MILK-2CD9D34/2021	EPI_ISL_7396515	2021-12-02	Lighthouse Lab in Milton Keynes	Wellcome Sanger Institute for the COVID-19 Genomics UK (COG-UK) Consortium	The Lighthouse Lab in Milton Keynes et al	?	?	?
England/MILK-2CD9D9E/2021	EPI_ISL_7396408	2021-12-02	Lighthouse Lab in Milton Keynes	Wellcome Sanger Institute for the COVID-19 Genomics UK (COG-UK) Consortium	The Lighthouse Lab in Milton Keynes et al	?	?	?
England/MILK-2CD9DBC/2021	EPI_ISL_7396357	2021-12-02	Lighthouse Lab in Milton Keynes	Wellcome Sanger Institute for the COVID-19 Genomics UK (COG-UK) Consortium	The Lighthouse Lab in Milton Keynes et al	?	?	?
England/MILK-2CD9E13/2021	EPI_ISL_7396529	2021-12-02	Lighthouse Lab in Milton Keynes	Wellcome Sanger Institute for the COVID-19 Genomics UK (COG-UK) Consortium	The Lighthouse Lab in Milton Keynes et al	?	?	?
England/MILK-2CD9E31/2021	EPI_ISL_7396630	2021-12-02	Lighthouse Lab in Milton Keynes	Wellcome Sanger Institute for the COVID-19 Genomics UK (COG-UK) Consortium	The Lighthouse Lab in Milton Keynes et al	?	?	?
England/MILK-2CD9E7D/2021	EPI_ISL_7396336	2021-12-02	Lighthouse Lab in Milton Keynes	Wellcome Sanger Institute for the COVID-19 Genomics UK (COG-UK) Consortium	The Lighthouse Lab in Milton Keynes et al	?	?	?
England/MILK-2CD9E8C/2021	EPI_ISL_7396403	2021-12-02	Lighthouse Lab in Milton Keynes	Wellcome Sanger Institute for the COVID-19 Genomics UK (COG-UK) Consortium	The Lighthouse Lab in Milton Keynes et al	?	?	?
England/MILK-2CD9EAA/2021	EPI_ISL_7396550	2021-12-02	Lighthouse Lab in Milton Keynes	Wellcome Sanger Institute for the COVID-19 Genomics UK (COG-UK) Consortium	The Lighthouse Lab in Milton Keynes et al	?	?	?
England/MILK-2CD9EB9/2021	EPI_ISL_7396399	2021-12-02	Lighthouse Lab in Milton Keynes	Wellcome Sanger Institute for the COVID-19 Genomics UK (COG-UK) Consortium	The Lighthouse Lab in Milton Keynes et al	?	?	?
England/MILK-2CD9F10/2021	EPI_ISL_7396420	2021-12-02	Lighthouse Lab in Milton Keynes	Wellcome Sanger Institute for the COVID-19 Genomics UK (COG-UK) Consortium	The Lighthouse Lab in Milton Keynes et al	?	?	?
England/MILK-2CD9F2F/2021	EPI_ISL_7396546	2021-12-02	Lighthouse Lab in Milton Keynes	Wellcome Sanger Institute for the COVID-19 Genomics UK (COG-UK) Consortium	The Lighthouse Lab in Milton Keynes et al	?	?	?
England/MILK-2CD9F4D/2021	EPI_ISL_7396569	2021-12-02	Lighthouse Lab in Milton Keynes	Wellcome Sanger Institute for the COVID-19 Genomics UK (COG-UK) Consortium	The Lighthouse Lab in Milton Keynes et al	?	?	?
England/MILK-2CD9F98/2021	EPI_ISL_7396617	2021-12-02	Lighthouse Lab in Milton Keynes	Wellcome Sanger Institute for the COVID-19 Genomics UK (COG-UK) Consortium	The Lighthouse Lab in Milton Keynes et al	?	?	?
England/MILK-2CD9FA7/2021	EPI_ISL_7391822	2021-12-02	Lighthouse Lab in Milton Keynes	Wellcome Sanger Institute for the COVID-19 Genomics UK (COG-UK) Consortium	The Lighthouse Lab in Milton Keynes et al	?	?	?
England/MILK-2CD9FE3/2021	EPI_ISL_7391543	2021-12-02	Lighthouse Lab in Milton Keynes	Wellcome Sanger Institute for the COVID-19 Genomics UK (COG-UK) Consortium	The Lighthouse Lab in Milton Keynes et al	?	?	?
England/MILK-2CDA049/2021	EPI_ISL_7391556	2021-12-02	Lighthouse Lab in Milton Keynes	Wellcome Sanger Institute for the COVID-19 Genomics UK (COG-UK) Consortium	The Lighthouse Lab in Milton Keynes et al	?	?	?
England/MILK-2CDA0C1/2021	EPI_ISL_7391620	2021-12-02	Lighthouse Lab in Milton Keynes	Wellcome Sanger Institute for the COVID-19 Genomics UK (COG-UK) Consortium	The Lighthouse Lab in Milton Keynes et al	?	?	?
England/MILK-2CDA0D0/2021	EPI_ISL_7391544	2021-12-01	Lighthouse Lab in Milton Keynes	Wellcome Sanger Institute for the COVID-19 Genomics UK (COG-UK) Consortium	The Lighthouse Lab in Milton Keynes et al	?	?	?
England/MILK-2CDA0EF/2021	EPI_ISL_7391576	2021-12-02	Lighthouse Lab in Milton Keynes	Wellcome Sanger Institute for the COVID-19 Genomics UK (COG-UK) Consortium	The Lighthouse Lab in Milton Keynes et al	?	?	?
England/MILK-2CDA10A/2021	EPI_ISL_7391622	2021-12-02	Lighthouse Lab in Milton Keynes	Wellcome Sanger Institute for the COVID-19 Genomics UK (COG-UK) Consortium	The Lighthouse Lab in Milton Keynes et al	?	?	?
England/MILK-2CDA164/2021	EPI_ISL_7391677	2021-12-02	Lighthouse Lab in Milton Keynes	Wellcome Sanger Institute for the COVID-19 Genomics UK (COG-UK) Consortium	The Lighthouse Lab in Milton Keynes et al	?	?	?
England/MILK-2CDA182/2021	EPI_ISL_7391566	2021-12-02	Lighthouse Lab in Milton Keynes	Wellcome Sanger Institute for the COVID-19 Genomics UK (COG-UK) Consortium	The Lighthouse Lab in Milton Keynes et al	?	?	?
England/MILK-2CDA191/2021	EPI_ISL_7391672	2021-12-02	Lighthouse Lab in Milton Keynes	Wellcome Sanger Institute for the COVID-19 Genomics UK (COG-UK) Consortium	The Lighthouse Lab in Milton Keynes et al	?	?	?
England/MILK-2CDA1CE/2021	EPI_ISL_7391608	2021-12-02	Lighthouse Lab in Milton Keynes	Wellcome Sanger Institute for the COVID-19 Genomics UK (COG-UK) Consortium	The Lighthouse Lab in Milton Keynes et al	?	?	?
England/MILK-2CDA2E9/2021	EPI_ISL_7391596	2021-12-02	Lighthouse Lab in Milton Keynes	Wellcome Sanger Institute for the COVID-19 Genomics UK (COG-UK) Consortium	The Lighthouse Lab in Milton Keynes et al	?	?	?
England/MILK-2CDA340/2021	EPI_ISL_7391660	2021-12-02	Lighthouse Lab in Milton Keynes	Wellcome Sanger Institute for the COVID-19 Genomics UK (COG-UK) Consortium	The Lighthouse Lab in Milton Keynes et al	?	?	?
England/MILK-2CDA36E/2021	EPI_ISL_7391770	2021-12-02	Lighthouse Lab in Milton Keynes	Wellcome Sanger Institute for the COVID-19 Genomics UK (COG-UK) Consortium	The Lighthouse Lab in Milton Keynes et al	?	?	?
England/MILK-2CDA3C8/2021	EPI_ISL_7391574	2021-12-02	Lighthouse Lab in Milton Keynes	Wellcome Sanger Institute for the COVID-19 Genomics UK (COG-UK) Consortium	The Lighthouse Lab in Milton Keynes et al	?	?	?
England/MILK-2CDA3E6/2021	EPI_ISL_7391611	2021-12-02	Lighthouse Lab in Milton Keynes	Wellcome Sanger Institute for the COVID-19 Genomics UK (COG-UK) Consortium	The Lighthouse Lab in Milton Keynes et al	?	?	?
England/MILK-2CDA4D4/2021	EPI_ISL_7391799	2021-12-02	Lighthouse Lab in Milton Keynes	Wellcome Sanger Institute for the COVID-19 Genomics UK (COG-UK) Consortium	The Lighthouse Lab in Milton Keynes et al	?	?	?
England/MILK-2CDA53B/2021	EPI_ISL_7391519	2021-12-02	Lighthouse Lab in Milton Keynes	Wellcome Sanger Institute for the COVID-19 Genomics UK (COG-UK) Consortium	The Lighthouse Lab in Milton Keynes et al	?	?	?
England/MILK-2CDB725/2021	EPI_ISL_7384044	2021-11-30	Lighthouse Lab in Milton Keynes	Wellcome Sanger Institute for the COVID-19 Genomics UK (COG-UK) Consortium	The Lighthouse Lab in Milton Keynes et al	?	?	?
England/MILK-2CDB734/2021	EPI_ISL_7384160	2021-12-01	Lighthouse Lab in Milton Keynes	Wellcome Sanger Institute for the COVID-19 Genomics UK (COG-UK) Consortium	The Lighthouse Lab in Milton Keynes et al	?	?	?
England/MILK-2CDB78F/2021	EPI_ISL_7384043	2021-12-01	Lighthouse Lab in Milton Keynes	Wellcome Sanger Institute for the COVID-19 Genomics UK (COG-UK) Consortium	The Lighthouse Lab in Milton Keynes et al	?	?	?
England/MILK-2CDB7AD/2021	EPI_ISL_7384385	2021-12-01	Lighthouse Lab in Milton Keynes	Wellcome Sanger Institute for the COVID-19 Genomics UK (COG-UK) Consortium	The Lighthouse Lab in Milton Keynes et al	?	?	?
England/MILK-2CDB7CB/2021	EPI_ISL_7384190	2021-12-01	Lighthouse Lab in Milton Keynes	Wellcome Sanger Institute for the COVID-19 Genomics UK (COG-UK) Consortium	The Lighthouse Lab in Milton Keynes et al	?	?	?
England/MILK-2CDB804/2021	EPI_ISL_7384432	2021-12-01	Lighthouse Lab in Milton Keynes	Wellcome Sanger Institute for the COVID-19 Genomics UK (COG-UK) Consortium	The Lighthouse Lab in Milton Keynes et al	?	?	?
England/MILK-2CDB813/2021	EPI_ISL_7384472	2021-12-01	Lighthouse Lab in Milton Keynes	Wellcome Sanger Institute for the COVID-19 Genomics UK (COG-UK) Consortium	The Lighthouse Lab in Milton Keynes et al	?	?	?
England/MILK-2CDB831/2021	EPI_ISL_7384287	2021-12-01	Lighthouse Lab in Milton Keynes	Wellcome Sanger Institute for the COVID-19 Genomics UK (COG-UK) Consortium	The Lighthouse Lab in Milton Keynes et al	?	?	?
England/MILK-2CDB85F/2021	EPI_ISL_7384177	2021-12-01	Lighthouse Lab in Milton Keynes	Wellcome Sanger Institute for the COVID-19 Genomics UK (COG-UK) Consortium	The Lighthouse Lab in Milton Keynes et al	?	?	?
England/MILK-2CDB86E/2021	EPI_ISL_7384070	2021-12-01	Lighthouse Lab in Milton Keynes	Wellcome Sanger Institute for the COVID-19 Genomics UK (COG-UK) Consortium	The Lighthouse Lab in Milton Keynes et al	?	?	?
England/MILK-2CDB8AA/2021	EPI_ISL_7384443	2021-12-01	Lighthouse Lab in Milton Keynes	Wellcome Sanger Institute for the COVID-19 Genomics UK (COG-UK) Consortium	The Lighthouse Lab in Milton Keynes et al	?	?	?
England/MILK-2CDB8E6/2021	EPI_ISL_7384039	2021-12-01	Lighthouse Lab in Milton Keynes	Wellcome Sanger Institute for the COVID-19 Genomics UK (COG-UK) Consortium	The Lighthouse Lab in Milton Keynes et al	?	?	?
England/MILK-2CDB910/2021	EPI_ISL_7384473	2021-12-01	Lighthouse Lab in Milton Keynes	Wellcome Sanger Institute for the COVID-19 Genomics UK (COG-UK) Consortium	The Lighthouse Lab in Milton Keynes et al	?	?	?
England/MILK-2CDB92F/2021	EPI_ISL_7384363	2021-12-02	Lighthouse Lab in Milton Keynes	Wellcome Sanger Institute for the COVID-19 Genomics UK (COG-UK) Consortium	The Lighthouse Lab in Milton Keynes et al	?	?	?
England/MILK-2CDB97A/2021	EPI_ISL_7384311	2021-12-01	Lighthouse Lab in Milton Keynes	Wellcome Sanger Institute for the COVID-19 Genomics UK (COG-UK) Consortium	The Lighthouse Lab in Milton Keynes et al	?	?	?
England/MILK-2CDB9C5/2021	EPI_ISL_7384067	2021-12-01	Lighthouse Lab in Milton Keynes	Wellcome Sanger Institute for the COVID-19 Genomics UK (COG-UK) Consortium	The Lighthouse Lab in Milton Keynes et al	?	?	?
England/MILK-2CDB9E3/2021	EPI_ISL_7384498	2021-12-01	Lighthouse Lab in Milton Keynes	Wellcome Sanger Institute for the COVID-19 Genomics UK (COG-UK) Consortium	The Lighthouse Lab in Milton Keynes et al	?	?	?
England/MILK-2CDBA0E/2021	EPI_ISL_7384135	2021-12-01	Lighthouse Lab in Milton Keynes	Wellcome Sanger Institute for the COVID-19 Genomics UK (COG-UK) Consortium	The Lighthouse Lab in Milton Keynes et al	?	?	?
England/MILK-2CDBAB3/2021	EPI_ISL_7384314	2021-12-01	Lighthouse Lab in Milton Keynes	Wellcome Sanger Institute for the COVID-19 Genomics UK (COG-UK) Consortium	The Lighthouse Lab in Milton Keynes et al	?	?	?
England/MILK-2CDBB0B/2021	EPI_ISL_7384365	2021-12-01	Lighthouse Lab in Milton Keynes	Wellcome Sanger Institute for the COVID-19 Genomics UK (COG-UK) Consortium	The Lighthouse Lab in Milton Keynes et al	?	?	?
England/MILK-2CDBB1A/2021	EPI_ISL_7384402	2021-12-01	Lighthouse Lab in Milton Keynes	Wellcome Sanger Institute for the COVID-19 Genomics UK (COG-UK) Consortium	The Lighthouse Lab in Milton Keynes et al	?	?	?
England/MILK-2CDBB29/2021	EPI_ISL_7384118	2021-12-01	Lighthouse Lab in Milton Keynes	Wellcome Sanger Institute for the COVID-19 Genomics UK (COG-UK) Consortium	The Lighthouse Lab in Milton Keynes et al	?	?	?
England/MILK-2CDBB47/2021	EPI_ISL_7384460	2021-12-01	Lighthouse Lab in Milton Keynes	Wellcome Sanger Institute for the COVID-19 Genomics UK (COG-UK) Consortium	The Lighthouse Lab in Milton Keynes et al	?	?	?
England/MILK-2CDBB56/2021	EPI_ISL_7384133	2021-12-01	Lighthouse Lab in Milton Keynes	Wellcome Sanger Institute for the COVID-19 Genomics UK (COG-UK) Consortium	The Lighthouse Lab in Milton Keynes et al	?	?	?
England/MILK-2CDBB74/2021	EPI_ISL_7384082	2021-12-01	Lighthouse Lab in Milton Keynes	Wellcome Sanger Institute for the COVID-19 Genomics UK (COG-UK) Consortium	The Lighthouse Lab in Milton Keynes et al	?	?	?
England/MILK-2CDBBDE/2021	EPI_ISL_7384281	2021-12-01	Lighthouse Lab in Milton Keynes	Wellcome Sanger Institute for the COVID-19 Genomics UK (COG-UK) Consortium	The Lighthouse Lab in Milton Keynes et al	?	?	?
England/MILK-2CDBC17/2021	EPI_ISL_7384392	2021-12-01	Lighthouse Lab in Milton Keynes	Wellcome Sanger Institute for the COVID-19 Genomics UK (COG-UK) Consortium	The Lighthouse Lab in Milton Keynes et al	?	?	?
England/MILK-2CDBC35/2021	EPI_ISL_7384241	2021-12-01	Lighthouse Lab in Milton Keynes	Wellcome Sanger Institute for the COVID-19 Genomics UK (COG-UK) Consortium	The Lighthouse Lab in Milton Keynes et al	?	?	?
England/MILK-2CDBC53/2021	EPI_ISL_7384373	2021-12-01	Lighthouse Lab in Milton Keynes	Wellcome Sanger Institute for the COVID-19 Genomics UK (COG-UK) Consortium	The Lighthouse Lab in Milton Keynes et al	?	?	?
England/MILK-2CDBC62/2021	EPI_ISL_7384397	2021-12-01	Lighthouse Lab in Milton Keynes	Wellcome Sanger Institute for the COVID-19 Genomics UK (COG-UK) Consortium	The Lighthouse Lab in Milton Keynes et al	?	?	?
England/MILK-2CDBCAE/2021	EPI_ISL_7384047	2021-12-01	Lighthouse Lab in Milton Keynes	Wellcome Sanger Institute for the COVID-19 Genomics UK (COG-UK) Consortium	The Lighthouse Lab in Milton Keynes et al	?	?	?
England/MILK-2CDBCBD/2021	EPI_ISL_7384064	2021-12-01	Lighthouse Lab in Milton Keynes	Wellcome Sanger Institute for the COVID-19 Genomics UK (COG-UK) Consortium	The Lighthouse Lab in Milton Keynes et al	?	?	?
England/MILK-2CDBCDB/2021	EPI_ISL_7384260	2021-12-01	Lighthouse Lab in Milton Keynes	Wellcome Sanger Institute for the COVID-19 Genomics UK (COG-UK) Consortium	The Lighthouse Lab in Milton Keynes et al	?	?	?
England/MILK-2CDC2F6/2021	EPI_ISL_7391673	2021-12-01	Lighthouse Lab in Milton Keynes	Wellcome Sanger Institute for the COVID-19 Genomics UK (COG-UK) Consortium	The Lighthouse Lab in Milton Keynes et al	?	?	?
England/MILK-2CDC33F/2021	EPI_ISL_7391750	2021-12-01	Lighthouse Lab in Milton Keynes	Wellcome Sanger Institute for the COVID-19 Genomics UK (COG-UK) Consortium	The Lighthouse Lab in Milton Keynes et al	?	?	?
England/MILK-2CDC34E/2021	EPI_ISL_7391689	2021-12-01	Lighthouse Lab in Milton Keynes	Wellcome Sanger Institute for the COVID-19 Genomics UK (COG-UK) Consortium	The Lighthouse Lab in Milton Keynes et al	?	?	?
England/MILK-2CDC36C/2021	EPI_ISL_7391738	2021-11-29	Lighthouse Lab in Milton Keynes	Wellcome Sanger Institute for the COVID-19 Genomics UK (COG-UK) Consortium	The Lighthouse Lab in Milton Keynes et al	?	?	?
England/MILK-2CDC38A/2021	EPI_ISL_7391668	2021-12-02	Lighthouse Lab in Milton Keynes	Wellcome Sanger Institute for the COVID-19 Genomics UK (COG-UK) Consortium	The Lighthouse Lab in Milton Keynes et al	?	?	?
England/MILK-2CDC3D5/2021	EPI_ISL_7391708	2021-12-01	Lighthouse Lab in Milton Keynes	Wellcome Sanger Institute for the COVID-19 Genomics UK (COG-UK) Consortium	The Lighthouse Lab in Milton Keynes et al	?	?	?
England/MILK-2CDC40F/2021	EPI_ISL_7391642	2021-11-30	Lighthouse Lab in Milton Keynes	Wellcome Sanger Institute for the COVID-19 Genomics UK (COG-UK) Consortium	The Lighthouse Lab in Milton Keynes et al	?	?	?
England/MILK-2CDC41E/2021	EPI_ISL_7391786	2021-12-02	Lighthouse Lab in Milton Keynes	Wellcome Sanger Institute for the COVID-19 Genomics UK (COG-UK) Consortium	The Lighthouse Lab in Milton Keynes et al	?	?	?
England/MILK-2CDC43C/2021	EPI_ISL_7391583	2021-11-30	Lighthouse Lab in Milton Keynes	Wellcome Sanger Institute for the COVID-19 Genomics UK (COG-UK) Consortium	The Lighthouse Lab in Milton Keynes et al	?	?	?
England/MILK-2CDC44B/2021	EPI_ISL_7391563	2021-12-01	Lighthouse Lab in Milton Keynes	Wellcome Sanger Institute for the COVID-19 Genomics UK (COG-UK) Consortium	The Lighthouse Lab in Milton Keynes et al	?	?	?
England/MILK-2CDC487/2021	EPI_ISL_7391581	2021-12-01	Lighthouse Lab in Milton Keynes	Wellcome Sanger Institute for the COVID-19 Genomics UK (COG-UK) Consortium	The Lighthouse Lab in Milton Keynes et al	?	?	?
England/MILK-2CDC4D2/2021	EPI_ISL_7391701	2021-12-01	Lighthouse Lab in Milton Keynes	Wellcome Sanger Institute for the COVID-19 Genomics UK (COG-UK) Consortium	The Lighthouse Lab in Milton Keynes et al	?	?	?
England/MILK-2CDC4F0/2021	EPI_ISL_7391665	2021-11-30	Lighthouse Lab in Milton Keynes	Wellcome Sanger Institute for the COVID-19 Genomics UK (COG-UK) Consortium	The Lighthouse Lab in Milton Keynes et al	?	?	?
England/MILK-2CDC584/2021	EPI_ISL_7391570	2021-12-01	Lighthouse Lab in Milton Keynes	Wellcome Sanger Institute for the COVID-19 Genomics UK (COG-UK) Consortium	The Lighthouse Lab in Milton Keynes et al	?	?	?
England/MILK-2CDC5A2/2021	EPI_ISL_7391518	2021-11-29	Lighthouse Lab in Milton Keynes	Wellcome Sanger Institute for the COVID-19 Genomics UK (COG-UK) Consortium	The Lighthouse Lab in Milton Keynes et al	?	?	?
England/MILK-2CDC5B1/2021	EPI_ISL_7391619	2021-11-29	Lighthouse Lab in Milton Keynes	Wellcome Sanger Institute for the COVID-19 Genomics UK (COG-UK) Consortium	The Lighthouse Lab in Milton Keynes et al	?	?	?
England/MILK-2CDC5C0/2021	EPI_ISL_7391662	2021-11-30	Lighthouse Lab in Milton Keynes	Wellcome Sanger Institute for the COVID-19 Genomics UK (COG-UK) Consortium	The Lighthouse Lab in Milton Keynes et al	?	?	?
England/MILK-2CDC5FD/2021	EPI_ISL_7391585	2021-12-01	Lighthouse Lab in Milton Keynes	Wellcome Sanger Institute for the COVID-19 Genomics UK (COG-UK) Consortium	The Lighthouse Lab in Milton Keynes et al	?	?	?
England/MILK-2CDC627/2021	EPI_ISL_7391811	2021-12-02	Lighthouse Lab in Milton Keynes	Wellcome Sanger Institute for the COVID-19 Genomics UK (COG-UK) Consortium	The Lighthouse Lab in Milton Keynes et al	?	?	?
England/MILK-2CDC654/2021	EPI_ISL_7391759	2021-12-01	Lighthouse Lab in Milton Keynes	Wellcome Sanger Institute for the COVID-19 Genomics UK (COG-UK) Consortium	The Lighthouse Lab in Milton Keynes et al	?	?	?
England/MILK-2CDC672/2021	EPI_ISL_7391813	2021-12-02	Lighthouse Lab in Milton Keynes	Wellcome Sanger Institute for the COVID-19 Genomics UK (COG-UK) Consortium	The Lighthouse Lab in Milton Keynes et al	?	?	?
England/MILK-2CDC6AF/2021	EPI_ISL_7391559	2021-12-01	Lighthouse Lab in Milton Keynes	Wellcome Sanger Institute for the COVID-19 Genomics UK (COG-UK) Consortium	The Lighthouse Lab in Milton Keynes et al	?	?	?
England/MILK-2CDC6BE/2021	EPI_ISL_7391584	2021-11-30	Lighthouse Lab in Milton Keynes	Wellcome Sanger Institute for the COVID-19 Genomics UK (COG-UK) Consortium	The Lighthouse Lab in Milton Keynes et al	?	?	?
England/MILK-2CDC6CD/2021	EPI_ISL_7391653	2021-11-30	Lighthouse Lab in Milton Keynes	Wellcome Sanger Institute for the COVID-19 Genomics UK (COG-UK) Consortium	The Lighthouse Lab in Milton Keynes et al	?	?	?
England/MILK-2CDC6EB/2021	EPI_ISL_7391521	2021-12-02	Lighthouse Lab in Milton Keynes	Wellcome Sanger Institute for the COVID-19 Genomics UK (COG-UK) Consortium	The Lighthouse Lab in Milton Keynes et al	?	?	?
England/MILK-2CDC6FA/2021	EPI_ISL_7391826	2021-11-29	Lighthouse Lab in Milton Keynes	Wellcome Sanger Institute for the COVID-19 Genomics UK (COG-UK) Consortium	The Lighthouse Lab in Milton Keynes et al	?	?	?
England/MILK-2CDC742/2021	EPI_ISL_7391632	2021-12-01	Lighthouse Lab in Milton Keynes	Wellcome Sanger Institute for the COVID-19 Genomics UK (COG-UK) Consortium	The Lighthouse Lab in Milton Keynes et al	?	?	?
England/MILK-2CDC751/2021	EPI_ISL_7391675	2021-12-01	Lighthouse Lab in Milton Keynes	Wellcome Sanger Institute for the COVID-19 Genomics UK (COG-UK) Consortium	The Lighthouse Lab in Milton Keynes et al	?	?	?
England/MILK-2CDC7AC/2021	EPI_ISL_7391706	2021-12-01	Lighthouse Lab in Milton Keynes	Wellcome Sanger Institute for the COVID-19 Genomics UK (COG-UK) Consortium	The Lighthouse Lab in Milton Keynes et al	?	?	?
England/MILK-2CDC7BB/2021	EPI_ISL_7391659	2021-12-02	Lighthouse Lab in Milton Keynes	Wellcome Sanger Institute for the COVID-19 Genomics UK (COG-UK) Consortium	The Lighthouse Lab in Milton Keynes et al	?	?	?
England/MILK-2CDC86D/2021	EPI_ISL_7391682	2021-11-30	Lighthouse Lab in Milton Keynes	Wellcome Sanger Institute for the COVID-19 Genomics UK (COG-UK) Consortium	The Lighthouse Lab in Milton Keynes et al	?	?	?
England/MILK-2CDC88B/2021	EPI_ISL_7391812	2021-11-30	Lighthouse Lab in Milton Keynes	Wellcome Sanger Institute for the COVID-19 Genomics UK (COG-UK) Consortium	The Lighthouse Lab in Milton Keynes et al	?	?	?
England/MILK-2CDC8A9/2021	EPI_ISL_7391809	2021-12-02	Lighthouse Lab in Milton Keynes	Wellcome Sanger Institute for the COVID-19 Genomics UK (COG-UK) Consortium	The Lighthouse Lab in Milton Keynes et al	?	?	?
England/MILK-2CDE072/2021	EPI_ISL_7657122	2021-12-07	Lighthouse Lab in Milton Keynes	Wellcome Sanger Institute for the COVID-19 Genomics UK (COG-UK) Consortium	The Lighthouse Lab in Milton Keynes et al	?	?	?
England/MILK-2CDE0AF/2021	EPI_ISL_7395035	2021-12-01	Lighthouse Lab in Milton Keynes	Wellcome Sanger Institute for the COVID-19 Genomics UK (COG-UK) Consortium	The Lighthouse Lab in Milton Keynes et al	?	?	?
England/MILK-2CDE0CD/2021	EPI_ISL_7395020	2021-12-02	Lighthouse Lab in Milton Keynes	Wellcome Sanger Institute for the COVID-19 Genomics UK (COG-UK) Consortium	The Lighthouse Lab in Milton Keynes et al	?	?	?
England/MILK-2CDE142/2021	EPI_ISL_7395184	2021-12-02	Lighthouse Lab in Milton Keynes	Wellcome Sanger Institute for the COVID-19 Genomics UK (COG-UK) Consortium	The Lighthouse Lab in Milton Keynes et al	?	?	?
England/MILK-2CDE1AC/2021	EPI_ISL_7394985	2021-12-02	Lighthouse Lab in Milton Keynes	Wellcome Sanger Institute for the COVID-19 Genomics UK (COG-UK) Consortium	The Lighthouse Lab in Milton Keynes et al	?	?	?
England/MILK-2CDE1CA/2021	EPI_ISL_7395185	2021-12-01	Lighthouse Lab in Milton Keynes	Wellcome Sanger Institute for the COVID-19 Genomics UK (COG-UK) Consortium	The Lighthouse Lab in Milton Keynes et al	?	?	?
England/MILK-2CDE1F7/2021	EPI_ISL_7395043	2021-12-02	Lighthouse Lab in Milton Keynes	Wellcome Sanger Institute for the COVID-19 Genomics UK (COG-UK) Consortium	The Lighthouse Lab in Milton Keynes et al	?	?	?
England/MILK-2CDE230/2021	EPI_ISL_7395237	2021-12-02	Lighthouse Lab in Milton Keynes	Wellcome Sanger Institute for the COVID-19 Genomics UK (COG-UK) Consortium	The Lighthouse Lab in Milton Keynes et al	?	?	?
England/MILK-2CDE24F/2021	EPI_ISL_7394973	2021-12-01	Lighthouse Lab in Milton Keynes	Wellcome Sanger Institute for the COVID-19 Genomics UK (COG-UK) Consortium	The Lighthouse Lab in Milton Keynes et al	?	?	?
England/MILK-2CDE25E/2021	EPI_ISL_7395239	2021-12-01	Lighthouse Lab in Milton Keynes	Wellcome Sanger Institute for the COVID-19 Genomics UK (COG-UK) Consortium	The Lighthouse Lab in Milton Keynes et al	?	?	?
England/MILK-2CDE31F/2021	EPI_ISL_7395088	2021-12-01	Lighthouse Lab in Milton Keynes	Wellcome Sanger Institute for the COVID-19 Genomics UK (COG-UK) Consortium	The Lighthouse Lab in Milton Keynes et al	?	?	?
England/MILK-2CDE32E/2021	EPI_ISL_7395265	2021-12-01	Lighthouse Lab in Milton Keynes	Wellcome Sanger Institute for the COVID-19 Genomics UK (COG-UK) Consortium	The Lighthouse Lab in Milton Keynes et al	?	?	?
England/MILK-2CDE34C/2021	EPI_ISL_7395140	2021-12-02	Lighthouse Lab in Milton Keynes	Wellcome Sanger Institute for the COVID-19 Genomics UK (COG-UK) Consortium	The Lighthouse Lab in Milton Keynes et al	?	?	?
England/MILK-2CDE379/2021	EPI_ISL_7395204	2021-12-02	Lighthouse Lab in Milton Keynes	Wellcome Sanger Institute for the COVID-19 Genomics UK (COG-UK) Consortium	The Lighthouse Lab in Milton Keynes et al	?	?	?
England/MILK-2CDE3A6/2021	EPI_ISL_7394958	2021-12-01	Lighthouse Lab in Milton Keynes	Wellcome Sanger Institute for the COVID-19 Genomics UK (COG-UK) Consortium	The Lighthouse Lab in Milton Keynes et al	?	?	?
England/MILK-2CDE3B5/2021	EPI_ISL_7395191	2021-12-01	Lighthouse Lab in Milton Keynes	Wellcome Sanger Institute for the COVID-19 Genomics UK (COG-UK) Consortium	The Lighthouse Lab in Milton Keynes et al	?	?	?
England/MILK-2CDE3D3/2021	EPI_ISL_7395206	2021-12-01	Lighthouse Lab in Milton Keynes	Wellcome Sanger Institute for the COVID-19 Genomics UK (COG-UK) Consortium	The Lighthouse Lab in Milton Keynes et al	?	?	?
England/MILK-2CDE3F1/2021	EPI_ISL_7395156	2021-12-01	Lighthouse Lab in Milton Keynes	Wellcome Sanger Institute for the COVID-19 Genomics UK (COG-UK) Consortium	The Lighthouse Lab in Milton Keynes et al	?	?	?
England/MILK-2CDE40D/2021	EPI_ISL_7395062	2021-11-30	Lighthouse Lab in Milton Keynes	Wellcome Sanger Institute for the COVID-19 Genomics UK (COG-UK) Consortium	The Lighthouse Lab in Milton Keynes et al	?	?	?
England/MILK-2CDE467/2021	EPI_ISL_7395136	2021-12-01	Lighthouse Lab in Milton Keynes	Wellcome Sanger Institute for the COVID-19 Genomics UK (COG-UK) Consortium	The Lighthouse Lab in Milton Keynes et al	?	?	?
England/MILK-2CDE476/2021	EPI_ISL_7394998	2021-12-01	Lighthouse Lab in Milton Keynes	Wellcome Sanger Institute for the COVID-19 Genomics UK (COG-UK) Consortium	The Lighthouse Lab in Milton Keynes et al	?	?	?
England/MILK-2CDE494/2021	EPI_ISL_7395150	2021-12-02	Lighthouse Lab in Milton Keynes	Wellcome Sanger Institute for the COVID-19 Genomics UK (COG-UK) Consortium	The Lighthouse Lab in Milton Keynes et al	?	?	?
England/MILK-2CDE4EF/2021	EPI_ISL_7395155	2021-12-01	Lighthouse Lab in Milton Keynes	Wellcome Sanger Institute for the COVID-19 Genomics UK (COG-UK) Consortium	The Lighthouse Lab in Milton Keynes et al	?	?	?
England/MILK-2CDE4FE/2021	EPI_ISL_7395032	2021-12-02	Lighthouse Lab in Milton Keynes	Wellcome Sanger Institute for the COVID-19 Genomics UK (COG-UK) Consortium	The Lighthouse Lab in Milton Keynes et al	?	?	?
England/MILK-2CDE528/2021	EPI_ISL_7395183	2021-12-02	Lighthouse Lab in Milton Keynes	Wellcome Sanger Institute for the COVID-19 Genomics UK (COG-UK) Consortium	The Lighthouse Lab in Milton Keynes et al	?	?	?
England/MILK-2CDE591/2021	EPI_ISL_7395219	2021-12-02	Lighthouse Lab in Milton Keynes	Wellcome Sanger Institute for the COVID-19 Genomics UK (COG-UK) Consortium	The Lighthouse Lab in Milton Keynes et al	?	?	?
England/MILK-2CDE5EC/2021	EPI_ISL_7395027	2021-12-02	Lighthouse Lab in Milton Keynes	Wellcome Sanger Institute for the COVID-19 Genomics UK (COG-UK) Consortium	The Lighthouse Lab in Milton Keynes et al	?	?	?
England/MILK-2CDE607/2021	EPI_ISL_7395277	2021-12-02	Lighthouse Lab in Milton Keynes	Wellcome Sanger Institute for the COVID-19 Genomics UK (COG-UK) Consortium	The Lighthouse Lab in Milton Keynes et al	?	?	?
England/MILK-2CDE616/2021	EPI_ISL_7394951	2021-12-01	Lighthouse Lab in Milton Keynes	Wellcome Sanger Institute for the COVID-19 Genomics UK (COG-UK) Consortium	The Lighthouse Lab in Milton Keynes et al	?	?	?
England/MILK-2CDE625/2021	EPI_ISL_7383762	2021-12-01	Lighthouse Lab in Milton Keynes	Wellcome Sanger Institute for the COVID-19 Genomics UK (COG-UK) Consortium	The Lighthouse Lab in Milton Keynes et al	?	?	?
England/MILK-2CDE643/2021	EPI_ISL_7383943	2021-12-01	Lighthouse Lab in Milton Keynes	Wellcome Sanger Institute for the COVID-19 Genomics UK (COG-UK) Consortium	The Lighthouse Lab in Milton Keynes et al	?	?	?
England/MILK-2CDE661/2021	EPI_ISL_7383984	2021-12-01	Lighthouse Lab in Milton Keynes	Wellcome Sanger Institute for the COVID-19 Genomics UK (COG-UK) Consortium	The Lighthouse Lab in Milton Keynes et al	?	?	?
England/MILK-2CDE68F/2021	EPI_ISL_7384009	2021-12-01	Lighthouse Lab in Milton Keynes	Wellcome Sanger Institute for the COVID-19 Genomics UK (COG-UK) Consortium	The Lighthouse Lab in Milton Keynes et al	?	?	?
England/MILK-2CDE6AD/2021	EPI_ISL_7383945	2021-12-02	Lighthouse Lab in Milton Keynes	Wellcome Sanger Institute for the COVID-19 Genomics UK (COG-UK) Consortium	The Lighthouse Lab in Milton Keynes et al	?	?	?
England/MILK-2CDE6CB/2021	EPI_ISL_7383803	2021-12-02	Lighthouse Lab in Milton Keynes	Wellcome Sanger Institute for the COVID-19 Genomics UK (COG-UK) Consortium	The Lighthouse Lab in Milton Keynes et al	?	?	?
England/MILK-2CDE6E9/2021	EPI_ISL_7383919	2021-12-02	Lighthouse Lab in Milton Keynes	Wellcome Sanger Institute for the COVID-19 Genomics UK (COG-UK) Consortium	The Lighthouse Lab in Milton Keynes et al	?	?	?
England/MILK-2CDE722/2021	EPI_ISL_7383916	2021-12-01	Lighthouse Lab in Milton Keynes	Wellcome Sanger Institute for the COVID-19 Genomics UK (COG-UK) Consortium	The Lighthouse Lab in Milton Keynes et al	?	?	?
England/MILK-2CDE75F/2021	EPI_ISL_7383944	2021-12-01	Lighthouse Lab in Milton Keynes	Wellcome Sanger Institute for the COVID-19 Genomics UK (COG-UK) Consortium	The Lighthouse Lab in Milton Keynes et al	?	?	?
England/MILK-2CDE77D/2021	EPI_ISL_7383992	2021-12-01	Lighthouse Lab in Milton Keynes	Wellcome Sanger Institute for the COVID-19 Genomics UK (COG-UK) Consortium	The Lighthouse Lab in Milton Keynes et al	?	?	?
England/MILK-2CDE7C8/2021	EPI_ISL_7383821	2021-12-02	Lighthouse Lab in Milton Keynes	Wellcome Sanger Institute for the COVID-19 Genomics UK (COG-UK) Consortium	The Lighthouse Lab in Milton Keynes et al	?	?	?
England/MILK-2CDE7F5/2021	EPI_ISL_7383704	2021-12-02	Lighthouse Lab in Milton Keynes	Wellcome Sanger Institute for the COVID-19 Genomics UK (COG-UK) Consortium	The Lighthouse Lab in Milton Keynes et al	?	?	?
England/MILK-2CDE801/2021	EPI_ISL_7383947	2021-12-02	Lighthouse Lab in Milton Keynes	Wellcome Sanger Institute for the COVID-19 Genomics UK (COG-UK) Consortium	The Lighthouse Lab in Milton Keynes et al	?	?	?
England/MILK-2CDE810/2021	EPI_ISL_7383853	2021-11-30	Lighthouse Lab in Milton Keynes	Wellcome Sanger Institute for the COVID-19 Genomics UK (COG-UK) Consortium	The Lighthouse Lab in Milton Keynes et al	?	?	?
England/MILK-2CDE83E/2021	EPI_ISL_7383897	2021-12-01	Lighthouse Lab in Milton Keynes	Wellcome Sanger Institute for the COVID-19 Genomics UK (COG-UK) Consortium	The Lighthouse Lab in Milton Keynes et al	?	?	?
England/MILK-2CDE86B/2021	EPI_ISL_7384007	2021-12-01	Lighthouse Lab in Milton Keynes	Wellcome Sanger Institute for the COVID-19 Genomics UK (COG-UK) Consortium	The Lighthouse Lab in Milton Keynes et al	?	?	?
England/MILK-2CDE889/2021	EPI_ISL_7383772	2021-12-01	Lighthouse Lab in Milton Keynes	Wellcome Sanger Institute for the COVID-19 Genomics UK (COG-UK) Consortium	The Lighthouse Lab in Milton Keynes et al	?	?	?
England/MILK-2CDE898/2021	EPI_ISL_7383731	2021-12-02	Lighthouse Lab in Milton Keynes	Wellcome Sanger Institute for the COVID-19 Genomics UK (COG-UK) Consortium	The Lighthouse Lab in Milton Keynes et al	?	?	?
England/MILK-2CDE8B6/2021	EPI_ISL_7384016	2021-12-01	Lighthouse Lab in Milton Keynes	Wellcome Sanger Institute for the COVID-19 Genomics UK (COG-UK) Consortium	The Lighthouse Lab in Milton Keynes et al	?	?	?
England/MILK-2CDE8E3/2021	EPI_ISL_7383701	2021-12-02	Lighthouse Lab in Milton Keynes	Wellcome Sanger Institute for the COVID-19 Genomics UK (COG-UK) Consortium	The Lighthouse Lab in Milton Keynes et al	?	?	?
England/MILK-2CDE90E/2021	EPI_ISL_7383933	2021-12-01	Lighthouse Lab in Milton Keynes	Wellcome Sanger Institute for the COVID-19 Genomics UK (COG-UK) Consortium	The Lighthouse Lab in Milton Keynes et al	?	?	?
England/MILK-2CDE91D/2021	EPI_ISL_7383891	2021-12-01	Lighthouse Lab in Milton Keynes	Wellcome Sanger Institute for the COVID-19 Genomics UK (COG-UK) Consortium	The Lighthouse Lab in Milton Keynes et al	?	?	?
England/MILK-2CDE93B/2021	EPI_ISL_7383856	2021-12-02	Lighthouse Lab in Milton Keynes	Wellcome Sanger Institute for the COVID-19 Genomics UK (COG-UK) Consortium	The Lighthouse Lab in Milton Keynes et al	?	?	?
England/MILK-2CDE959/2021	EPI_ISL_7383861	2021-12-01	Lighthouse Lab in Milton Keynes	Wellcome Sanger Institute for the COVID-19 Genomics UK (COG-UK) Consortium	The Lighthouse Lab in Milton Keynes et al	?	?	?
England/MILK-2CDE9B3/2021	EPI_ISL_7383767	2021-12-01	Lighthouse Lab in Milton Keynes	Wellcome Sanger Institute for the COVID-19 Genomics UK (COG-UK) Consortium	The Lighthouse Lab in Milton Keynes et al	?	?	?
England/MILK-2CDEA1A/2021	EPI_ISL_7383842	2021-12-01	Lighthouse Lab in Milton Keynes	Wellcome Sanger Institute for the COVID-19 Genomics UK (COG-UK) Consortium	The Lighthouse Lab in Milton Keynes et al	?	?	?
England/MILK-2CDEA92/2021	EPI_ISL_7383913	2021-12-01	Lighthouse Lab in Milton Keynes	Wellcome Sanger Institute for the COVID-19 Genomics UK (COG-UK) Consortium	The Lighthouse Lab in Milton Keynes et al	?	?	?
England/MILK-2CDEAA1/2021	EPI_ISL_7383776	2021-11-30	Lighthouse Lab in Milton Keynes	Wellcome Sanger Institute for the COVID-19 Genomics UK (COG-UK) Consortium	The Lighthouse Lab in Milton Keynes et al	?	?	?
England/MILK-2CDEADE/2021	EPI_ISL_7383805	2021-12-01	Lighthouse Lab in Milton Keynes	Wellcome Sanger Institute for the COVID-19 Genomics UK (COG-UK) Consortium	The Lighthouse Lab in Milton Keynes et al	?	?	?
England/MILK-2CDEAFC/2021	EPI_ISL_7383958	2021-12-01	Lighthouse Lab in Milton Keynes	Wellcome Sanger Institute for the COVID-19 Genomics UK (COG-UK) Consortium	The Lighthouse Lab in Milton Keynes et al	?	?	?
England/MILK-2CDEB17/2021	EPI_ISL_7383878	2021-12-01	Lighthouse Lab in Milton Keynes	Wellcome Sanger Institute for the COVID-19 Genomics UK (COG-UK) Consortium	The Lighthouse Lab in Milton Keynes et al	?	?	?
England/MILK-2CDEB26/2021	EPI_ISL_7383784	2021-12-01	Lighthouse Lab in Milton Keynes	Wellcome Sanger Institute for the COVID-19 Genomics UK (COG-UK) Consortium	The Lighthouse Lab in Milton Keynes et al	?	?	?
England/MILK-2CDEB35/2021	EPI_ISL_7383820	2021-12-01	Lighthouse Lab in Milton Keynes	Wellcome Sanger Institute for the COVID-19 Genomics UK (COG-UK) Consortium	The Lighthouse Lab in Milton Keynes et al	?	?	?
England/MILK-2CDEB44/2021	EPI_ISL_7383748	2021-12-01	Lighthouse Lab in Milton Keynes	Wellcome Sanger Institute for the COVID-19 Genomics UK (COG-UK) Consortium	The Lighthouse Lab in Milton Keynes et al	?	?	?
England/MILK-2CDEBBD/2021	EPI_ISL_7383724	2021-11-30	Lighthouse Lab in Milton Keynes	Wellcome Sanger Institute for the COVID-19 Genomics UK (COG-UK) Consortium	The Lighthouse Lab in Milton Keynes et al	?	?	?
England/MILK-2CDEBCC/2021	EPI_ISL_7383811	2021-12-02	Lighthouse Lab in Milton Keynes	Wellcome Sanger Institute for the COVID-19 Genomics UK (COG-UK) Consortium	The Lighthouse Lab in Milton Keynes et al	?	?	?
England/MILK-2CDEBDB/2021	EPI_ISL_7383682	2021-12-01	Lighthouse Lab in Milton Keynes	Wellcome Sanger Institute for the COVID-19 Genomics UK (COG-UK) Consortium	The Lighthouse Lab in Milton Keynes et al	?	?	?
England/MILK-2CDF8D3/2021	EPI_ISL_7383799	2021-12-02	Lighthouse Lab in Milton Keynes	Wellcome Sanger Institute for the COVID-19 Genomics UK (COG-UK) Consortium	The Lighthouse Lab in Milton Keynes et al	?	?	?
England/MILK-2CDF90D/2021	EPI_ISL_7383752	2021-12-02	Lighthouse Lab in Milton Keynes	Wellcome Sanger Institute for the COVID-19 Genomics UK (COG-UK) Consortium	The Lighthouse Lab in Milton Keynes et al	?	?	?
England/MILK-2CDF93A/2021	EPI_ISL_7383888	2021-12-02	Lighthouse Lab in Milton Keynes	Wellcome Sanger Institute for the COVID-19 Genomics UK (COG-UK) Consortium	The Lighthouse Lab in Milton Keynes et al	?	?	?
England/MILK-2CDF967/2021	EPI_ISL_7383754	2021-12-02	Lighthouse Lab in Milton Keynes	Wellcome Sanger Institute for the COVID-19 Genomics UK (COG-UK) Consortium	The Lighthouse Lab in Milton Keynes et al	?	?	?
England/MILK-2CDF994/2021	EPI_ISL_7383797	2021-12-02	Lighthouse Lab in Milton Keynes	Wellcome Sanger Institute for the COVID-19 Genomics UK (COG-UK) Consortium	The Lighthouse Lab in Milton Keynes et al	?	?	?
England/MILK-2CDF9EF/2021	EPI_ISL_7383932	2021-12-02	Lighthouse Lab in Milton Keynes	Wellcome Sanger Institute for the COVID-19 Genomics UK (COG-UK) Consortium	The Lighthouse Lab in Milton Keynes et al	?	?	?
England/MILK-2CDF9FE/2021	EPI_ISL_7383846	2021-12-02	Lighthouse Lab in Milton Keynes	Wellcome Sanger Institute for the COVID-19 Genomics UK (COG-UK) Consortium	The Lighthouse Lab in Milton Keynes et al	?	?	?
England/MILK-2CDFA19/2021	EPI_ISL_7383723	2021-12-02	Lighthouse Lab in Milton Keynes	Wellcome Sanger Institute for the COVID-19 Genomics UK (COG-UK) Consortium	The Lighthouse Lab in Milton Keynes et al	?	?	?
England/MILK-2CDFA28/2021	EPI_ISL_7384012	2021-11-30	Lighthouse Lab in Milton Keynes	Wellcome Sanger Institute for the COVID-19 Genomics UK (COG-UK) Consortium	The Lighthouse Lab in Milton Keynes et al	?	?	?
England/MILK-2CDFA37/2021	EPI_ISL_7383873	2021-12-02	Lighthouse Lab in Milton Keynes	Wellcome Sanger Institute for the COVID-19 Genomics UK (COG-UK) Consortium	The Lighthouse Lab in Milton Keynes et al	?	?	?
England/MILK-2CDFA82/2021	EPI_ISL_7384014	2021-12-02	Lighthouse Lab in Milton Keynes	Wellcome Sanger Institute for the COVID-19 Genomics UK (COG-UK) Consortium	The Lighthouse Lab in Milton Keynes et al	?	?	?
England/MILK-2CDFACE/2021	EPI_ISL_7383681	2021-12-02	Lighthouse Lab in Milton Keynes	Wellcome Sanger Institute for the COVID-19 Genomics UK (COG-UK) Consortium	The Lighthouse Lab in Milton Keynes et al	?	?	?
England/MILK-2CDFADD/2021	EPI_ISL_7383949	2021-12-02	Lighthouse Lab in Milton Keynes	Wellcome Sanger Institute for the COVID-19 Genomics UK (COG-UK) Consortium	The Lighthouse Lab in Milton Keynes et al	?	?	?
England/MILK-2CDFB43/2021	EPI_ISL_7383839	2021-12-02	Lighthouse Lab in Milton Keynes	Wellcome Sanger Institute for the COVID-19 Genomics UK (COG-UK) Consortium	The Lighthouse Lab in Milton Keynes et al	?	?	?
England/MILK-2CDFC13/2021	EPI_ISL_7383773	2021-11-30	Lighthouse Lab in Milton Keynes	Wellcome Sanger Institute for the COVID-19 Genomics UK (COG-UK) Consortium	The Lighthouse Lab in Milton Keynes et al	?	?	?
England/MILK-2CDFC22/2021	EPI_ISL_7383717	2021-12-02	Lighthouse Lab in Milton Keynes	Wellcome Sanger Institute for the COVID-19 Genomics UK (COG-UK) Consortium	The Lighthouse Lab in Milton Keynes et al	?	?	?
England/MILK-2CDFC6E/2021	EPI_ISL_7383841	2021-12-02	Lighthouse Lab in Milton Keynes	Wellcome Sanger Institute for the COVID-19 Genomics UK (COG-UK) Consortium	The Lighthouse Lab in Milton Keynes et al	?	?	?
England/MILK-2CDFC7D/2021	EPI_ISL_7383843	2021-12-02	Lighthouse Lab in Milton Keynes	Wellcome Sanger Institute for the COVID-19 Genomics UK (COG-UK) Consortium	The Lighthouse Lab in Milton Keynes et al	?	?	?
England/MILK-2CDFCAA/2021	EPI_ISL_7383836	2021-12-02	Lighthouse Lab in Milton Keynes	Wellcome Sanger Institute for the COVID-19 Genomics UK (COG-UK) Consortium	The Lighthouse Lab in Milton Keynes et al	?	?	?
England/MILK-2CDFCC8/2021	EPI_ISL_7383883	2021-12-02	Lighthouse Lab in Milton Keynes	Wellcome Sanger Institute for the COVID-19 Genomics UK (COG-UK) Consortium	The Lighthouse Lab in Milton Keynes et al	?	?	?
England/MILK-2CDFD01/2021	EPI_ISL_7383971	2021-12-01	Lighthouse Lab in Milton Keynes	Wellcome Sanger Institute for the COVID-19 Genomics UK (COG-UK) Consortium	The Lighthouse Lab in Milton Keynes et al	?	?	?
England/MILK-2CDFD4D/2021	EPI_ISL_7383729	2021-12-02	Lighthouse Lab in Milton Keynes	Wellcome Sanger Institute for the COVID-19 Genomics UK (COG-UK) Consortium	The Lighthouse Lab in Milton Keynes et al	?	?	?
England/MILK-2CDFD5C/2021	EPI_ISL_7383970	2021-12-02	Lighthouse Lab in Milton Keynes	Wellcome Sanger Institute for the COVID-19 Genomics UK (COG-UK) Consortium	The Lighthouse Lab in Milton Keynes et al	?	?	?
England/MILK-2CDFD6B/2021	EPI_ISL_7383782	2021-12-02	Lighthouse Lab in Milton Keynes	Wellcome Sanger Institute for the COVID-19 Genomics UK (COG-UK) Consortium	The Lighthouse Lab in Milton Keynes et al	?	?	?
England/MILK-2CDFD98/2021	EPI_ISL_7383722	2021-12-02	Lighthouse Lab in Milton Keynes	Wellcome Sanger Institute for the COVID-19 Genomics UK (COG-UK) Consortium	The Lighthouse Lab in Milton Keynes et al	?	?	?
England/MILK-2CDFDC5/2021	EPI_ISL_7395148	2021-11-29	Lighthouse Lab in Milton Keynes	Wellcome Sanger Institute for the COVID-19 Genomics UK (COG-UK) Consortium	The Lighthouse Lab in Milton Keynes et al	?	?	?
England/MILK-2CDFDD4/2021	EPI_ISL_7395122	2021-11-30	Lighthouse Lab in Milton Keynes	Wellcome Sanger Institute for the COVID-19 Genomics UK (COG-UK) Consortium	The Lighthouse Lab in Milton Keynes et al	?	?	?
England/MILK-2CDFE1D/2021	EPI_ISL_7395022	2021-11-30	Lighthouse Lab in Milton Keynes	Wellcome Sanger Institute for the COVID-19 Genomics UK (COG-UK) Consortium	The Lighthouse Lab in Milton Keynes et al	?	?	?
England/MILK-2CDFE3B/2021	EPI_ISL_7395188	2021-11-30	Lighthouse Lab in Milton Keynes	Wellcome Sanger Institute for the COVID-19 Genomics UK (COG-UK) Consortium	The Lighthouse Lab in Milton Keynes et al	?	?	?
England/MILK-2CDFE59/2021	EPI_ISL_7395221	2021-11-29	Lighthouse Lab in Milton Keynes	Wellcome Sanger Institute for the COVID-19 Genomics UK (COG-UK) Consortium	The Lighthouse Lab in Milton Keynes et al	?	?	?
England/MILK-2CDFF38/2021	EPI_ISL_7395114	2021-11-30	Lighthouse Lab in Milton Keynes	Wellcome Sanger Institute for the COVID-19 Genomics UK (COG-UK) Consortium	The Lighthouse Lab in Milton Keynes et al	?	?	?
England/MILK-2CDFF47/2021	EPI_ISL_7395065	2021-11-29	Lighthouse Lab in Milton Keynes	Wellcome Sanger Institute for the COVID-19 Genomics UK (COG-UK) Consortium	The Lighthouse Lab in Milton Keynes et al	?	?	?
England/MILK-2CDFF92/2021	EPI_ISL_7395174	2021-11-30	Lighthouse Lab in Milton Keynes	Wellcome Sanger Institute for the COVID-19 Genomics UK (COG-UK) Consortium	The Lighthouse Lab in Milton Keynes et al	?	?	?
England/MILK-2CDFFB0/2021	EPI_ISL_7395173	2021-12-01	Lighthouse Lab in Milton Keynes	Wellcome Sanger Institute for the COVID-19 Genomics UK (COG-UK) Consortium	The Lighthouse Lab in Milton Keynes et al	?	?	?
England/MILK-2CDFFDE/2021	EPI_ISL_7395112	2021-11-30	Lighthouse Lab in Milton Keynes	Wellcome Sanger Institute for the COVID-19 Genomics UK (COG-UK) Consortium	The Lighthouse Lab in Milton Keynes et al	?	?	?
England/MILK-2CDFFFC/2021	EPI_ISL_7395105	2021-11-30	Lighthouse Lab in Milton Keynes	Wellcome Sanger Institute for the COVID-19 Genomics UK (COG-UK) Consortium	The Lighthouse Lab in Milton Keynes et al	?	?	?
England/MILK-2CE0004/2021	EPI_ISL_7395093	2021-11-30	Lighthouse Lab in Milton Keynes	Wellcome Sanger Institute for the COVID-19 Genomics UK (COG-UK) Consortium	The Lighthouse Lab in Milton Keynes et al	?	?	?
England/MILK-2CE0022/2021	EPI_ISL_7395014	2021-12-01	Lighthouse Lab in Milton Keynes	Wellcome Sanger Institute for the COVID-19 Genomics UK (COG-UK) Consortium	The Lighthouse Lab in Milton Keynes et al	?	?	?
England/MILK-2CE0040/2021	EPI_ISL_7395058	2021-11-30	Lighthouse Lab in Milton Keynes	Wellcome Sanger Institute for the COVID-19 Genomics UK (COG-UK) Consortium	The Lighthouse Lab in Milton Keynes et al	?	?	?
England/MILK-2CE007D/2021	EPI_ISL_7395190	2021-12-01	Lighthouse Lab in Milton Keynes	Wellcome Sanger Institute for the COVID-19 Genomics UK (COG-UK) Consortium	The Lighthouse Lab in Milton Keynes et al	?	?	?
England/MILK-2CE00AA/2021	EPI_ISL_7395266	2021-12-01	Lighthouse Lab in Milton Keynes	Wellcome Sanger Institute for the COVID-19 Genomics UK (COG-UK) Consortium	The Lighthouse Lab in Milton Keynes et al	?	?	?
England/MILK-2CE00D7/2021	EPI_ISL_7395048	2021-11-30	Lighthouse Lab in Milton Keynes	Wellcome Sanger Institute for the COVID-19 Genomics UK (COG-UK) Consortium	The Lighthouse Lab in Milton Keynes et al	?	?	?
England/MILK-2CE00E6/2021	EPI_ISL_7395245	2021-11-30	Lighthouse Lab in Milton Keynes	Wellcome Sanger Institute for the COVID-19 Genomics UK (COG-UK) Consortium	The Lighthouse Lab in Milton Keynes et al	?	?	?
England/MILK-2CE0110/2021	EPI_ISL_7395238	2021-11-30	Lighthouse Lab in Milton Keynes	Wellcome Sanger Institute for the COVID-19 Genomics UK (COG-UK) Consortium	The Lighthouse Lab in Milton Keynes et al	?	?	?
England/MILK-2CE0189/2021	EPI_ISL_7395096	2021-11-30	Lighthouse Lab in Milton Keynes	Wellcome Sanger Institute for the COVID-19 Genomics UK (COG-UK) Consortium	The Lighthouse Lab in Milton Keynes et al	?	?	?
England/MILK-2CE01F2/2021	EPI_ISL_7395186	2021-11-29	Lighthouse Lab in Milton Keynes	Wellcome Sanger Institute for the COVID-19 Genomics UK (COG-UK) Consortium	The Lighthouse Lab in Milton Keynes et al	?	?	?
England/MILK-2CE021D/2021	EPI_ISL_7395080	2021-11-30	Lighthouse Lab in Milton Keynes	Wellcome Sanger Institute for the COVID-19 Genomics UK (COG-UK) Consortium	The Lighthouse Lab in Milton Keynes et al	?	?	?
England/MILK-2CE022C/2021	EPI_ISL_7394999	2021-12-01	Lighthouse Lab in Milton Keynes	Wellcome Sanger Institute for the COVID-19 Genomics UK (COG-UK) Consortium	The Lighthouse Lab in Milton Keynes et al	?	?	?
England/MILK-2CE024A/2021	EPI_ISL_7395087	2021-12-01	Lighthouse Lab in Milton Keynes	Wellcome Sanger Institute for the COVID-19 Genomics UK (COG-UK) Consortium	The Lighthouse Lab in Milton Keynes et al	?	?	?
England/MILK-2CE0286/2021	EPI_ISL_7394979	2021-11-30	Lighthouse Lab in Milton Keynes	Wellcome Sanger Institute for the COVID-19 Genomics UK (COG-UK) Consortium	The Lighthouse Lab in Milton Keynes et al	?	?	?
England/MILK-2CE02FF/2021	EPI_ISL_7395060	2021-11-30	Lighthouse Lab in Milton Keynes	Wellcome Sanger Institute for the COVID-19 Genomics UK (COG-UK) Consortium	The Lighthouse Lab in Milton Keynes et al	?	?	?
England/MILK-2CE030B/2021	EPI_ISL_7395125	2021-11-29	Lighthouse Lab in Milton Keynes	Wellcome Sanger Institute for the COVID-19 Genomics UK (COG-UK) Consortium	The Lighthouse Lab in Milton Keynes et al	?	?	?
England/MILK-2CE031A/2021	EPI_ISL_7395180	2021-11-30	Lighthouse Lab in Milton Keynes	Wellcome Sanger Institute for the COVID-19 Genomics UK (COG-UK) Consortium	The Lighthouse Lab in Milton Keynes et al	?	?	?
England/MILK-2CE0374/2021	EPI_ISL_7395192	2021-11-30	Lighthouse Lab in Milton Keynes	Wellcome Sanger Institute for the COVID-19 Genomics UK (COG-UK) Consortium	The Lighthouse Lab in Milton Keynes et al	?	?	?
England/MILK-2CE0383/2021	EPI_ISL_7383906	2021-12-01	Lighthouse Lab in Milton Keynes	Wellcome Sanger Institute for the COVID-19 Genomics UK (COG-UK) Consortium	The Lighthouse Lab in Milton Keynes et al	?	?	?
England/MILK-2CE0392/2021	EPI_ISL_7383830	2021-12-01	Lighthouse Lab in Milton Keynes	Wellcome Sanger Institute for the COVID-19 Genomics UK (COG-UK) Consortium	The Lighthouse Lab in Milton Keynes et al	?	?	?
England/MILK-2CE03A1/2021	EPI_ISL_7383978	2021-12-01	Lighthouse Lab in Milton Keynes	Wellcome Sanger Institute for the COVID-19 Genomics UK (COG-UK) Consortium	The Lighthouse Lab in Milton Keynes et al	?	?	?
England/MILK-2CE03B0/2021	EPI_ISL_7383899	2021-12-02	Lighthouse Lab in Milton Keynes	Wellcome Sanger Institute for the COVID-19 Genomics UK (COG-UK) Consortium	The Lighthouse Lab in Milton Keynes et al	?	?	?
England/MILK-2CE03DE/2021	EPI_ISL_7383813	2021-12-01	Lighthouse Lab in Milton Keynes	Wellcome Sanger Institute for the COVID-19 Genomics UK (COG-UK) Consortium	The Lighthouse Lab in Milton Keynes et al	?	?	?
England/MILK-2CE03ED/2021	EPI_ISL_7383997	2021-12-02	Lighthouse Lab in Milton Keynes	Wellcome Sanger Institute for the COVID-19 Genomics UK (COG-UK) Consortium	The Lighthouse Lab in Milton Keynes et al	?	?	?
England/MILK-2CE0444/2021	EPI_ISL_7383882	2021-12-02	Lighthouse Lab in Milton Keynes	Wellcome Sanger Institute for the COVID-19 Genomics UK (COG-UK) Consortium	The Lighthouse Lab in Milton Keynes et al	?	?	?
England/MILK-2CE0453/2021	EPI_ISL_7383768	2021-12-02	Lighthouse Lab in Milton Keynes	Wellcome Sanger Institute for the COVID-19 Genomics UK (COG-UK) Consortium	The Lighthouse Lab in Milton Keynes et al	?	?	?
England/MILK-2CE04CC/2021	EPI_ISL_7383918	2021-12-02	Lighthouse Lab in Milton Keynes	Wellcome Sanger Institute for the COVID-19 Genomics UK (COG-UK) Consortium	The Lighthouse Lab in Milton Keynes et al	?	?	?
England/MILK-2CE04F9/2021	EPI_ISL_7383703	2021-12-02	Lighthouse Lab in Milton Keynes	Wellcome Sanger Institute for the COVID-19 Genomics UK (COG-UK) Consortium	The Lighthouse Lab in Milton Keynes et al	?	?	?
England/MILK-2CE0514/2021	EPI_ISL_7383831	2021-12-02	Lighthouse Lab in Milton Keynes	Wellcome Sanger Institute for the COVID-19 Genomics UK (COG-UK) Consortium	The Lighthouse Lab in Milton Keynes et al	?	?	?
England/MILK-2CE0523/2021	EPI_ISL_7383802	2021-12-02	Lighthouse Lab in Milton Keynes	Wellcome Sanger Institute for the COVID-19 Genomics UK (COG-UK) Consortium	The Lighthouse Lab in Milton Keynes et al	?	?	?
England/MILK-2CE0550/2021	EPI_ISL_7383753	2021-12-01	Lighthouse Lab in Milton Keynes	Wellcome Sanger Institute for the COVID-19 Genomics UK (COG-UK) Consortium	The Lighthouse Lab in Milton Keynes et al	?	?	?
England/MILK-2CE058D/2021	EPI_ISL_7383815	2021-12-02	Lighthouse Lab in Milton Keynes	Wellcome Sanger Institute for the COVID-19 Genomics UK (COG-UK) Consortium	The Lighthouse Lab in Milton Keynes et al	?	?	?
England/MILK-2CE05AB/2021	EPI_ISL_7383786	2021-12-01	Lighthouse Lab in Milton Keynes	Wellcome Sanger Institute for the COVID-19 Genomics UK (COG-UK) Consortium	The Lighthouse Lab in Milton Keynes et al	?	?	?
England/MILK-2CE05C9/2021	EPI_ISL_7383931	2021-12-01	Lighthouse Lab in Milton Keynes	Wellcome Sanger Institute for the COVID-19 Genomics UK (COG-UK) Consortium	The Lighthouse Lab in Milton Keynes et al	?	?	?
England/MILK-2CE05D8/2021	EPI_ISL_7383860	2021-12-01	Lighthouse Lab in Milton Keynes	Wellcome Sanger Institute for the COVID-19 Genomics UK (COG-UK) Consortium	The Lighthouse Lab in Milton Keynes et al	?	?	?
England/MILK-2CE0620/2021	EPI_ISL_7383727	2021-12-01	Lighthouse Lab in Milton Keynes	Wellcome Sanger Institute for the COVID-19 Genomics UK (COG-UK) Consortium	The Lighthouse Lab in Milton Keynes et al	?	?	?
England/MILK-2CE063F/2021	EPI_ISL_7383787	2021-12-02	Lighthouse Lab in Milton Keynes	Wellcome Sanger Institute for the COVID-19 Genomics UK (COG-UK) Consortium	The Lighthouse Lab in Milton Keynes et al	?	?	?
England/MILK-2CE064E/2021	EPI_ISL_7383870	2021-12-02	Lighthouse Lab in Milton Keynes	Wellcome Sanger Institute for the COVID-19 Genomics UK (COG-UK) Consortium	The Lighthouse Lab in Milton Keynes et al	?	?	?
England/MILK-2CE06C6/2021	EPI_ISL_7383808	2021-12-02	Lighthouse Lab in Milton Keynes	Wellcome Sanger Institute for the COVID-19 Genomics UK (COG-UK) Consortium	The Lighthouse Lab in Milton Keynes et al	?	?	?
England/MILK-2CE06F3/2021	EPI_ISL_7383775	2021-12-02	Lighthouse Lab in Milton Keynes	Wellcome Sanger Institute for the COVID-19 Genomics UK (COG-UK) Consortium	The Lighthouse Lab in Milton Keynes et al	?	?	?
England/MILK-2CE072D/2021	EPI_ISL_7383887	2021-12-01	Lighthouse Lab in Milton Keynes	Wellcome Sanger Institute for the COVID-19 Genomics UK (COG-UK) Consortium	The Lighthouse Lab in Milton Keynes et al	?	?	?
England/MILK-2CE073C/2021	EPI_ISL_7383714	2021-12-01	Lighthouse Lab in Milton Keynes	Wellcome Sanger Institute for the COVID-19 Genomics UK (COG-UK) Consortium	The Lighthouse Lab in Milton Keynes et al	?	?	?
England/MILK-2CE0769/2021	EPI_ISL_7383687	2021-12-01	Lighthouse Lab in Milton Keynes	Wellcome Sanger Institute for the COVID-19 Genomics UK (COG-UK) Consortium	The Lighthouse Lab in Milton Keynes et al	?	?	?
England/MILK-2CE07D2/2021	EPI_ISL_7383680	2021-12-01	Lighthouse Lab in Milton Keynes	Wellcome Sanger Institute for the COVID-19 Genomics UK (COG-UK) Consortium	The Lighthouse Lab in Milton Keynes et al	?	?	?
England/MILK-2CE081B/2021	EPI_ISL_7383812	2021-12-02	Lighthouse Lab in Milton Keynes	Wellcome Sanger Institute for the COVID-19 Genomics UK (COG-UK) Consortium	The Lighthouse Lab in Milton Keynes et al	?	?	?
England/MILK-2CE0857/2021	EPI_ISL_7383743	2021-12-02	Lighthouse Lab in Milton Keynes	Wellcome Sanger Institute for the COVID-19 Genomics UK (COG-UK) Consortium	The Lighthouse Lab in Milton Keynes et al	?	?	?
England/MILK-2CE0866/2021	EPI_ISL_7383920	2021-12-02	Lighthouse Lab in Milton Keynes	Wellcome Sanger Institute for the COVID-19 Genomics UK (COG-UK) Consortium	The Lighthouse Lab in Milton Keynes et al	?	?	?
England/MILK-2CE0875/2021	EPI_ISL_7383867	2021-12-01	Lighthouse Lab in Milton Keynes	Wellcome Sanger Institute for the COVID-19 Genomics UK (COG-UK) Consortium	The Lighthouse Lab in Milton Keynes et al	?	?	?
England/MILK-2CE0893/2021	EPI_ISL_7383739	2021-12-02	Lighthouse Lab in Milton Keynes	Wellcome Sanger Institute for the COVID-19 Genomics UK (COG-UK) Consortium	The Lighthouse Lab in Milton Keynes et al	?	?	?
England/MILK-2CE08B1/2021	EPI_ISL_7383732	2021-12-02	Lighthouse Lab in Milton Keynes	Wellcome Sanger Institute for the COVID-19 Genomics UK (COG-UK) Consortium	The Lighthouse Lab in Milton Keynes et al	?	?	?
England/MILK-2CE08C0/2021	EPI_ISL_7383998	2021-12-02	Lighthouse Lab in Milton Keynes	Wellcome Sanger Institute for the COVID-19 Genomics UK (COG-UK) Consortium	The Lighthouse Lab in Milton Keynes et al	?	?	?
England/MILK-2CE0909/2021	EPI_ISL_7383990	2021-11-30	Lighthouse Lab in Milton Keynes	Wellcome Sanger Institute for the COVID-19 Genomics UK (COG-UK) Consortium	The Lighthouse Lab in Milton Keynes et al	?	?	?
England/MILK-2CE0936/2021	EPI_ISL_7383760	2021-12-02	Lighthouse Lab in Milton Keynes	Wellcome Sanger Institute for the COVID-19 Genomics UK (COG-UK) Consortium	The Lighthouse Lab in Milton Keynes et al	?	?	?
England/MILK-2CE0945/2021	EPI_ISL_7383771	2021-12-02	Lighthouse Lab in Milton Keynes	Wellcome Sanger Institute for the COVID-19 Genomics UK (COG-UK) Consortium	The Lighthouse Lab in Milton Keynes et al	?	?	?
England/MILK-2CE1540/2021	EPI_ISL_7383877	2021-12-01	Lighthouse Lab in Milton Keynes	Wellcome Sanger Institute for the COVID-19 Genomics UK (COG-UK) Consortium	The Lighthouse Lab in Milton Keynes et al	?	?	?
England/MILK-2CE15C8/2021	EPI_ISL_7383972	2021-12-02	Lighthouse Lab in Milton Keynes	Wellcome Sanger Institute for the COVID-19 Genomics UK (COG-UK) Consortium	The Lighthouse Lab in Milton Keynes et al	?	?	?
England/MILK-2CE15E6/2021	EPI_ISL_7383895	2021-11-23	Lighthouse Lab in Milton Keynes	Wellcome Sanger Institute for the COVID-19 Genomics UK (COG-UK) Consortium	The Lighthouse Lab in Milton Keynes et al	?	?	?
England/MILK-2CE15F5/2021	EPI_ISL_7383911	2021-12-02	Lighthouse Lab in Milton Keynes	Wellcome Sanger Institute for the COVID-19 Genomics UK (COG-UK) Consortium	The Lighthouse Lab in Milton Keynes et al	?	?	?
England/MILK-2CE164D/2021	EPI_ISL_7383987	2021-11-25	Lighthouse Lab in Milton Keynes	Wellcome Sanger Institute for the COVID-19 Genomics UK (COG-UK) Consortium	The Lighthouse Lab in Milton Keynes et al	?	?	?
England/MILK-2CE165C/2021	EPI_ISL_7383817	2021-12-01	Lighthouse Lab in Milton Keynes	Wellcome Sanger Institute for the COVID-19 Genomics UK (COG-UK) Consortium	The Lighthouse Lab in Milton Keynes et al	?	?	?
England/MILK-2CE1689/2021	EPI_ISL_7383859	2021-11-25	Lighthouse Lab in Milton Keynes	Wellcome Sanger Institute for the COVID-19 Genomics UK (COG-UK) Consortium	The Lighthouse Lab in Milton Keynes et al	?	?	?
England/MILK-2CE1698/2021	EPI_ISL_7383879	2021-12-02	Lighthouse Lab in Milton Keynes	Wellcome Sanger Institute for the COVID-19 Genomics UK (COG-UK) Consortium	The Lighthouse Lab in Milton Keynes et al	?	?	?
England/MILK-2CE16C5/2021	EPI_ISL_7383679	2021-12-01	Lighthouse Lab in Milton Keynes	Wellcome Sanger Institute for the COVID-19 Genomics UK (COG-UK) Consortium	The Lighthouse Lab in Milton Keynes et al	?	?	?
England/MILK-2CE16D4/2021	EPI_ISL_7383716	2021-12-01	Lighthouse Lab in Milton Keynes	Wellcome Sanger Institute for the COVID-19 Genomics UK (COG-UK) Consortium	The Lighthouse Lab in Milton Keynes et al	?	?	?
England/MILK-2CE172C/2021	EPI_ISL_7383829	2021-12-01	Lighthouse Lab in Milton Keynes	Wellcome Sanger Institute for the COVID-19 Genomics UK (COG-UK) Consortium	The Lighthouse Lab in Milton Keynes et al	?	?	?
England/MILK-2CE173B/2021	EPI_ISL_7383707	2021-12-02	Lighthouse Lab in Milton Keynes	Wellcome Sanger Institute for the COVID-19 Genomics UK (COG-UK) Consortium	The Lighthouse Lab in Milton Keynes et al	?	?	?
England/MILK-2CE174A/2021	EPI_ISL_7383921	2021-12-02	Lighthouse Lab in Milton Keynes	Wellcome Sanger Institute for the COVID-19 Genomics UK (COG-UK) Consortium	The Lighthouse Lab in Milton Keynes et al	?	?	?
England/MILK-2CE1777/2021	EPI_ISL_7383904	2021-12-02	Lighthouse Lab in Milton Keynes	Wellcome Sanger Institute for the COVID-19 Genomics UK (COG-UK) Consortium	The Lighthouse Lab in Milton Keynes et al	?	?	?
England/MILK-2CE17A4/2021	EPI_ISL_7383835	2021-12-02	Lighthouse Lab in Milton Keynes	Wellcome Sanger Institute for the COVID-19 Genomics UK (COG-UK) Consortium	The Lighthouse Lab in Milton Keynes et al	?	?	?
England/MILK-2CE17D1/2021	EPI_ISL_7384003	2021-12-02	Lighthouse Lab in Milton Keynes	Wellcome Sanger Institute for the COVID-19 Genomics UK (COG-UK) Consortium	The Lighthouse Lab in Milton Keynes et al	?	?	?
England/MILK-2CE180B/2021	EPI_ISL_7383694	2021-12-01	Lighthouse Lab in Milton Keynes	Wellcome Sanger Institute for the COVID-19 Genomics UK (COG-UK) Consortium	The Lighthouse Lab in Milton Keynes et al	?	?	?
England/MILK-2CE181A/2021	EPI_ISL_7383980	2021-12-02	Lighthouse Lab in Milton Keynes	Wellcome Sanger Institute for the COVID-19 Genomics UK (COG-UK) Consortium	The Lighthouse Lab in Milton Keynes et al	?	?	?
England/MILK-2CE1847/2021	EPI_ISL_7383720	2021-11-30	Lighthouse Lab in Milton Keynes	Wellcome Sanger Institute for the COVID-19 Genomics UK (COG-UK) Consortium	The Lighthouse Lab in Milton Keynes et al	?	?	?
England/MILK-2CE1892/2021	EPI_ISL_7383864	2021-12-02	Lighthouse Lab in Milton Keynes	Wellcome Sanger Institute for the COVID-19 Genomics UK (COG-UK) Consortium	The Lighthouse Lab in Milton Keynes et al	?	?	?
England/MILK-2CE18A1/2021	EPI_ISL_7383798	2021-12-02	Lighthouse Lab in Milton Keynes	Wellcome Sanger Institute for the COVID-19 Genomics UK (COG-UK) Consortium	The Lighthouse Lab in Milton Keynes et al	?	?	?
England/MILK-2CE18B0/2021	EPI_ISL_7383969	2021-12-01	Lighthouse Lab in Milton Keynes	Wellcome Sanger Institute for the COVID-19 Genomics UK (COG-UK) Consortium	The Lighthouse Lab in Milton Keynes et al	?	?	?
England/MILK-2CE18CF/2021	EPI_ISL_7383702	2021-12-02	Lighthouse Lab in Milton Keynes	Wellcome Sanger Institute for the COVID-19 Genomics UK (COG-UK) Consortium	The Lighthouse Lab in Milton Keynes et al	?	?	?
England/MILK-2CE18DE/2021	EPI_ISL_7383999	2021-12-02	Lighthouse Lab in Milton Keynes	Wellcome Sanger Institute for the COVID-19 Genomics UK (COG-UK) Consortium	The Lighthouse Lab in Milton Keynes et al	?	?	?
England/MILK-2CE18ED/2021	EPI_ISL_7383863	2021-12-02	Lighthouse Lab in Milton Keynes	Wellcome Sanger Institute for the COVID-19 Genomics UK (COG-UK) Consortium	The Lighthouse Lab in Milton Keynes et al	?	?	?
England/MILK-2CE1944/2021	EPI_ISL_7383898	2021-12-02	Lighthouse Lab in Milton Keynes	Wellcome Sanger Institute for the COVID-19 Genomics UK (COG-UK) Consortium	The Lighthouse Lab in Milton Keynes et al	?	?	?
England/MILK-2CE19CC/2021	EPI_ISL_7383833	2021-12-02	Lighthouse Lab in Milton Keynes	Wellcome Sanger Institute for the COVID-19 Genomics UK (COG-UK) Consortium	The Lighthouse Lab in Milton Keynes et al	?	?	?
England/MILK-2CE1A8D/2021	EPI_ISL_7383907	2021-12-02	Lighthouse Lab in Milton Keynes	Wellcome Sanger Institute for the COVID-19 Genomics UK (COG-UK) Consortium	The Lighthouse Lab in Milton Keynes et al	?	?	?
England/MILK-2CE1AAB/2021	EPI_ISL_7383890	2021-12-02	Lighthouse Lab in Milton Keynes	Wellcome Sanger Institute for the COVID-19 Genomics UK (COG-UK) Consortium	The Lighthouse Lab in Milton Keynes et al	?	?	?
England/MILK-2CE1AC9/2021	EPI_ISL_7383745	2021-12-02	Lighthouse Lab in Milton Keynes	Wellcome Sanger Institute for the COVID-19 Genomics UK (COG-UK) Consortium	The Lighthouse Lab in Milton Keynes et al	?	?	?
England/MILK-2CE1AD8/2021	EPI_ISL_7383736	2021-12-02	Lighthouse Lab in Milton Keynes	Wellcome Sanger Institute for the COVID-19 Genomics UK (COG-UK) Consortium	The Lighthouse Lab in Milton Keynes et al	?	?	?
England/MILK-2CE1AE7/2021	EPI_ISL_7383858	2021-12-02	Lighthouse Lab in Milton Keynes	Wellcome Sanger Institute for the COVID-19 Genomics UK (COG-UK) Consortium	The Lighthouse Lab in Milton Keynes et al	?	?	?
England/MILK-2CE1AF6/2021	EPI_ISL_7383807	2021-12-02	Lighthouse Lab in Milton Keynes	Wellcome Sanger Institute for the COVID-19 Genomics UK (COG-UK) Consortium	The Lighthouse Lab in Milton Keynes et al	?	?	?
England/MILK-2CE32DE/2021	EPI_ISL_7481473	2021-12-01	Lighthouse Lab in Milton Keynes	Wellcome Sanger Institute for the COVID-19 Genomics UK (COG-UK) Consortium	The Lighthouse Lab in Milton Keynes et al	?	?	?
England/MILK-2CE3317/2021	EPI_ISL_7481870	2021-12-01	Lighthouse Lab in Milton Keynes	Wellcome Sanger Institute for the COVID-19 Genomics UK (COG-UK) Consortium	The Lighthouse Lab in Milton Keynes et al	?	?	?
England/MILK-2CE3335/2021	EPI_ISL_7481999	2021-12-02	Lighthouse Lab in Milton Keynes	Wellcome Sanger Institute for the COVID-19 Genomics UK (COG-UK) Consortium	The Lighthouse Lab in Milton Keynes et al	?	?	?
England/MILK-2CE3344/2021	EPI_ISL_7481302	2021-12-01	Lighthouse Lab in Milton Keynes	Wellcome Sanger Institute for the COVID-19 Genomics UK (COG-UK) Consortium	The Lighthouse Lab in Milton Keynes et al	?	?	?
England/MILK-2CE3371/2021	EPI_ISL_7481479	2021-12-02	Lighthouse Lab in Milton Keynes	Wellcome Sanger Institute for the COVID-19 Genomics UK (COG-UK) Consortium	The Lighthouse Lab in Milton Keynes et al	?	?	?
England/MILK-2CE3414/2021	EPI_ISL_7481194	2021-12-01	Lighthouse Lab in Milton Keynes	Wellcome Sanger Institute for the COVID-19 Genomics UK (COG-UK) Consortium	The Lighthouse Lab in Milton Keynes et al	?	?	?
England/MILK-2CE3432/2021	EPI_ISL_7481219	2021-12-01	Lighthouse Lab in Milton Keynes	Wellcome Sanger Institute for the COVID-19 Genomics UK (COG-UK) Consortium	The Lighthouse Lab in Milton Keynes et al	?	?	?
England/MILK-2CE3441/2021	EPI_ISL_7481742	2021-12-02	Lighthouse Lab in Milton Keynes	Wellcome Sanger Institute for the COVID-19 Genomics UK (COG-UK) Consortium	The Lighthouse Lab in Milton Keynes et al	?	?	?
England/MILK-2CE347E/2021	EPI_ISL_7481437	2021-12-01	Lighthouse Lab in Milton Keynes	Wellcome Sanger Institute for the COVID-19 Genomics UK (COG-UK) Consortium	The Lighthouse Lab in Milton Keynes et al	?	?	?
England/MILK-2CE34AB/2021	EPI_ISL_7481625	2021-12-02	Lighthouse Lab in Milton Keynes	Wellcome Sanger Institute for the COVID-19 Genomics UK (COG-UK) Consortium	The Lighthouse Lab in Milton Keynes et al	?	?	?
England/MILK-2CE34BA/2021	EPI_ISL_7481534	2021-12-01	Lighthouse Lab in Milton Keynes	Wellcome Sanger Institute for the COVID-19 Genomics UK (COG-UK) Consortium	The Lighthouse Lab in Milton Keynes et al	?	?	?
England/MILK-2CE3502/2021	EPI_ISL_7481884	2021-12-02	Lighthouse Lab in Milton Keynes	Wellcome Sanger Institute for the COVID-19 Genomics UK (COG-UK) Consortium	The Lighthouse Lab in Milton Keynes et al	?	?	?
England/MILK-2CE3511/2021	EPI_ISL_7481218	2021-12-02	Lighthouse Lab in Milton Keynes	Wellcome Sanger Institute for the COVID-19 Genomics UK (COG-UK) Consortium	The Lighthouse Lab in Milton Keynes et al	?	?	?
England/MILK-2CE3520/2021	EPI_ISL_7481700	2021-11-30	Lighthouse Lab in Milton Keynes	Wellcome Sanger Institute for the COVID-19 Genomics UK (COG-UK) Consortium	The Lighthouse Lab in Milton Keynes et al	?	?	?
England/MILK-2CE354E/2021	EPI_ISL_7481486	2021-12-02	Lighthouse Lab in Milton Keynes	Wellcome Sanger Institute for the COVID-19 Genomics UK (COG-UK) Consortium	The Lighthouse Lab in Milton Keynes et al	?	?	?
England/MILK-2CE3599/2021	EPI_ISL_7481820	2021-12-02	Lighthouse Lab in Milton Keynes	Wellcome Sanger Institute for the COVID-19 Genomics UK (COG-UK) Consortium	The Lighthouse Lab in Milton Keynes et al	?	?	?
England/MILK-2CE361E/2021	EPI_ISL_7481862	2021-12-02	Lighthouse Lab in Milton Keynes	Wellcome Sanger Institute for the COVID-19 Genomics UK (COG-UK) Consortium	The Lighthouse Lab in Milton Keynes et al	?	?	?
England/MILK-2CE364B/2021	EPI_ISL_7481861	2021-12-01	Lighthouse Lab in Milton Keynes	Wellcome Sanger Institute for the COVID-19 Genomics UK (COG-UK) Consortium	The Lighthouse Lab in Milton Keynes et al	?	?	?
England/MILK-2CE36C3/2021	EPI_ISL_7481953	2021-12-01	Lighthouse Lab in Milton Keynes	Wellcome Sanger Institute for the COVID-19 Genomics UK (COG-UK) Consortium	The Lighthouse Lab in Milton Keynes et al	?	?	?
England/MILK-2CE36F0/2021	EPI_ISL_7481397	2021-12-01	Lighthouse Lab in Milton Keynes	Wellcome Sanger Institute for the COVID-19 Genomics UK (COG-UK) Consortium	The Lighthouse Lab in Milton Keynes et al	?	?	?
England/MILK-2CE3784/2021	EPI_ISL_7481694	2021-12-02	Lighthouse Lab in Milton Keynes	Wellcome Sanger Institute for the COVID-19 Genomics UK (COG-UK) Consortium	The Lighthouse Lab in Milton Keynes et al	?	?	?
England/MILK-2CE3793/2021	EPI_ISL_7481623	2021-12-02	Lighthouse Lab in Milton Keynes	Wellcome Sanger Institute for the COVID-19 Genomics UK (COG-UK) Consortium	The Lighthouse Lab in Milton Keynes et al	?	?	?
England/MILK-2CE37B1/2021	EPI_ISL_7481339	2021-12-01	Lighthouse Lab in Milton Keynes	Wellcome Sanger Institute for the COVID-19 Genomics UK (COG-UK) Consortium	The Lighthouse Lab in Milton Keynes et al	?	?	?
England/MILK-2CE37C0/2021	EPI_ISL_7481852	2021-12-01	Lighthouse Lab in Milton Keynes	Wellcome Sanger Institute for the COVID-19 Genomics UK (COG-UK) Consortium	The Lighthouse Lab in Milton Keynes et al	?	?	?
England/MILK-2CE37DF/2021	EPI_ISL_7481148	2021-12-02	Lighthouse Lab in Milton Keynes	Wellcome Sanger Institute for the COVID-19 Genomics UK (COG-UK) Consortium	The Lighthouse Lab in Milton Keynes et al	?	?	?
England/MILK-2CE37EE/2021	EPI_ISL_7481892	2021-12-02	Lighthouse Lab in Milton Keynes	Wellcome Sanger Institute for the COVID-19 Genomics UK (COG-UK) Consortium	The Lighthouse Lab in Milton Keynes et al	?	?	?
England/MILK-2CE3818/2021	EPI_ISL_7481959	2021-11-30	Lighthouse Lab in Milton Keynes	Wellcome Sanger Institute for the COVID-19 Genomics UK (COG-UK) Consortium	The Lighthouse Lab in Milton Keynes et al	?	?	?
England/MILK-2CE3863/2021	EPI_ISL_7481239	2021-12-01	Lighthouse Lab in Milton Keynes	Wellcome Sanger Institute for the COVID-19 Genomics UK (COG-UK) Consortium	The Lighthouse Lab in Milton Keynes et al	?	?	?
England/MILK-2CE3872/2021	EPI_ISL_7481104	2021-12-02	Lighthouse Lab in Milton Keynes	Wellcome Sanger Institute for the COVID-19 Genomics UK (COG-UK) Consortium	The Lighthouse Lab in Milton Keynes et al	?	?	?
England/MILK-2CE3881/2021	EPI_ISL_7481386	2021-12-01	Lighthouse Lab in Milton Keynes	Wellcome Sanger Institute for the COVID-19 Genomics UK (COG-UK) Consortium	The Lighthouse Lab in Milton Keynes et al	?	?	?
England/MILK-2CE3890/2021	EPI_ISL_7481927	2021-12-01	Lighthouse Lab in Milton Keynes	Wellcome Sanger Institute for the COVID-19 Genomics UK (COG-UK) Consortium	The Lighthouse Lab in Milton Keynes et al	?	?	?
England/MILK-2CE38AF/2021	EPI_ISL_7481244	2021-12-01	Lighthouse Lab in Milton Keynes	Wellcome Sanger Institute for the COVID-19 Genomics UK (COG-UK) Consortium	The Lighthouse Lab in Milton Keynes et al	?	?	?
England/MILK-2CE38FA/2021	EPI_ISL_7481843	2021-12-02	Lighthouse Lab in Milton Keynes	Wellcome Sanger Institute for the COVID-19 Genomics UK (COG-UK) Consortium	The Lighthouse Lab in Milton Keynes et al	?	?	?
England/MILK-2CE3915/2021	EPI_ISL_7481990	2021-12-01	Lighthouse Lab in Milton Keynes	Wellcome Sanger Institute for the COVID-19 Genomics UK (COG-UK) Consortium	The Lighthouse Lab in Milton Keynes et al	?	?	?
England/MILK-2CE3924/2021	EPI_ISL_7481378	2021-11-30	Lighthouse Lab in Milton Keynes	Wellcome Sanger Institute for the COVID-19 Genomics UK (COG-UK) Consortium	The Lighthouse Lab in Milton Keynes et al	?	?	?
England/MILK-2CE3951/2021	EPI_ISL_7481878	2021-12-01	Lighthouse Lab in Milton Keynes	Wellcome Sanger Institute for the COVID-19 Genomics UK (COG-UK) Consortium	The Lighthouse Lab in Milton Keynes et al	?	?	?
England/MILK-2CE399D/2021	EPI_ISL_7481887	2021-12-02	Lighthouse Lab in Milton Keynes	Wellcome Sanger Institute for the COVID-19 Genomics UK (COG-UK) Consortium	The Lighthouse Lab in Milton Keynes et al	?	?	?
England/MILK-2CE39AC/2021	EPI_ISL_7481715	2021-12-02	Lighthouse Lab in Milton Keynes	Wellcome Sanger Institute for the COVID-19 Genomics UK (COG-UK) Consortium	The Lighthouse Lab in Milton Keynes et al	?	?	?
England/MILK-2CE39E8/2021	EPI_ISL_7481618	2021-11-30	Lighthouse Lab in Milton Keynes	Wellcome Sanger Institute for the COVID-19 Genomics UK (COG-UK) Consortium	The Lighthouse Lab in Milton Keynes et al	?	?	?
England/MILK-2CE39F7/2021	EPI_ISL_7481877	2021-12-02	Lighthouse Lab in Milton Keynes	Wellcome Sanger Institute for the COVID-19 Genomics UK (COG-UK) Consortium	The Lighthouse Lab in Milton Keynes et al	?	?	?
England/MILK-2CE3A03/2021	EPI_ISL_7481280	2021-12-01	Lighthouse Lab in Milton Keynes	Wellcome Sanger Institute for the COVID-19 Genomics UK (COG-UK) Consortium	The Lighthouse Lab in Milton Keynes et al	?	?	?
England/MILK-2CE3A21/2021	EPI_ISL_7481895	2021-12-02	Lighthouse Lab in Milton Keynes	Wellcome Sanger Institute for the COVID-19 Genomics UK (COG-UK) Consortium	The Lighthouse Lab in Milton Keynes et al	?	?	?
England/MILK-2CE3AD6/2021	EPI_ISL_7481217	2021-12-02	Lighthouse Lab in Milton Keynes	Wellcome Sanger Institute for the COVID-19 Genomics UK (COG-UK) Consortium	The Lighthouse Lab in Milton Keynes et al	?	?	?
England/MILK-2CE3AE5/2021	EPI_ISL_7481548	2021-11-30	Lighthouse Lab in Milton Keynes	Wellcome Sanger Institute for the COVID-19 Genomics UK (COG-UK) Consortium	The Lighthouse Lab in Milton Keynes et al	?	?	?
England/MILK-2CE3AF4/2021	EPI_ISL_7481619	2021-12-02	Lighthouse Lab in Milton Keynes	Wellcome Sanger Institute for the COVID-19 Genomics UK (COG-UK) Consortium	The Lighthouse Lab in Milton Keynes et al	?	?	?
England/MILK-2CE3B1F/2021	EPI_ISL_7481484	2021-12-02	Lighthouse Lab in Milton Keynes	Wellcome Sanger Institute for the COVID-19 Genomics UK (COG-UK) Consortium	The Lighthouse Lab in Milton Keynes et al	?	?	?
England/MILK-2CE3BA6/2021	EPI_ISL_7481889	2021-12-01	Lighthouse Lab in Milton Keynes	Wellcome Sanger Institute for the COVID-19 Genomics UK (COG-UK) Consortium	The Lighthouse Lab in Milton Keynes et al	?	?	?
England/MILK-2CE3BB5/2021	EPI_ISL_7481896	2021-12-01	Lighthouse Lab in Milton Keynes	Wellcome Sanger Institute for the COVID-19 Genomics UK (COG-UK) Consortium	The Lighthouse Lab in Milton Keynes et al	?	?	?
England/MILK-2CE3C3A/2021	EPI_ISL_7481271	2021-12-01	Lighthouse Lab in Milton Keynes	Wellcome Sanger Institute for the COVID-19 Genomics UK (COG-UK) Consortium	The Lighthouse Lab in Milton Keynes et al	?	?	?
England/MILK-2CE3C58/2021	EPI_ISL_7481906	2021-12-01	Lighthouse Lab in Milton Keynes	Wellcome Sanger Institute for the COVID-19 Genomics UK (COG-UK) Consortium	The Lighthouse Lab in Milton Keynes et al	?	?	?
England/MILK-2CE3CFE/2021	EPI_ISL_7481175	2021-12-01	Lighthouse Lab in Milton Keynes	Wellcome Sanger Institute for the COVID-19 Genomics UK (COG-UK) Consortium	The Lighthouse Lab in Milton Keynes et al	?	?	?
England/MILK-2CE3D64/2021	EPI_ISL_7481905	2021-12-01	Lighthouse Lab in Milton Keynes	Wellcome Sanger Institute for the COVID-19 Genomics UK (COG-UK) Consortium	The Lighthouse Lab in Milton Keynes et al	?	?	?
England/MILK-2CE3D82/2021	EPI_ISL_7481888	2021-12-01	Lighthouse Lab in Milton Keynes	Wellcome Sanger Institute for the COVID-19 Genomics UK (COG-UK) Consortium	The Lighthouse Lab in Milton Keynes et al	?	?	?
England/MILK-2CE3D91/2021	EPI_ISL_7481440	2021-12-01	Lighthouse Lab in Milton Keynes	Wellcome Sanger Institute for the COVID-19 Genomics UK (COG-UK) Consortium	The Lighthouse Lab in Milton Keynes et al	?	?	?
England/MILK-2CE3DCE/2021	EPI_ISL_7481871	2021-11-30	Lighthouse Lab in Milton Keynes	Wellcome Sanger Institute for the COVID-19 Genomics UK (COG-UK) Consortium	The Lighthouse Lab in Milton Keynes et al	?	?	?
England/MILK-2CE3E07/2021	EPI_ISL_7481620	2021-12-01	Lighthouse Lab in Milton Keynes	Wellcome Sanger Institute for the COVID-19 Genomics UK (COG-UK) Consortium	The Lighthouse Lab in Milton Keynes et al	?	?	?
England/MILK-2CE501E/2021	EPI_ISL_7483814	2021-12-02	Lighthouse Lab in Milton Keynes	Wellcome Sanger Institute for the COVID-19 Genomics UK (COG-UK) Consortium	The Lighthouse Lab in Milton Keynes et al	?	?	?
England/MILK-2CE503C/2021	EPI_ISL_7484057	2021-12-02	Lighthouse Lab in Milton Keynes	Wellcome Sanger Institute for the COVID-19 Genomics UK (COG-UK) Consortium	The Lighthouse Lab in Milton Keynes et al	?	?	?
England/MILK-2CE505A/2021	EPI_ISL_7484065	2021-12-02	Lighthouse Lab in Milton Keynes	Wellcome Sanger Institute for the COVID-19 Genomics UK (COG-UK) Consortium	The Lighthouse Lab in Milton Keynes et al	?	?	?
England/MILK-2CE50C3/2021	EPI_ISL_7483434	2021-12-02	Lighthouse Lab in Milton Keynes	Wellcome Sanger Institute for the COVID-19 Genomics UK (COG-UK) Consortium	The Lighthouse Lab in Milton Keynes et al	?	?	?
England/MILK-2CE50D2/2021	EPI_ISL_7483829	2021-12-02	Lighthouse Lab in Milton Keynes	Wellcome Sanger Institute for the COVID-19 Genomics UK (COG-UK) Consortium	The Lighthouse Lab in Milton Keynes et al	?	?	?
England/MILK-2CE50F0/2021	EPI_ISL_7484020	2021-12-02	Lighthouse Lab in Milton Keynes	Wellcome Sanger Institute for the COVID-19 Genomics UK (COG-UK) Consortium	The Lighthouse Lab in Milton Keynes et al	?	?	?
England/MILK-2CE511B/2021	EPI_ISL_7483509	2021-12-02	Lighthouse Lab in Milton Keynes	Wellcome Sanger Institute for the COVID-19 Genomics UK (COG-UK) Consortium	The Lighthouse Lab in Milton Keynes et al	?	?	?
England/MILK-2CE5148/2021	EPI_ISL_7483606	2021-12-02	Lighthouse Lab in Milton Keynes	Wellcome Sanger Institute for the COVID-19 Genomics UK (COG-UK) Consortium	The Lighthouse Lab in Milton Keynes et al	?	?	?
England/MILK-2CE5166/2021	EPI_ISL_7483388	2021-12-02	Lighthouse Lab in Milton Keynes	Wellcome Sanger Institute for the COVID-19 Genomics UK (COG-UK) Consortium	The Lighthouse Lab in Milton Keynes et al	?	?	?
England/MILK-2CE5175/2021	EPI_ISL_7483383	2021-12-02	Lighthouse Lab in Milton Keynes	Wellcome Sanger Institute for the COVID-19 Genomics UK (COG-UK) Consortium	The Lighthouse Lab in Milton Keynes et al	?	?	?
England/MILK-2CE51C0/2021	EPI_ISL_7483438	2021-12-02	Lighthouse Lab in Milton Keynes	Wellcome Sanger Institute for the COVID-19 Genomics UK (COG-UK) Consortium	The Lighthouse Lab in Milton Keynes et al	?	?	?
England/MILK-2CE51EE/2021	EPI_ISL_7483535	2021-12-02	Lighthouse Lab in Milton Keynes	Wellcome Sanger Institute for the COVID-19 Genomics UK (COG-UK) Consortium	The Lighthouse Lab in Milton Keynes et al	?	?	?
England/MILK-2CE51FD/2021	EPI_ISL_7483812	2021-12-02	Lighthouse Lab in Milton Keynes	Wellcome Sanger Institute for the COVID-19 Genomics UK (COG-UK) Consortium	The Lighthouse Lab in Milton Keynes et al	?	?	?
England/MILK-2CE5209/2021	EPI_ISL_7483830	2021-12-02	Lighthouse Lab in Milton Keynes	Wellcome Sanger Institute for the COVID-19 Genomics UK (COG-UK) Consortium	The Lighthouse Lab in Milton Keynes et al	?	?	?
England/MILK-2CE5254/2021	EPI_ISL_7483575	2021-12-01	Lighthouse Lab in Milton Keynes	Wellcome Sanger Institute for the COVID-19 Genomics UK (COG-UK) Consortium	The Lighthouse Lab in Milton Keynes et al	?	?	?
England/MILK-2CE5263/2021	EPI_ISL_7483730	2021-12-02	Lighthouse Lab in Milton Keynes	Wellcome Sanger Institute for the COVID-19 Genomics UK (COG-UK) Consortium	The Lighthouse Lab in Milton Keynes et al	?	?	?
England/MILK-2CE52CD/2021	EPI_ISL_7484018	2021-12-02	Lighthouse Lab in Milton Keynes	Wellcome Sanger Institute for the COVID-19 Genomics UK (COG-UK) Consortium	The Lighthouse Lab in Milton Keynes et al	?	?	?
England/MILK-2CE52EB/2021	EPI_ISL_7483499	2021-12-02	Lighthouse Lab in Milton Keynes	Wellcome Sanger Institute for the COVID-19 Genomics UK (COG-UK) Consortium	The Lighthouse Lab in Milton Keynes et al	?	?	?
England/MILK-2CE5333/2021	EPI_ISL_7483908	2021-12-02	Lighthouse Lab in Milton Keynes	Wellcome Sanger Institute for the COVID-19 Genomics UK (COG-UK) Consortium	The Lighthouse Lab in Milton Keynes et al	?	?	?
England/MILK-2CE5342/2021	EPI_ISL_7484208	2021-12-02	Lighthouse Lab in Milton Keynes	Wellcome Sanger Institute for the COVID-19 Genomics UK (COG-UK) Consortium	The Lighthouse Lab in Milton Keynes et al	?	?	?
England/MILK-2CE537F/2021	EPI_ISL_7484079	2021-12-01	Lighthouse Lab in Milton Keynes	Wellcome Sanger Institute for the COVID-19 Genomics UK (COG-UK) Consortium	The Lighthouse Lab in Milton Keynes et al	?	?	?
England/MILK-2CE539D/2021	EPI_ISL_7483948	2021-12-02	Lighthouse Lab in Milton Keynes	Wellcome Sanger Institute for the COVID-19 Genomics UK (COG-UK) Consortium	The Lighthouse Lab in Milton Keynes et al	?	?	?
England/MILK-2CE53AC/2021	EPI_ISL_7483745	2021-12-02	Lighthouse Lab in Milton Keynes	Wellcome Sanger Institute for the COVID-19 Genomics UK (COG-UK) Consortium	The Lighthouse Lab in Milton Keynes et al	?	?	?
England/MILK-2CE53D9/2021	EPI_ISL_7483363	2021-12-02	Lighthouse Lab in Milton Keynes	Wellcome Sanger Institute for the COVID-19 Genomics UK (COG-UK) Consortium	The Lighthouse Lab in Milton Keynes et al	?	?	?
England/MILK-2CE53E8/2021	EPI_ISL_7483726	2021-12-02	Lighthouse Lab in Milton Keynes	Wellcome Sanger Institute for the COVID-19 Genomics UK (COG-UK) Consortium	The Lighthouse Lab in Milton Keynes et al	?	?	?
England/MILK-2CE53F7/2021	EPI_ISL_7483453	2021-12-02	Lighthouse Lab in Milton Keynes	Wellcome Sanger Institute for the COVID-19 Genomics UK (COG-UK) Consortium	The Lighthouse Lab in Milton Keynes et al	?	?	?
England/MILK-2CE5403/2021	EPI_ISL_7483416	2021-12-02	Lighthouse Lab in Milton Keynes	Wellcome Sanger Institute for the COVID-19 Genomics UK (COG-UK) Consortium	The Lighthouse Lab in Milton Keynes et al	?	?	?
England/MILK-2CE5421/2021	EPI_ISL_7483387	2021-12-01	Lighthouse Lab in Milton Keynes	Wellcome Sanger Institute for the COVID-19 Genomics UK (COG-UK) Consortium	The Lighthouse Lab in Milton Keynes et al	?	?	?
England/MILK-2CE5430/2021	EPI_ISL_7484193	2021-11-30	Lighthouse Lab in Milton Keynes	Wellcome Sanger Institute for the COVID-19 Genomics UK (COG-UK) Consortium	The Lighthouse Lab in Milton Keynes et al	?	?	?
England/MILK-2CE544F/2021	EPI_ISL_7483507	2021-12-02	Lighthouse Lab in Milton Keynes	Wellcome Sanger Institute for the COVID-19 Genomics UK (COG-UK) Consortium	The Lighthouse Lab in Milton Keynes et al	?	?	?
England/MILK-2CE546D/2021	EPI_ISL_7483739	2021-12-02	Lighthouse Lab in Milton Keynes	Wellcome Sanger Institute for the COVID-19 Genomics UK (COG-UK) Consortium	The Lighthouse Lab in Milton Keynes et al	?	?	?
England/MILK-2CE54C7/2021	EPI_ISL_7483660	2021-12-02	Lighthouse Lab in Milton Keynes	Wellcome Sanger Institute for the COVID-19 Genomics UK (COG-UK) Consortium	The Lighthouse Lab in Milton Keynes et al	?	?	?
England/MILK-2CE5500/2021	EPI_ISL_7484327	2021-12-02	Lighthouse Lab in Milton Keynes	Wellcome Sanger Institute for the COVID-19 Genomics UK (COG-UK) Consortium	The Lighthouse Lab in Milton Keynes et al	?	?	?
England/MILK-2CE554C/2021	EPI_ISL_7483774	2021-12-01	Lighthouse Lab in Milton Keynes	Wellcome Sanger Institute for the COVID-19 Genomics UK (COG-UK) Consortium	The Lighthouse Lab in Milton Keynes et al	?	?	?
England/MILK-2CE5597/2021	EPI_ISL_7483821	2021-12-02	Lighthouse Lab in Milton Keynes	Wellcome Sanger Institute for the COVID-19 Genomics UK (COG-UK) Consortium	The Lighthouse Lab in Milton Keynes et al	?	?	?
England/MILK-2CE55A6/2021	EPI_ISL_7484080	2021-12-02	Lighthouse Lab in Milton Keynes	Wellcome Sanger Institute for the COVID-19 Genomics UK (COG-UK) Consortium	The Lighthouse Lab in Milton Keynes et al	?	?	?
England/MILK-2CE55D3/2021	EPI_ISL_7483746	2021-12-02	Lighthouse Lab in Milton Keynes	Wellcome Sanger Institute for the COVID-19 Genomics UK (COG-UK) Consortium	The Lighthouse Lab in Milton Keynes et al	?	?	?
England/MILK-2CE563A/2021	EPI_ISL_7483488	2021-12-02	Lighthouse Lab in Milton Keynes	Wellcome Sanger Institute for the COVID-19 Genomics UK (COG-UK) Consortium	The Lighthouse Lab in Milton Keynes et al	?	?	?
England/MILK-2CE5649/2021	EPI_ISL_7484064	2021-12-02	Lighthouse Lab in Milton Keynes	Wellcome Sanger Institute for the COVID-19 Genomics UK (COG-UK) Consortium	The Lighthouse Lab in Milton Keynes et al	?	?	?
England/MILK-2CE5658/2021	EPI_ISL_7483658	2021-12-02	Lighthouse Lab in Milton Keynes	Wellcome Sanger Institute for the COVID-19 Genomics UK (COG-UK) Consortium	The Lighthouse Lab in Milton Keynes et al	?	?	?
England/MILK-2CE5667/2021	EPI_ISL_7484282	2021-12-02	Lighthouse Lab in Milton Keynes	Wellcome Sanger Institute for the COVID-19 Genomics UK (COG-UK) Consortium	The Lighthouse Lab in Milton Keynes et al	?	?	?
England/MILK-2CE56EF/2021	EPI_ISL_7484163	2021-12-02	Lighthouse Lab in Milton Keynes	Wellcome Sanger Institute for the COVID-19 Genomics UK (COG-UK) Consortium	The Lighthouse Lab in Milton Keynes et al	?	?	?
England/MILK-2CE5728/2021	EPI_ISL_7483980	2021-12-02	Lighthouse Lab in Milton Keynes	Wellcome Sanger Institute for the COVID-19 Genomics UK (COG-UK) Consortium	The Lighthouse Lab in Milton Keynes et al	?	?	?
England/MILK-2CE5737/2021	EPI_ISL_7484183	2021-12-02	Lighthouse Lab in Milton Keynes	Wellcome Sanger Institute for the COVID-19 Genomics UK (COG-UK) Consortium	The Lighthouse Lab in Milton Keynes et al	?	?	?
England/MILK-2CE5755/2021	EPI_ISL_7483445	2021-12-02	Lighthouse Lab in Milton Keynes	Wellcome Sanger Institute for the COVID-19 Genomics UK (COG-UK) Consortium	The Lighthouse Lab in Milton Keynes et al	?	?	?
England/MILK-2CE5773/2021	EPI_ISL_7483423	2021-12-02	Lighthouse Lab in Milton Keynes	Wellcome Sanger Institute for the COVID-19 Genomics UK (COG-UK) Consortium	The Lighthouse Lab in Milton Keynes et al	?	?	?
England/MILK-2CE57A0/2021	EPI_ISL_7484031	2021-12-02	Lighthouse Lab in Milton Keynes	Wellcome Sanger Institute for the COVID-19 Genomics UK (COG-UK) Consortium	The Lighthouse Lab in Milton Keynes et al	?	?	?
England/MILK-2CE57DD/2021	EPI_ISL_7483432	2021-12-02	Lighthouse Lab in Milton Keynes	Wellcome Sanger Institute for the COVID-19 Genomics UK (COG-UK) Consortium	The Lighthouse Lab in Milton Keynes et al	?	?	?
England/MILK-2CE5807/2021	EPI_ISL_7483743	2021-12-02	Lighthouse Lab in Milton Keynes	Wellcome Sanger Institute for the COVID-19 Genomics UK (COG-UK) Consortium	The Lighthouse Lab in Milton Keynes et al	?	?	?
England/MILK-2CE5825/2021	EPI_ISL_7484275	2021-12-02	Lighthouse Lab in Milton Keynes	Wellcome Sanger Institute for the COVID-19 Genomics UK (COG-UK) Consortium	The Lighthouse Lab in Milton Keynes et al	?	?	?
England/MILK-2CE5843/2021	EPI_ISL_7484143	2021-12-02	Lighthouse Lab in Milton Keynes	Wellcome Sanger Institute for the COVID-19 Genomics UK (COG-UK) Consortium	The Lighthouse Lab in Milton Keynes et al	?	?	?
England/MILK-2CE5852/2021	EPI_ISL_7483630	2021-12-02	Lighthouse Lab in Milton Keynes	Wellcome Sanger Institute for the COVID-19 Genomics UK (COG-UK) Consortium	The Lighthouse Lab in Milton Keynes et al	?	?	?
England/MILK-2CE588F/2021	EPI_ISL_7483702	2021-12-02	Lighthouse Lab in Milton Keynes	Wellcome Sanger Institute for the COVID-19 Genomics UK (COG-UK) Consortium	The Lighthouse Lab in Milton Keynes et al	?	?	?
England/MILK-2CE58AD/2021	EPI_ISL_7483819	2021-11-30	Lighthouse Lab in Milton Keynes	Wellcome Sanger Institute for the COVID-19 Genomics UK (COG-UK) Consortium	The Lighthouse Lab in Milton Keynes et al	?	?	?
England/MILK-2CE58CB/2021	EPI_ISL_7483480	2021-12-02	Lighthouse Lab in Milton Keynes	Wellcome Sanger Institute for the COVID-19 Genomics UK (COG-UK) Consortium	The Lighthouse Lab in Milton Keynes et al	?	?	?
England/MILK-2CE5904/2021	EPI_ISL_7484185	2021-12-02	Lighthouse Lab in Milton Keynes	Wellcome Sanger Institute for the COVID-19 Genomics UK (COG-UK) Consortium	The Lighthouse Lab in Milton Keynes et al	?	?	?
England/MILK-2CE5922/2021	EPI_ISL_7483665	2021-12-02	Lighthouse Lab in Milton Keynes	Wellcome Sanger Institute for the COVID-19 Genomics UK (COG-UK) Consortium	The Lighthouse Lab in Milton Keynes et al	?	?	?
England/MILK-2CE59AA/2021	EPI_ISL_7483500	2021-12-02	Lighthouse Lab in Milton Keynes	Wellcome Sanger Institute for the COVID-19 Genomics UK (COG-UK) Consortium	The Lighthouse Lab in Milton Keynes et al	?	?	?
England/MILK-2CE59B9/2021	EPI_ISL_7484072	2021-11-30	Lighthouse Lab in Milton Keynes	Wellcome Sanger Institute for the COVID-19 Genomics UK (COG-UK) Consortium	The Lighthouse Lab in Milton Keynes et al	?	?	?
England/MILK-2CE59D7/2021	EPI_ISL_7483931	2021-12-02	Lighthouse Lab in Milton Keynes	Wellcome Sanger Institute for the COVID-19 Genomics UK (COG-UK) Consortium	The Lighthouse Lab in Milton Keynes et al	?	?	?
England/MILK-2CE59E6/2021	EPI_ISL_7484024	2021-12-02	Lighthouse Lab in Milton Keynes	Wellcome Sanger Institute for the COVID-19 Genomics UK (COG-UK) Consortium	The Lighthouse Lab in Milton Keynes et al	?	?	?
England/MILK-2CE5A3E/2021	EPI_ISL_7483927	2021-12-02	Lighthouse Lab in Milton Keynes	Wellcome Sanger Institute for the COVID-19 Genomics UK (COG-UK) Consortium	The Lighthouse Lab in Milton Keynes et al	?	?	?
England/MILK-2CE5A7A/2021	EPI_ISL_7483386	2021-12-02	Lighthouse Lab in Milton Keynes	Wellcome Sanger Institute for the COVID-19 Genomics UK (COG-UK) Consortium	The Lighthouse Lab in Milton Keynes et al	?	?	?
England/MILK-2CE5AA7/2021	EPI_ISL_7484073	2021-12-02	Lighthouse Lab in Milton Keynes	Wellcome Sanger Institute for the COVID-19 Genomics UK (COG-UK) Consortium	The Lighthouse Lab in Milton Keynes et al	?	?	?
England/MILK-2CE5AD4/2021	EPI_ISL_7484107	2021-12-02	Lighthouse Lab in Milton Keynes	Wellcome Sanger Institute for the COVID-19 Genomics UK (COG-UK) Consortium	The Lighthouse Lab in Milton Keynes et al	?	?	?
England/MILK-2CE5AE3/2021	EPI_ISL_7483857	2021-12-02	Lighthouse Lab in Milton Keynes	Wellcome Sanger Institute for the COVID-19 Genomics UK (COG-UK) Consortium	The Lighthouse Lab in Milton Keynes et al	?	?	?
England/MILK-2CE5B0E/2021	EPI_ISL_7483636	2021-12-02	Lighthouse Lab in Milton Keynes	Wellcome Sanger Institute for the COVID-19 Genomics UK (COG-UK) Consortium	The Lighthouse Lab in Milton Keynes et al	?	?	?
England/MILK-2CE5B2C/2021	EPI_ISL_7483929	2021-12-02	Lighthouse Lab in Milton Keynes	Wellcome Sanger Institute for the COVID-19 Genomics UK (COG-UK) Consortium	The Lighthouse Lab in Milton Keynes et al	?	?	?
England/MILK-2CE5B4A/2021	EPI_ISL_7484034	2021-12-02	Lighthouse Lab in Milton Keynes	Wellcome Sanger Institute for the COVID-19 Genomics UK (COG-UK) Consortium	The Lighthouse Lab in Milton Keynes et al	?	?	?
England/MILK-2CE5B59/2021	EPI_ISL_7483588	2021-12-02	Lighthouse Lab in Milton Keynes	Wellcome Sanger Institute for the COVID-19 Genomics UK (COG-UK) Consortium	The Lighthouse Lab in Milton Keynes et al	?	?	?
England/MILK-2CE6781/2021	EPI_ISL_7483858	2021-12-02	Lighthouse Lab in Milton Keynes	Wellcome Sanger Institute for the COVID-19 Genomics UK (COG-UK) Consortium	The Lighthouse Lab in Milton Keynes et al	?	?	?
England/MILK-2CE67CD/2021	EPI_ISL_7483775	2021-12-01	Lighthouse Lab in Milton Keynes	Wellcome Sanger Institute for the COVID-19 Genomics UK (COG-UK) Consortium	The Lighthouse Lab in Milton Keynes et al	?	?	?
England/MILK-2CE67EB/2021	EPI_ISL_7483470	2021-12-02	Lighthouse Lab in Milton Keynes	Wellcome Sanger Institute for the COVID-19 Genomics UK (COG-UK) Consortium	The Lighthouse Lab in Milton Keynes et al	?	?	?
England/MILK-2CE67FA/2021	EPI_ISL_7483372	2021-12-02	Lighthouse Lab in Milton Keynes	Wellcome Sanger Institute for the COVID-19 Genomics UK (COG-UK) Consortium	The Lighthouse Lab in Milton Keynes et al	?	?	?
England/MILK-2CE6806/2021	EPI_ISL_7483968	2021-12-02	Lighthouse Lab in Milton Keynes	Wellcome Sanger Institute for the COVID-19 Genomics UK (COG-UK) Consortium	The Lighthouse Lab in Milton Keynes et al	?	?	?
England/MILK-2CE6824/2021	EPI_ISL_7484115	2021-12-02	Lighthouse Lab in Milton Keynes	Wellcome Sanger Institute for the COVID-19 Genomics UK (COG-UK) Consortium	The Lighthouse Lab in Milton Keynes et al	?	?	?
England/MILK-2CE6833/2021	EPI_ISL_7483577	2021-12-02	Lighthouse Lab in Milton Keynes	Wellcome Sanger Institute for the COVID-19 Genomics UK (COG-UK) Consortium	The Lighthouse Lab in Milton Keynes et al	?	?	?
England/MILK-2CE6851/2021	EPI_ISL_7483828	2021-12-02	Lighthouse Lab in Milton Keynes	Wellcome Sanger Institute for the COVID-19 Genomics UK (COG-UK) Consortium	The Lighthouse Lab in Milton Keynes et al	?	?	?
England/MILK-2CE6860/2021	EPI_ISL_7483932	2021-12-02	Lighthouse Lab in Milton Keynes	Wellcome Sanger Institute for the COVID-19 Genomics UK (COG-UK) Consortium	The Lighthouse Lab in Milton Keynes et al	?	?	?
England/MILK-2CE688E/2021	EPI_ISL_7483682	2021-12-02	Lighthouse Lab in Milton Keynes	Wellcome Sanger Institute for the COVID-19 Genomics UK (COG-UK) Consortium	The Lighthouse Lab in Milton Keynes et al	?	?	?
England/MILK-2CE689D/2021	EPI_ISL_7483710	2021-12-02	Lighthouse Lab in Milton Keynes	Wellcome Sanger Institute for the COVID-19 Genomics UK (COG-UK) Consortium	The Lighthouse Lab in Milton Keynes et al	?	?	?
England/MILK-2CE68AC/2021	EPI_ISL_7483797	2021-12-02	Lighthouse Lab in Milton Keynes	Wellcome Sanger Institute for the COVID-19 Genomics UK (COG-UK) Consortium	The Lighthouse Lab in Milton Keynes et al	?	?	?
England/MILK-2CE68E8/2021	EPI_ISL_7484300	2021-12-02	Lighthouse Lab in Milton Keynes	Wellcome Sanger Institute for the COVID-19 Genomics UK (COG-UK) Consortium	The Lighthouse Lab in Milton Keynes et al	?	?	?
England/MILK-2CE6903/2021	EPI_ISL_7484168	2021-12-02	Lighthouse Lab in Milton Keynes	Wellcome Sanger Institute for the COVID-19 Genomics UK (COG-UK) Consortium	The Lighthouse Lab in Milton Keynes et al	?	?	?
England/MILK-2CE694F/2021	EPI_ISL_7483995	2021-12-02	Lighthouse Lab in Milton Keynes	Wellcome Sanger Institute for the COVID-19 Genomics UK (COG-UK) Consortium	The Lighthouse Lab in Milton Keynes et al	?	?	?
England/MILK-2CE696D/2021	EPI_ISL_7484276	2021-12-02	Lighthouse Lab in Milton Keynes	Wellcome Sanger Institute for the COVID-19 Genomics UK (COG-UK) Consortium	The Lighthouse Lab in Milton Keynes et al	?	?	?
England/MILK-2CE699A/2021	EPI_ISL_7483397	2021-12-02	Lighthouse Lab in Milton Keynes	Wellcome Sanger Institute for the COVID-19 Genomics UK (COG-UK) Consortium	The Lighthouse Lab in Milton Keynes et al	?	?	?
England/MILK-2CE69B8/2021	EPI_ISL_7484114	2021-12-02	Lighthouse Lab in Milton Keynes	Wellcome Sanger Institute for the COVID-19 Genomics UK (COG-UK) Consortium	The Lighthouse Lab in Milton Keynes et al	?	?	?
England/MILK-2CE69E5/2021	EPI_ISL_7483895	2021-12-02	Lighthouse Lab in Milton Keynes	Wellcome Sanger Institute for the COVID-19 Genomics UK (COG-UK) Consortium	The Lighthouse Lab in Milton Keynes et al	?	?	?
England/MILK-2CE6A00/2021	EPI_ISL_7484131	2021-12-02	Lighthouse Lab in Milton Keynes	Wellcome Sanger Institute for the COVID-19 Genomics UK (COG-UK) Consortium	The Lighthouse Lab in Milton Keynes et al	?	?	?
England/MILK-2CE6A79/2021	EPI_ISL_7484184	2021-12-02	Lighthouse Lab in Milton Keynes	Wellcome Sanger Institute for the COVID-19 Genomics UK (COG-UK) Consortium	The Lighthouse Lab in Milton Keynes et al	?	?	?
England/MILK-2CE6A88/2021	EPI_ISL_7484087	2021-12-02	Lighthouse Lab in Milton Keynes	Wellcome Sanger Institute for the COVID-19 Genomics UK (COG-UK) Consortium	The Lighthouse Lab in Milton Keynes et al	?	?	?
England/MILK-2CE6A97/2021	EPI_ISL_7484021	2021-12-02	Lighthouse Lab in Milton Keynes	Wellcome Sanger Institute for the COVID-19 Genomics UK (COG-UK) Consortium	The Lighthouse Lab in Milton Keynes et al	?	?	?
England/MILK-2CE6AB5/2021	EPI_ISL_7484175	2021-12-02	Lighthouse Lab in Milton Keynes	Wellcome Sanger Institute for the COVID-19 Genomics UK (COG-UK) Consortium	The Lighthouse Lab in Milton Keynes et al	?	?	?
England/MILK-2CE6AC4/2021	EPI_ISL_7484033	2021-12-02	Lighthouse Lab in Milton Keynes	Wellcome Sanger Institute for the COVID-19 Genomics UK (COG-UK) Consortium	The Lighthouse Lab in Milton Keynes et al	?	?	?
England/MILK-2CE6B0D/2021	EPI_ISL_7484106	2021-12-02	Lighthouse Lab in Milton Keynes	Wellcome Sanger Institute for the COVID-19 Genomics UK (COG-UK) Consortium	The Lighthouse Lab in Milton Keynes et al	?	?	?
England/MILK-2CE6B2B/2021	EPI_ISL_7483803	2021-12-02	Lighthouse Lab in Milton Keynes	Wellcome Sanger Institute for the COVID-19 Genomics UK (COG-UK) Consortium	The Lighthouse Lab in Milton Keynes et al	?	?	?
England/MILK-2CE6B49/2021	EPI_ISL_7483615	2021-12-02	Lighthouse Lab in Milton Keynes	Wellcome Sanger Institute for the COVID-19 Genomics UK (COG-UK) Consortium	The Lighthouse Lab in Milton Keynes et al	?	?	?
England/MILK-2CE6B58/2021	EPI_ISL_7484206	2021-12-02	Lighthouse Lab in Milton Keynes	Wellcome Sanger Institute for the COVID-19 Genomics UK (COG-UK) Consortium	The Lighthouse Lab in Milton Keynes et al	?	?	?
England/MILK-2CE6B85/2021	EPI_ISL_7483613	2021-12-01	Lighthouse Lab in Milton Keynes	Wellcome Sanger Institute for the COVID-19 Genomics UK (COG-UK) Consortium	The Lighthouse Lab in Milton Keynes et al	?	?	?
England/MILK-2CE6B94/2021	EPI_ISL_7484141	2021-12-02	Lighthouse Lab in Milton Keynes	Wellcome Sanger Institute for the COVID-19 Genomics UK (COG-UK) Consortium	The Lighthouse Lab in Milton Keynes et al	?	?	?
England/MILK-2CE6BD0/2021	EPI_ISL_7484048	2021-12-01	Lighthouse Lab in Milton Keynes	Wellcome Sanger Institute for the COVID-19 Genomics UK (COG-UK) Consortium	The Lighthouse Lab in Milton Keynes et al	?	?	?
England/MILK-2CE6BFE/2021	EPI_ISL_7484029	2021-11-30	Lighthouse Lab in Milton Keynes	Wellcome Sanger Institute for the COVID-19 Genomics UK (COG-UK) Consortium	The Lighthouse Lab in Milton Keynes et al	?	?	?
England/MILK-2CE6C0A/2021	EPI_ISL_7483882	2021-12-01	Lighthouse Lab in Milton Keynes	Wellcome Sanger Institute for the COVID-19 Genomics UK (COG-UK) Consortium	The Lighthouse Lab in Milton Keynes et al	?	?	?
England/MILK-2CE6C28/2021	EPI_ISL_7483462	2021-12-02	Lighthouse Lab in Milton Keynes	Wellcome Sanger Institute for the COVID-19 Genomics UK (COG-UK) Consortium	The Lighthouse Lab in Milton Keynes et al	?	?	?
England/MILK-2CE6C37/2021	EPI_ISL_7483683	2021-12-01	Lighthouse Lab in Milton Keynes	Wellcome Sanger Institute for the COVID-19 Genomics UK (COG-UK) Consortium	The Lighthouse Lab in Milton Keynes et al	?	?	?
England/MILK-2CE6C55/2021	EPI_ISL_7483561	2021-12-02	Lighthouse Lab in Milton Keynes	Wellcome Sanger Institute for the COVID-19 Genomics UK (COG-UK) Consortium	The Lighthouse Lab in Milton Keynes et al	?	?	?
England/MILK-2CE6CEC/2021	EPI_ISL_7483960	2021-12-01	Lighthouse Lab in Milton Keynes	Wellcome Sanger Institute for the COVID-19 Genomics UK (COG-UK) Consortium	The Lighthouse Lab in Milton Keynes et al	?	?	?
England/MILK-2CE6D25/2021	EPI_ISL_7483516	2021-12-02	Lighthouse Lab in Milton Keynes	Wellcome Sanger Institute for the COVID-19 Genomics UK (COG-UK) Consortium	The Lighthouse Lab in Milton Keynes et al	?	?	?
England/MILK-2CE6D34/2021	EPI_ISL_7484241	2021-12-02	Lighthouse Lab in Milton Keynes	Wellcome Sanger Institute for the COVID-19 Genomics UK (COG-UK) Consortium	The Lighthouse Lab in Milton Keynes et al	?	?	?
England/MILK-2CE6D43/2021	EPI_ISL_7483417	2021-12-02	Lighthouse Lab in Milton Keynes	Wellcome Sanger Institute for the COVID-19 Genomics UK (COG-UK) Consortium	The Lighthouse Lab in Milton Keynes et al	?	?	?
England/MILK-2CE6D70/2021	EPI_ISL_7483813	2021-12-01	Lighthouse Lab in Milton Keynes	Wellcome Sanger Institute for the COVID-19 Genomics UK (COG-UK) Consortium	The Lighthouse Lab in Milton Keynes et al	?	?	?
England/MILK-2CE6DAD/2021	EPI_ISL_7483439	2021-11-30	Lighthouse Lab in Milton Keynes	Wellcome Sanger Institute for the COVID-19 Genomics UK (COG-UK) Consortium	The Lighthouse Lab in Milton Keynes et al	?	?	?
England/MILK-2CE6DCB/2021	EPI_ISL_7483570	2021-12-02	Lighthouse Lab in Milton Keynes	Wellcome Sanger Institute for the COVID-19 Genomics UK (COG-UK) Consortium	The Lighthouse Lab in Milton Keynes et al	?	?	?
England/MILK-2CE6DDA/2021	EPI_ISL_7483479	2021-12-02	Lighthouse Lab in Milton Keynes	Wellcome Sanger Institute for the COVID-19 Genomics UK (COG-UK) Consortium	The Lighthouse Lab in Milton Keynes et al	?	?	?
England/MILK-2CE6DF8/2021	EPI_ISL_7484315	2021-12-02	Lighthouse Lab in Milton Keynes	Wellcome Sanger Institute for the COVID-19 Genomics UK (COG-UK) Consortium	The Lighthouse Lab in Milton Keynes et al	?	?	?
England/MILK-2CE6E31/2021	EPI_ISL_7484027	2021-12-02	Lighthouse Lab in Milton Keynes	Wellcome Sanger Institute for the COVID-19 Genomics UK (COG-UK) Consortium	The Lighthouse Lab in Milton Keynes et al	?	?	?
England/MILK-2CE6E40/2021	EPI_ISL_7484159	2021-12-02	Lighthouse Lab in Milton Keynes	Wellcome Sanger Institute for the COVID-19 Genomics UK (COG-UK) Consortium	The Lighthouse Lab in Milton Keynes et al	?	?	?
England/MILK-2CE6E5F/2021	EPI_ISL_7483605	2021-12-02	Lighthouse Lab in Milton Keynes	Wellcome Sanger Institute for the COVID-19 Genomics UK (COG-UK) Consortium	The Lighthouse Lab in Milton Keynes et al	?	?	?
England/MILK-2CE6E6E/2021	EPI_ISL_7483546	2021-12-01	Lighthouse Lab in Milton Keynes	Wellcome Sanger Institute for the COVID-19 Genomics UK (COG-UK) Consortium	The Lighthouse Lab in Milton Keynes et al	?	?	?
England/MILK-2CE6E8C/2021	EPI_ISL_7483520	2021-12-02	Lighthouse Lab in Milton Keynes	Wellcome Sanger Institute for the COVID-19 Genomics UK (COG-UK) Consortium	The Lighthouse Lab in Milton Keynes et al	?	?	?
England/MILK-2CE6EB9/2021	EPI_ISL_7483444	2021-12-02	Lighthouse Lab in Milton Keynes	Wellcome Sanger Institute for the COVID-19 Genomics UK (COG-UK) Consortium	The Lighthouse Lab in Milton Keynes et al	?	?	?
England/MILK-2CE6ED7/2021	EPI_ISL_7483994	2021-11-30	Lighthouse Lab in Milton Keynes	Wellcome Sanger Institute for the COVID-19 Genomics UK (COG-UK) Consortium	The Lighthouse Lab in Milton Keynes et al	?	?	?
England/MILK-2CE6F10/2021	EPI_ISL_7483382	2021-12-01	Lighthouse Lab in Milton Keynes	Wellcome Sanger Institute for the COVID-19 Genomics UK (COG-UK) Consortium	The Lighthouse Lab in Milton Keynes et al	?	?	?
England/MILK-2CE6F2F/2021	EPI_ISL_7483411	2021-12-02	Lighthouse Lab in Milton Keynes	Wellcome Sanger Institute for the COVID-19 Genomics UK (COG-UK) Consortium	The Lighthouse Lab in Milton Keynes et al	?	?	?
England/MILK-2CE6F3E/2021	EPI_ISL_7483725	2021-12-01	Lighthouse Lab in Milton Keynes	Wellcome Sanger Institute for the COVID-19 Genomics UK (COG-UK) Consortium	The Lighthouse Lab in Milton Keynes et al	?	?	?
England/MILK-2CE6F4D/2021	EPI_ISL_7483906	2021-12-01	Lighthouse Lab in Milton Keynes	Wellcome Sanger Institute for the COVID-19 Genomics UK (COG-UK) Consortium	The Lighthouse Lab in Milton Keynes et al	?	?	?
England/MILK-2CE6F6B/2021	EPI_ISL_7483713	2021-12-01	Lighthouse Lab in Milton Keynes	Wellcome Sanger Institute for the COVID-19 Genomics UK (COG-UK) Consortium	The Lighthouse Lab in Milton Keynes et al	?	?	?
England/MILK-2CE6F98/2021	EPI_ISL_7483647	2021-12-02	Lighthouse Lab in Milton Keynes	Wellcome Sanger Institute for the COVID-19 Genomics UK (COG-UK) Consortium	The Lighthouse Lab in Milton Keynes et al	?	?	?
England/MILK-2CE6FA7/2021	EPI_ISL_7483400	2021-12-01	Lighthouse Lab in Milton Keynes	Wellcome Sanger Institute for the COVID-19 Genomics UK (COG-UK) Consortium	The Lighthouse Lab in Milton Keynes et al	?	?	?
England/MILK-2CE6FC5/2021	EPI_ISL_7483545	2021-12-02	Lighthouse Lab in Milton Keynes	Wellcome Sanger Institute for the COVID-19 Genomics UK (COG-UK) Consortium	The Lighthouse Lab in Milton Keynes et al	?	?	?
England/MILK-2CE6FE3/2021	EPI_ISL_7484058	2021-12-02	Lighthouse Lab in Milton Keynes	Wellcome Sanger Institute for the COVID-19 Genomics UK (COG-UK) Consortium	The Lighthouse Lab in Milton Keynes et al	?	?	?
England/MILK-2CE700D/2021	EPI_ISL_7483357	2021-12-01	Lighthouse Lab in Milton Keynes	Wellcome Sanger Institute for the COVID-19 Genomics UK (COG-UK) Consortium	The Lighthouse Lab in Milton Keynes et al	?	?	?
England/MILK-2CE701C/2021	EPI_ISL_7483464	2021-11-30	Lighthouse Lab in Milton Keynes	Wellcome Sanger Institute for the COVID-19 Genomics UK (COG-UK) Consortium	The Lighthouse Lab in Milton Keynes et al	?	?	?
England/MILK-2CE7058/2021	EPI_ISL_7484017	2021-12-02	Lighthouse Lab in Milton Keynes	Wellcome Sanger Institute for the COVID-19 Genomics UK (COG-UK) Consortium	The Lighthouse Lab in Milton Keynes et al	?	?	?
England/MILK-2CE710A/2021	EPI_ISL_7483972	2021-12-02	Lighthouse Lab in Milton Keynes	Wellcome Sanger Institute for the COVID-19 Genomics UK (COG-UK) Consortium	The Lighthouse Lab in Milton Keynes et al	?	?	?
England/MILK-2CE7137/2021	EPI_ISL_7483755	2021-12-02	Lighthouse Lab in Milton Keynes	Wellcome Sanger Institute for the COVID-19 Genomics UK (COG-UK) Consortium	The Lighthouse Lab in Milton Keynes et al	?	?	?
England/MILK-2CE7146/2021	EPI_ISL_7483722	2021-12-01	Lighthouse Lab in Milton Keynes	Wellcome Sanger Institute for the COVID-19 Genomics UK (COG-UK) Consortium	The Lighthouse Lab in Milton Keynes et al	?	?	?
England/MILK-2CE7155/2021	EPI_ISL_7483740	2021-12-02	Lighthouse Lab in Milton Keynes	Wellcome Sanger Institute for the COVID-19 Genomics UK (COG-UK) Consortium	The Lighthouse Lab in Milton Keynes et al	?	?	?
England/MILK-2CE71A0/2021	EPI_ISL_7483599	2021-11-30	Lighthouse Lab in Milton Keynes	Wellcome Sanger Institute for the COVID-19 Genomics UK (COG-UK) Consortium	The Lighthouse Lab in Milton Keynes et al	?	?	?
England/MILK-2CE71EC/2021	EPI_ISL_7483959	2021-12-02	Lighthouse Lab in Milton Keynes	Wellcome Sanger Institute for the COVID-19 Genomics UK (COG-UK) Consortium	The Lighthouse Lab in Milton Keynes et al	?	?	?
England/MILK-2CE7225/2021	EPI_ISL_7484039	2021-11-29	Lighthouse Lab in Milton Keynes	Wellcome Sanger Institute for the COVID-19 Genomics UK (COG-UK) Consortium	The Lighthouse Lab in Milton Keynes et al	?	?	?
England/MILK-2CE7243/2021	EPI_ISL_7483515	2021-12-02	Lighthouse Lab in Milton Keynes	Wellcome Sanger Institute for the COVID-19 Genomics UK (COG-UK) Consortium	The Lighthouse Lab in Milton Keynes et al	?	?	?
England/MILK-2CE72CB/2021	EPI_ISL_7484259	2021-12-01	Lighthouse Lab in Milton Keynes	Wellcome Sanger Institute for the COVID-19 Genomics UK (COG-UK) Consortium	The Lighthouse Lab in Milton Keynes et al	?	?	?
England/MILK-2CE72DA/2021	EPI_ISL_7483796	2021-12-01	Lighthouse Lab in Milton Keynes	Wellcome Sanger Institute for the COVID-19 Genomics UK (COG-UK) Consortium	The Lighthouse Lab in Milton Keynes et al	?	?	?
England/MILK-2CEAEC4/2021	EPI_ISL_7396222	2021-12-02	Lighthouse Lab in Milton Keynes	Wellcome Sanger Institute for the COVID-19 Genomics UK (COG-UK) Consortium	The Lighthouse Lab in Milton Keynes et al	?	?	?
England/MILK-2CEAF1C/2021	EPI_ISL_7396017	2021-12-02	Lighthouse Lab in Milton Keynes	Wellcome Sanger Institute for the COVID-19 Genomics UK (COG-UK) Consortium	The Lighthouse Lab in Milton Keynes et al	?	?	?
England/MILK-2CEAF49/2021	EPI_ISL_7396026	2021-12-02	Lighthouse Lab in Milton Keynes	Wellcome Sanger Institute for the COVID-19 Genomics UK (COG-UK) Consortium	The Lighthouse Lab in Milton Keynes et al	?	?	?
England/MILK-2CEAF76/2021	EPI_ISL_7396306	2021-12-02	Lighthouse Lab in Milton Keynes	Wellcome Sanger Institute for the COVID-19 Genomics UK (COG-UK) Consortium	The Lighthouse Lab in Milton Keynes et al	?	?	?
England/MILK-2CEAF85/2021	EPI_ISL_7396102	2021-12-02	Lighthouse Lab in Milton Keynes	Wellcome Sanger Institute for the COVID-19 Genomics UK (COG-UK) Consortium	The Lighthouse Lab in Milton Keynes et al	?	?	?
England/MILK-2CEAF94/2021	EPI_ISL_7396291	2021-12-02	Lighthouse Lab in Milton Keynes	Wellcome Sanger Institute for the COVID-19 Genomics UK (COG-UK) Consortium	The Lighthouse Lab in Milton Keynes et al	?	?	?
England/MILK-2CEAFD0/2021	EPI_ISL_7396134	2021-12-02	Lighthouse Lab in Milton Keynes	Wellcome Sanger Institute for the COVID-19 Genomics UK (COG-UK) Consortium	The Lighthouse Lab in Milton Keynes et al	?	?	?
England/MILK-2CEB0AF/2021	EPI_ISL_7396124	2021-12-02	Lighthouse Lab in Milton Keynes	Wellcome Sanger Institute for the COVID-19 Genomics UK (COG-UK) Consortium	The Lighthouse Lab in Milton Keynes et al	?	?	?
England/MILK-2CEB0EB/2021	EPI_ISL_7396158	2021-12-02	Lighthouse Lab in Milton Keynes	Wellcome Sanger Institute for the COVID-19 Genomics UK (COG-UK) Consortium	The Lighthouse Lab in Milton Keynes et al	?	?	?
England/MILK-2CEB0FA/2021	EPI_ISL_7396296	2021-12-01	Lighthouse Lab in Milton Keynes	Wellcome Sanger Institute for the COVID-19 Genomics UK (COG-UK) Consortium	The Lighthouse Lab in Milton Keynes et al	?	?	?
England/MILK-2CEB124/2021	EPI_ISL_7396094	2021-12-02	Lighthouse Lab in Milton Keynes	Wellcome Sanger Institute for the COVID-19 Genomics UK (COG-UK) Consortium	The Lighthouse Lab in Milton Keynes et al	?	?	?
England/MILK-2CEB142/2021	EPI_ISL_7396050	2021-12-02	Lighthouse Lab in Milton Keynes	Wellcome Sanger Institute for the COVID-19 Genomics UK (COG-UK) Consortium	The Lighthouse Lab in Milton Keynes et al	?	?	?
England/MILK-2CEB151/2021	EPI_ISL_7396178	2021-12-02	Lighthouse Lab in Milton Keynes	Wellcome Sanger Institute for the COVID-19 Genomics UK (COG-UK) Consortium	The Lighthouse Lab in Milton Keynes et al	?	?	?
England/MILK-2CEB160/2021	EPI_ISL_7396269	2021-12-02	Lighthouse Lab in Milton Keynes	Wellcome Sanger Institute for the COVID-19 Genomics UK (COG-UK) Consortium	The Lighthouse Lab in Milton Keynes et al	?	?	?
England/MILK-2CEB17F/2021	EPI_ISL_7395992	2021-12-02	Lighthouse Lab in Milton Keynes	Wellcome Sanger Institute for the COVID-19 Genomics UK (COG-UK) Consortium	The Lighthouse Lab in Milton Keynes et al	?	?	?
England/MILK-2CEB18E/2021	EPI_ISL_7395991	2021-12-02	Lighthouse Lab in Milton Keynes	Wellcome Sanger Institute for the COVID-19 Genomics UK (COG-UK) Consortium	The Lighthouse Lab in Milton Keynes et al	?	?	?
England/MILK-2CEB1AC/2021	EPI_ISL_7395995	2021-12-02	Lighthouse Lab in Milton Keynes	Wellcome Sanger Institute for the COVID-19 Genomics UK (COG-UK) Consortium	The Lighthouse Lab in Milton Keynes et al	?	?	?
England/MILK-2CEB1BB/2021	EPI_ISL_7396024	2021-12-02	Lighthouse Lab in Milton Keynes	Wellcome Sanger Institute for the COVID-19 Genomics UK (COG-UK) Consortium	The Lighthouse Lab in Milton Keynes et al	?	?	?
England/MILK-2CEB1E8/2021	EPI_ISL_7396042	2021-12-02	Lighthouse Lab in Milton Keynes	Wellcome Sanger Institute for the COVID-19 Genomics UK (COG-UK) Consortium	The Lighthouse Lab in Milton Keynes et al	?	?	?
England/MILK-2CEB1F7/2021	EPI_ISL_7396121	2021-12-02	Lighthouse Lab in Milton Keynes	Wellcome Sanger Institute for the COVID-19 Genomics UK (COG-UK) Consortium	The Lighthouse Lab in Milton Keynes et al	?	?	?
England/MILK-2CEB221/2021	EPI_ISL_7396199	2021-12-02	Lighthouse Lab in Milton Keynes	Wellcome Sanger Institute for the COVID-19 Genomics UK (COG-UK) Consortium	The Lighthouse Lab in Milton Keynes et al	?	?	?
England/MILK-2CEB230/2021	EPI_ISL_7395998	2021-12-02	Lighthouse Lab in Milton Keynes	Wellcome Sanger Institute for the COVID-19 Genomics UK (COG-UK) Consortium	The Lighthouse Lab in Milton Keynes et al	?	?	?
England/MILK-2CEB25E/2021	EPI_ISL_7396273	2021-12-02	Lighthouse Lab in Milton Keynes	Wellcome Sanger Institute for the COVID-19 Genomics UK (COG-UK) Consortium	The Lighthouse Lab in Milton Keynes et al	?	?	?
England/MILK-2CEB28B/2021	EPI_ISL_7396116	2021-12-02	Lighthouse Lab in Milton Keynes	Wellcome Sanger Institute for the COVID-19 Genomics UK (COG-UK) Consortium	The Lighthouse Lab in Milton Keynes et al	?	?	?
England/MILK-2CEB2A9/2021	EPI_ISL_7395994	2021-12-02	Lighthouse Lab in Milton Keynes	Wellcome Sanger Institute for the COVID-19 Genomics UK (COG-UK) Consortium	The Lighthouse Lab in Milton Keynes et al	?	?	?
England/MILK-2CEB2B8/2021	EPI_ISL_7396185	2021-12-02	Lighthouse Lab in Milton Keynes	Wellcome Sanger Institute for the COVID-19 Genomics UK (COG-UK) Consortium	The Lighthouse Lab in Milton Keynes et al	?	?	?
England/MILK-2CEB2C7/2021	EPI_ISL_7396189	2021-12-02	Lighthouse Lab in Milton Keynes	Wellcome Sanger Institute for the COVID-19 Genomics UK (COG-UK) Consortium	The Lighthouse Lab in Milton Keynes et al	?	?	?
England/MILK-2CEB2D6/2021	EPI_ISL_7396098	2021-12-02	Lighthouse Lab in Milton Keynes	Wellcome Sanger Institute for the COVID-19 Genomics UK (COG-UK) Consortium	The Lighthouse Lab in Milton Keynes et al	?	?	?
England/MILK-2CEB2F4/2021	EPI_ISL_7396131	2021-12-02	Lighthouse Lab in Milton Keynes	Wellcome Sanger Institute for the COVID-19 Genomics UK (COG-UK) Consortium	The Lighthouse Lab in Milton Keynes et al	?	?	?
England/MILK-2CEB300/2021	EPI_ISL_7396055	2021-12-02	Lighthouse Lab in Milton Keynes	Wellcome Sanger Institute for the COVID-19 Genomics UK (COG-UK) Consortium	The Lighthouse Lab in Milton Keynes et al	?	?	?
England/MILK-2CEB35B/2021	EPI_ISL_7396168	2021-12-02	Lighthouse Lab in Milton Keynes	Wellcome Sanger Institute for the COVID-19 Genomics UK (COG-UK) Consortium	The Lighthouse Lab in Milton Keynes et al	?	?	?
England/MILK-2CEBFA2/2021	EPI_ISL_7396136	2021-12-01	Lighthouse Lab in Milton Keynes	Wellcome Sanger Institute for the COVID-19 Genomics UK (COG-UK) Consortium	The Lighthouse Lab in Milton Keynes et al	?	?	?
England/MILK-2CEBFB1/2021	EPI_ISL_7396244	2021-12-01	Lighthouse Lab in Milton Keynes	Wellcome Sanger Institute for the COVID-19 Genomics UK (COG-UK) Consortium	The Lighthouse Lab in Milton Keynes et al	?	?	?
England/MILK-2CEC080/2021	EPI_ISL_7396226	2021-11-29	Lighthouse Lab in Milton Keynes	Wellcome Sanger Institute for the COVID-19 Genomics UK (COG-UK) Consortium	The Lighthouse Lab in Milton Keynes et al	?	?	?
England/MILK-2CEC0CC/2021	EPI_ISL_7396109	2021-11-30	Lighthouse Lab in Milton Keynes	Wellcome Sanger Institute for the COVID-19 Genomics UK (COG-UK) Consortium	The Lighthouse Lab in Milton Keynes et al	?	?	?
England/MILK-2CEC0F9/2021	EPI_ISL_7396302	2021-11-30	Lighthouse Lab in Milton Keynes	Wellcome Sanger Institute for the COVID-19 Genomics UK (COG-UK) Consortium	The Lighthouse Lab in Milton Keynes et al	?	?	?
England/MILK-2CEC132/2021	EPI_ISL_7396154	2021-11-30	Lighthouse Lab in Milton Keynes	Wellcome Sanger Institute for the COVID-19 Genomics UK (COG-UK) Consortium	The Lighthouse Lab in Milton Keynes et al	?	?	?
England/MILK-2CEC1BA/2021	EPI_ISL_7396036	2021-12-01	Lighthouse Lab in Milton Keynes	Wellcome Sanger Institute for the COVID-19 Genomics UK (COG-UK) Consortium	The Lighthouse Lab in Milton Keynes et al	?	?	?
England/MILK-2CEC1C9/2021	EPI_ISL_7396105	2021-12-02	Lighthouse Lab in Milton Keynes	Wellcome Sanger Institute for the COVID-19 Genomics UK (COG-UK) Consortium	The Lighthouse Lab in Milton Keynes et al	?	?	?
England/MILK-2CEC1E7/2021	EPI_ISL_7396252	2021-12-02	Lighthouse Lab in Milton Keynes	Wellcome Sanger Institute for the COVID-19 Genomics UK (COG-UK) Consortium	The Lighthouse Lab in Milton Keynes et al	?	?	?
England/MILK-2CEC202/2021	EPI_ISL_7396164	2021-12-01	Lighthouse Lab in Milton Keynes	Wellcome Sanger Institute for the COVID-19 Genomics UK (COG-UK) Consortium	The Lighthouse Lab in Milton Keynes et al	?	?	?
England/MILK-2CEC220/2021	EPI_ISL_7395996	2021-12-01	Lighthouse Lab in Milton Keynes	Wellcome Sanger Institute for the COVID-19 Genomics UK (COG-UK) Consortium	The Lighthouse Lab in Milton Keynes et al	?	?	?
England/MILK-2CEC24E/2021	EPI_ISL_7396092	2021-12-02	Lighthouse Lab in Milton Keynes	Wellcome Sanger Institute for the COVID-19 Genomics UK (COG-UK) Consortium	The Lighthouse Lab in Milton Keynes et al	?	?	?
England/MILK-2CEC25D/2021	EPI_ISL_7396198	2021-12-01	Lighthouse Lab in Milton Keynes	Wellcome Sanger Institute for the COVID-19 Genomics UK (COG-UK) Consortium	The Lighthouse Lab in Milton Keynes et al	?	?	?
England/MILK-2CEC28A/2021	EPI_ISL_7396298	2021-12-01	Lighthouse Lab in Milton Keynes	Wellcome Sanger Institute for the COVID-19 Genomics UK (COG-UK) Consortium	The Lighthouse Lab in Milton Keynes et al	?	?	?
England/MILK-2CEC299/2021	EPI_ISL_7396018	2021-12-01	Lighthouse Lab in Milton Keynes	Wellcome Sanger Institute for the COVID-19 Genomics UK (COG-UK) Consortium	The Lighthouse Lab in Milton Keynes et al	?	?	?
England/MILK-2CEC2E4/2021	EPI_ISL_7396065	2021-12-01	Lighthouse Lab in Milton Keynes	Wellcome Sanger Institute for the COVID-19 Genomics UK (COG-UK) Consortium	The Lighthouse Lab in Milton Keynes et al	?	?	?
England/MILK-2CEC2F3/2021	EPI_ISL_7396246	2021-11-30	Lighthouse Lab in Milton Keynes	Wellcome Sanger Institute for the COVID-19 Genomics UK (COG-UK) Consortium	The Lighthouse Lab in Milton Keynes et al	?	?	?
England/MILK-2CEC32D/2021	EPI_ISL_7396144	2021-12-01	Lighthouse Lab in Milton Keynes	Wellcome Sanger Institute for the COVID-19 Genomics UK (COG-UK) Consortium	The Lighthouse Lab in Milton Keynes et al	?	?	?
England/MILK-2CEC33C/2021	EPI_ISL_7396256	2021-12-02	Lighthouse Lab in Milton Keynes	Wellcome Sanger Institute for the COVID-19 Genomics UK (COG-UK) Consortium	The Lighthouse Lab in Milton Keynes et al	?	?	?
England/MILK-2CEC34B/2021	EPI_ISL_7396061	2021-12-01	Lighthouse Lab in Milton Keynes	Wellcome Sanger Institute for the COVID-19 Genomics UK (COG-UK) Consortium	The Lighthouse Lab in Milton Keynes et al	?	?	?
England/MILK-2CEC369/2021	EPI_ISL_7396129	2021-12-02	Lighthouse Lab in Milton Keynes	Wellcome Sanger Institute for the COVID-19 Genomics UK (COG-UK) Consortium	The Lighthouse Lab in Milton Keynes et al	?	?	?
England/MILK-2CEC3A5/2021	EPI_ISL_7396025	2021-12-02	Lighthouse Lab in Milton Keynes	Wellcome Sanger Institute for the COVID-19 Genomics UK (COG-UK) Consortium	The Lighthouse Lab in Milton Keynes et al	?	?	?
England/MILK-2CEC3F0/2021	EPI_ISL_7396312	2021-12-02	Lighthouse Lab in Milton Keynes	Wellcome Sanger Institute for the COVID-19 Genomics UK (COG-UK) Consortium	The Lighthouse Lab in Milton Keynes et al	?	?	?
England/MILK-2CEC40C/2021	EPI_ISL_7396012	2021-12-01	Lighthouse Lab in Milton Keynes	Wellcome Sanger Institute for the COVID-19 Genomics UK (COG-UK) Consortium	The Lighthouse Lab in Milton Keynes et al	?	?	?
England/MILK-2CEC41B/2021	EPI_ISL_7396192	2021-12-01	Lighthouse Lab in Milton Keynes	Wellcome Sanger Institute for the COVID-19 Genomics UK (COG-UK) Consortium	The Lighthouse Lab in Milton Keynes et al	?	?	?
England/MILK-2CEC439/2021	EPI_ISL_7396295	2021-12-01	Lighthouse Lab in Milton Keynes	Wellcome Sanger Institute for the COVID-19 Genomics UK (COG-UK) Consortium	The Lighthouse Lab in Milton Keynes et al	?	?	?
England/MILK-2CEC466/2021	EPI_ISL_7396190	2021-12-01	Lighthouse Lab in Milton Keynes	Wellcome Sanger Institute for the COVID-19 Genomics UK (COG-UK) Consortium	The Lighthouse Lab in Milton Keynes et al	?	?	?
England/MILK-2CEC4B1/2021	EPI_ISL_7396276	2021-12-01	Lighthouse Lab in Milton Keynes	Wellcome Sanger Institute for the COVID-19 Genomics UK (COG-UK) Consortium	The Lighthouse Lab in Milton Keynes et al	?	?	?
England/MILK-2CEC527/2021	EPI_ISL_7396150	2021-12-02	Lighthouse Lab in Milton Keynes	Wellcome Sanger Institute for the COVID-19 Genomics UK (COG-UK) Consortium	The Lighthouse Lab in Milton Keynes et al	?	?	?
England/MILK-2CEC545/2021	EPI_ISL_7396240	2021-12-01	Lighthouse Lab in Milton Keynes	Wellcome Sanger Institute for the COVID-19 Genomics UK (COG-UK) Consortium	The Lighthouse Lab in Milton Keynes et al	?	?	?
England/MILK-2CECB9E/2021	EPI_ISL_7396216	2021-12-01	Lighthouse Lab in Milton Keynes	Wellcome Sanger Institute for the COVID-19 Genomics UK (COG-UK) Consortium	The Lighthouse Lab in Milton Keynes et al	?	?	?
England/MILK-2CECBAD/2021	EPI_ISL_7396062	2021-12-02	Lighthouse Lab in Milton Keynes	Wellcome Sanger Institute for the COVID-19 Genomics UK (COG-UK) Consortium	The Lighthouse Lab in Milton Keynes et al	?	?	?
England/MILK-2CECBBC/2021	EPI_ISL_7396126	2021-12-01	Lighthouse Lab in Milton Keynes	Wellcome Sanger Institute for the COVID-19 Genomics UK (COG-UK) Consortium	The Lighthouse Lab in Milton Keynes et al	?	?	?
England/MILK-2CECBDA/2021	EPI_ISL_7396023	2021-12-01	Lighthouse Lab in Milton Keynes	Wellcome Sanger Institute for the COVID-19 Genomics UK (COG-UK) Consortium	The Lighthouse Lab in Milton Keynes et al	?	?	?
England/MILK-2CECBF8/2021	EPI_ISL_7396235	2021-12-02	Lighthouse Lab in Milton Keynes	Wellcome Sanger Institute for the COVID-19 Genomics UK (COG-UK) Consortium	The Lighthouse Lab in Milton Keynes et al	?	?	?
England/MILK-2CECC22/2021	EPI_ISL_7396090	2021-12-01	Lighthouse Lab in Milton Keynes	Wellcome Sanger Institute for the COVID-19 Genomics UK (COG-UK) Consortium	The Lighthouse Lab in Milton Keynes et al	?	?	?
England/MILK-2CECC40/2021	EPI_ISL_7396205	2021-12-01	Lighthouse Lab in Milton Keynes	Wellcome Sanger Institute for the COVID-19 Genomics UK (COG-UK) Consortium	The Lighthouse Lab in Milton Keynes et al	?	?	?
England/MILK-2CECC6E/2021	EPI_ISL_7396303	2021-12-02	Lighthouse Lab in Milton Keynes	Wellcome Sanger Institute for the COVID-19 Genomics UK (COG-UK) Consortium	The Lighthouse Lab in Milton Keynes et al	?	?	?
England/MILK-2CECCC8/2021	EPI_ISL_7396130	2021-12-01	Lighthouse Lab in Milton Keynes	Wellcome Sanger Institute for the COVID-19 Genomics UK (COG-UK) Consortium	The Lighthouse Lab in Milton Keynes et al	?	?	?
England/MILK-2CECD01/2021	EPI_ISL_7396285	2021-12-01	Lighthouse Lab in Milton Keynes	Wellcome Sanger Institute for the COVID-19 Genomics UK (COG-UK) Consortium	The Lighthouse Lab in Milton Keynes et al	?	?	?
England/MILK-2CECD10/2021	EPI_ISL_7396059	2021-12-02	Lighthouse Lab in Milton Keynes	Wellcome Sanger Institute for the COVID-19 Genomics UK (COG-UK) Consortium	The Lighthouse Lab in Milton Keynes et al	?	?	?
England/MILK-2CECD4D/2021	EPI_ISL_7396122	2021-12-02	Lighthouse Lab in Milton Keynes	Wellcome Sanger Institute for the COVID-19 Genomics UK (COG-UK) Consortium	The Lighthouse Lab in Milton Keynes et al	?	?	?
England/MILK-2CECDD4/2021	EPI_ISL_7396110	2021-12-01	Lighthouse Lab in Milton Keynes	Wellcome Sanger Institute for the COVID-19 Genomics UK (COG-UK) Consortium	The Lighthouse Lab in Milton Keynes et al	?	?	?
England/MILK-2CECDF2/2021	EPI_ISL_7396014	2021-12-01	Lighthouse Lab in Milton Keynes	Wellcome Sanger Institute for the COVID-19 Genomics UK (COG-UK) Consortium	The Lighthouse Lab in Milton Keynes et al	?	?	?
England/MILK-2CECE59/2021	EPI_ISL_7396152	2021-12-02	Lighthouse Lab in Milton Keynes	Wellcome Sanger Institute for the COVID-19 Genomics UK (COG-UK) Consortium	The Lighthouse Lab in Milton Keynes et al	?	?	?
England/MILK-2CECE68/2021	EPI_ISL_7396127	2021-12-02	Lighthouse Lab in Milton Keynes	Wellcome Sanger Institute for the COVID-19 Genomics UK (COG-UK) Consortium	The Lighthouse Lab in Milton Keynes et al	?	?	?
England/MILK-2CECE86/2021	EPI_ISL_7396021	2021-12-01	Lighthouse Lab in Milton Keynes	Wellcome Sanger Institute for the COVID-19 Genomics UK (COG-UK) Consortium	The Lighthouse Lab in Milton Keynes et al	?	?	?
England/MILK-2CECE95/2021	EPI_ISL_7396002	2021-12-01	Lighthouse Lab in Milton Keynes	Wellcome Sanger Institute for the COVID-19 Genomics UK (COG-UK) Consortium	The Lighthouse Lab in Milton Keynes et al	?	?	?
England/MILK-2CECEE0/2021	EPI_ISL_7396034	2021-12-02	Lighthouse Lab in Milton Keynes	Wellcome Sanger Institute for the COVID-19 Genomics UK (COG-UK) Consortium	The Lighthouse Lab in Milton Keynes et al	?	?	?
England/MILK-2CECF0B/2021	EPI_ISL_7396162	2021-12-02	Lighthouse Lab in Milton Keynes	Wellcome Sanger Institute for the COVID-19 Genomics UK (COG-UK) Consortium	The Lighthouse Lab in Milton Keynes et al	?	?	?
England/MILK-2CECF1A/2021	EPI_ISL_7396259	2021-12-01	Lighthouse Lab in Milton Keynes	Wellcome Sanger Institute for the COVID-19 Genomics UK (COG-UK) Consortium	The Lighthouse Lab in Milton Keynes et al	?	?	?
England/MILK-2CECF65/2021	EPI_ISL_7396022	2021-12-01	Lighthouse Lab in Milton Keynes	Wellcome Sanger Institute for the COVID-19 Genomics UK (COG-UK) Consortium	The Lighthouse Lab in Milton Keynes et al	?	?	?
England/MILK-2CECF83/2021	EPI_ISL_7396132	2021-12-02	Lighthouse Lab in Milton Keynes	Wellcome Sanger Institute for the COVID-19 Genomics UK (COG-UK) Consortium	The Lighthouse Lab in Milton Keynes et al	?	?	?
England/MILK-2CECFFC/2021	EPI_ISL_7396091	2021-12-01	Lighthouse Lab in Milton Keynes	Wellcome Sanger Institute for the COVID-19 Genomics UK (COG-UK) Consortium	The Lighthouse Lab in Milton Keynes et al	?	?	?
England/MILK-2CED007/2021	EPI_ISL_7396225	2021-12-01	Lighthouse Lab in Milton Keynes	Wellcome Sanger Institute for the COVID-19 Genomics UK (COG-UK) Consortium	The Lighthouse Lab in Milton Keynes et al	?	?	?
England/MILK-2CED016/2021	EPI_ISL_7396283	2021-12-01	Lighthouse Lab in Milton Keynes	Wellcome Sanger Institute for the COVID-19 Genomics UK (COG-UK) Consortium	The Lighthouse Lab in Milton Keynes et al	?	?	?
England/MILK-2CED043/2021	EPI_ISL_7396270	2021-11-30	Lighthouse Lab in Milton Keynes	Wellcome Sanger Institute for the COVID-19 Genomics UK (COG-UK) Consortium	The Lighthouse Lab in Milton Keynes et al	?	?	?
England/MILK-2CED052/2021	EPI_ISL_7396125	2021-12-01	Lighthouse Lab in Milton Keynes	Wellcome Sanger Institute for the COVID-19 Genomics UK (COG-UK) Consortium	The Lighthouse Lab in Milton Keynes et al	?	?	?
England/MILK-2CEE2E2/2021	EPI_ISL_7384618	2021-11-30	Lighthouse Lab in Milton Keynes	Wellcome Sanger Institute for the COVID-19 Genomics UK (COG-UK) Consortium	The Lighthouse Lab in Milton Keynes et al	?	?	?
England/MILK-2CEE33A/2021	EPI_ISL_7384934	2021-12-02	Lighthouse Lab in Milton Keynes	Wellcome Sanger Institute for the COVID-19 Genomics UK (COG-UK) Consortium	The Lighthouse Lab in Milton Keynes et al	?	?	?
England/MILK-2CEE349/2021	EPI_ISL_7384555	2021-11-27	Lighthouse Lab in Milton Keynes	Wellcome Sanger Institute for the COVID-19 Genomics UK (COG-UK) Consortium	The Lighthouse Lab in Milton Keynes et al	?	?	?
England/MILK-2CEE358/2021	EPI_ISL_7384786	2021-12-02	Lighthouse Lab in Milton Keynes	Wellcome Sanger Institute for the COVID-19 Genomics UK (COG-UK) Consortium	The Lighthouse Lab in Milton Keynes et al	?	?	?
England/MILK-2CEE385/2021	EPI_ISL_7385615	2021-12-01	Lighthouse Lab in Milton Keynes	Wellcome Sanger Institute for the COVID-19 Genomics UK (COG-UK) Consortium	The Lighthouse Lab in Milton Keynes et al	?	?	?
England/MILK-2CEE3A3/2021	EPI_ISL_7384644	2021-11-29	Lighthouse Lab in Milton Keynes	Wellcome Sanger Institute for the COVID-19 Genomics UK (COG-UK) Consortium	The Lighthouse Lab in Milton Keynes et al	?	?	?
England/MILK-2CEE3C1/2021	EPI_ISL_7384674	2021-12-01	Lighthouse Lab in Milton Keynes	Wellcome Sanger Institute for the COVID-19 Genomics UK (COG-UK) Consortium	The Lighthouse Lab in Milton Keynes et al	?	?	?
England/MILK-2CEE3FE/2021	EPI_ISL_7384814	2021-12-02	Lighthouse Lab in Milton Keynes	Wellcome Sanger Institute for the COVID-19 Genomics UK (COG-UK) Consortium	The Lighthouse Lab in Milton Keynes et al	?	?	?
England/MILK-2CEE419/2021	EPI_ISL_7386013	2021-11-30	Lighthouse Lab in Milton Keynes	Wellcome Sanger Institute for the COVID-19 Genomics UK (COG-UK) Consortium	The Lighthouse Lab in Milton Keynes et al	?	?	?
England/MILK-2CEE4A0/2021	EPI_ISL_7385831	2021-11-30	Lighthouse Lab in Milton Keynes	Wellcome Sanger Institute for the COVID-19 Genomics UK (COG-UK) Consortium	The Lighthouse Lab in Milton Keynes et al	?	?	?
England/MILK-2CEE4DD/2021	EPI_ISL_7386180	2021-12-01	Lighthouse Lab in Milton Keynes	Wellcome Sanger Institute for the COVID-19 Genomics UK (COG-UK) Consortium	The Lighthouse Lab in Milton Keynes et al	?	?	?
England/MILK-2CEE507/2021	EPI_ISL_7384516	2021-11-30	Lighthouse Lab in Milton Keynes	Wellcome Sanger Institute for the COVID-19 Genomics UK (COG-UK) Consortium	The Lighthouse Lab in Milton Keynes et al	?	?	?
England/MILK-2CEE516/2021	EPI_ISL_7385015	2021-11-30	Lighthouse Lab in Milton Keynes	Wellcome Sanger Institute for the COVID-19 Genomics UK (COG-UK) Consortium	The Lighthouse Lab in Milton Keynes et al	?	?	?
England/MILK-2CEE552/2021	EPI_ISL_7385570	2021-11-30	Lighthouse Lab in Milton Keynes	Wellcome Sanger Institute for the COVID-19 Genomics UK (COG-UK) Consortium	The Lighthouse Lab in Milton Keynes et al	?	?	?
England/MILK-2CEE561/2021	EPI_ISL_7386382	2021-12-01	Lighthouse Lab in Milton Keynes	Wellcome Sanger Institute for the COVID-19 Genomics UK (COG-UK) Consortium	The Lighthouse Lab in Milton Keynes et al	?	?	?
England/MILK-2CEE5AD/2021	EPI_ISL_7385991	2021-12-02	Lighthouse Lab in Milton Keynes	Wellcome Sanger Institute for the COVID-19 Genomics UK (COG-UK) Consortium	The Lighthouse Lab in Milton Keynes et al	?	?	?
England/MILK-2CEE5F8/2021	EPI_ISL_7386041	2021-12-01	Lighthouse Lab in Milton Keynes	Wellcome Sanger Institute for the COVID-19 Genomics UK (COG-UK) Consortium	The Lighthouse Lab in Milton Keynes et al	?	?	?
England/MILK-2CEE613/2021	EPI_ISL_7386034	2021-12-01	Lighthouse Lab in Milton Keynes	Wellcome Sanger Institute for the COVID-19 Genomics UK (COG-UK) Consortium	The Lighthouse Lab in Milton Keynes et al	?	?	?
England/MILK-2CEE67D/2021	EPI_ISL_7385431	2021-12-01	Lighthouse Lab in Milton Keynes	Wellcome Sanger Institute for the COVID-19 Genomics UK (COG-UK) Consortium	The Lighthouse Lab in Milton Keynes et al	?	?	?
England/MILK-2CEE6D7/2021	EPI_ISL_7385549	2021-12-01	Lighthouse Lab in Milton Keynes	Wellcome Sanger Institute for the COVID-19 Genomics UK (COG-UK) Consortium	The Lighthouse Lab in Milton Keynes et al	?	?	?
England/MILK-2CEE6E6/2021	EPI_ISL_7384900	2021-12-01	Lighthouse Lab in Milton Keynes	Wellcome Sanger Institute for the COVID-19 Genomics UK (COG-UK) Consortium	The Lighthouse Lab in Milton Keynes et al	?	?	?
England/MILK-2CEE6F5/2021	EPI_ISL_7386312	2021-11-30	Lighthouse Lab in Milton Keynes	Wellcome Sanger Institute for the COVID-19 Genomics UK (COG-UK) Consortium	The Lighthouse Lab in Milton Keynes et al	?	?	?
England/MILK-2CEE710/2021	EPI_ISL_7385875	2021-11-29	Lighthouse Lab in Milton Keynes	Wellcome Sanger Institute for the COVID-19 Genomics UK (COG-UK) Consortium	The Lighthouse Lab in Milton Keynes et al	?	?	?
England/MILK-2CEE72F/2021	EPI_ISL_7386007	2021-12-01	Lighthouse Lab in Milton Keynes	Wellcome Sanger Institute for the COVID-19 Genomics UK (COG-UK) Consortium	The Lighthouse Lab in Milton Keynes et al	?	?	?
England/MILK-2CEE74D/2021	EPI_ISL_7385359	2021-12-01	Lighthouse Lab in Milton Keynes	Wellcome Sanger Institute for the COVID-19 Genomics UK (COG-UK) Consortium	The Lighthouse Lab in Milton Keynes et al	?	?	?
England/MILK-2CEE7E3/2021	EPI_ISL_7385174	2021-12-02	Lighthouse Lab in Milton Keynes	Wellcome Sanger Institute for the COVID-19 Genomics UK (COG-UK) Consortium	The Lighthouse Lab in Milton Keynes et al	?	?	?
England/MILK-2CEE80E/2021	EPI_ISL_7385791	2021-12-01	Lighthouse Lab in Milton Keynes	Wellcome Sanger Institute for the COVID-19 Genomics UK (COG-UK) Consortium	The Lighthouse Lab in Milton Keynes et al	?	?	?
England/MILK-2CEE81D/2021	EPI_ISL_7384849	2021-12-01	Lighthouse Lab in Milton Keynes	Wellcome Sanger Institute for the COVID-19 Genomics UK (COG-UK) Consortium	The Lighthouse Lab in Milton Keynes et al	?	?	?
England/MILK-2CEE895/2021	EPI_ISL_7386245	2021-12-01	Lighthouse Lab in Milton Keynes	Wellcome Sanger Institute for the COVID-19 Genomics UK (COG-UK) Consortium	The Lighthouse Lab in Milton Keynes et al	?	?	?
England/MILK-2CEF490/2021	EPI_ISL_7385032	2021-12-02	Lighthouse Lab in Milton Keynes	Wellcome Sanger Institute for the COVID-19 Genomics UK (COG-UK) Consortium	The Lighthouse Lab in Milton Keynes et al	?	?	?
England/MILK-2CEF4FA/2021	EPI_ISL_7384997	2021-11-30	Lighthouse Lab in Milton Keynes	Wellcome Sanger Institute for the COVID-19 Genomics UK (COG-UK) Consortium	The Lighthouse Lab in Milton Keynes et al	?	?	?
England/MILK-2CEF524/2021	EPI_ISL_7386060	2021-12-01	Lighthouse Lab in Milton Keynes	Wellcome Sanger Institute for the COVID-19 Genomics UK (COG-UK) Consortium	The Lighthouse Lab in Milton Keynes et al	?	?	?
England/MILK-2CEF551/2021	EPI_ISL_7386136	2021-12-02	Lighthouse Lab in Milton Keynes	Wellcome Sanger Institute for the COVID-19 Genomics UK (COG-UK) Consortium	The Lighthouse Lab in Milton Keynes et al	?	?	?
England/MILK-2CEF5AC/2021	EPI_ISL_7384573	2021-12-02	Lighthouse Lab in Milton Keynes	Wellcome Sanger Institute for the COVID-19 Genomics UK (COG-UK) Consortium	The Lighthouse Lab in Milton Keynes et al	?	?	?
England/MILK-2CEF5E8/2021	EPI_ISL_7384842	2021-11-30	Lighthouse Lab in Milton Keynes	Wellcome Sanger Institute for the COVID-19 Genomics UK (COG-UK) Consortium	The Lighthouse Lab in Milton Keynes et al	?	?	?
England/MILK-2CEF603/2021	EPI_ISL_7386131	2021-12-02	Lighthouse Lab in Milton Keynes	Wellcome Sanger Institute for the COVID-19 Genomics UK (COG-UK) Consortium	The Lighthouse Lab in Milton Keynes et al	?	?	?
England/MILK-2CEF69A/2021	EPI_ISL_7385984	2021-12-01	Lighthouse Lab in Milton Keynes	Wellcome Sanger Institute for the COVID-19 Genomics UK (COG-UK) Consortium	The Lighthouse Lab in Milton Keynes et al	?	?	?
England/MILK-2CEF6D6/2021	EPI_ISL_7386026	2021-12-02	Lighthouse Lab in Milton Keynes	Wellcome Sanger Institute for the COVID-19 Genomics UK (COG-UK) Consortium	The Lighthouse Lab in Milton Keynes et al	?	?	?
England/MILK-2CEF72E/2021	EPI_ISL_7385205	2021-12-01	Lighthouse Lab in Milton Keynes	Wellcome Sanger Institute for the COVID-19 Genomics UK (COG-UK) Consortium	The Lighthouse Lab in Milton Keynes et al	?	?	?
England/MILK-2CEF74C/2021	EPI_ISL_7385930	2021-11-29	Lighthouse Lab in Milton Keynes	Wellcome Sanger Institute for the COVID-19 Genomics UK (COG-UK) Consortium	The Lighthouse Lab in Milton Keynes et al	?	?	?
England/MILK-2CEF75B/2021	EPI_ISL_7385237	2021-12-01	Lighthouse Lab in Milton Keynes	Wellcome Sanger Institute for the COVID-19 Genomics UK (COG-UK) Consortium	The Lighthouse Lab in Milton Keynes et al	?	?	?
England/MILK-2CEF788/2021	EPI_ISL_7385031	2021-12-01	Lighthouse Lab in Milton Keynes	Wellcome Sanger Institute for the COVID-19 Genomics UK (COG-UK) Consortium	The Lighthouse Lab in Milton Keynes et al	?	?	?
England/MILK-2CEF7D3/2021	EPI_ISL_7385392	2021-12-01	Lighthouse Lab in Milton Keynes	Wellcome Sanger Institute for the COVID-19 Genomics UK (COG-UK) Consortium	The Lighthouse Lab in Milton Keynes et al	?	?	?
England/MILK-2CEF7F1/2021	EPI_ISL_7385345	2021-12-01	Lighthouse Lab in Milton Keynes	Wellcome Sanger Institute for the COVID-19 Genomics UK (COG-UK) Consortium	The Lighthouse Lab in Milton Keynes et al	?	?	?
England/MILK-2CEF83A/2021	EPI_ISL_7386295	2021-12-02	Lighthouse Lab in Milton Keynes	Wellcome Sanger Institute for the COVID-19 Genomics UK (COG-UK) Consortium	The Lighthouse Lab in Milton Keynes et al	?	?	?
England/MILK-2CEF876/2021	EPI_ISL_7384969	2021-12-02	Lighthouse Lab in Milton Keynes	Wellcome Sanger Institute for the COVID-19 Genomics UK (COG-UK) Consortium	The Lighthouse Lab in Milton Keynes et al	?	?	?
England/MILK-2CEF885/2021	EPI_ISL_7385494	2021-12-02	Lighthouse Lab in Milton Keynes	Wellcome Sanger Institute for the COVID-19 Genomics UK (COG-UK) Consortium	The Lighthouse Lab in Milton Keynes et al	?	?	?
England/MILK-2CEF8EF/2021	EPI_ISL_7386099	2021-12-01	Lighthouse Lab in Milton Keynes	Wellcome Sanger Institute for the COVID-19 Genomics UK (COG-UK) Consortium	The Lighthouse Lab in Milton Keynes et al	?	?	?
England/MILK-2CEF9BF/2021	EPI_ISL_7386003	2021-12-02	Lighthouse Lab in Milton Keynes	Wellcome Sanger Institute for the COVID-19 Genomics UK (COG-UK) Consortium	The Lighthouse Lab in Milton Keynes et al	?	?	?
England/MILK-2CEF9EC/2021	EPI_ISL_7385594	2021-11-30	Lighthouse Lab in Milton Keynes	Wellcome Sanger Institute for the COVID-19 Genomics UK (COG-UK) Consortium	The Lighthouse Lab in Milton Keynes et al	?	?	?
England/MILK-2CEFA25/2021	EPI_ISL_7385099	2021-12-01	Lighthouse Lab in Milton Keynes	Wellcome Sanger Institute for the COVID-19 Genomics UK (COG-UK) Consortium	The Lighthouse Lab in Milton Keynes et al	?	?	?
England/MILK-2CEFA9E/2021	EPI_ISL_8052345	2021-12-01	Lighthouse Lab in Milton Keynes	Wellcome Sanger Institute for the COVID-19 Genomics UK (COG-UK) Consortium	The Lighthouse Lab in Milton Keynes et al	?	?	?
England/MILK-2CEFABC/2021	EPI_ISL_8051984	2021-12-01	Lighthouse Lab in Milton Keynes	Wellcome Sanger Institute for the COVID-19 Genomics UK (COG-UK) Consortium	The Lighthouse Lab in Milton Keynes et al	?	?	?
England/MILK-2CEFAE9/2021	EPI_ISL_8052457	2021-12-01	Lighthouse Lab in Milton Keynes	Wellcome Sanger Institute for the COVID-19 Genomics UK (COG-UK) Consortium	The Lighthouse Lab in Milton Keynes et al	?	?	?
England/MILK-2CEFB04/2021	EPI_ISL_8051955	2021-12-01	Lighthouse Lab in Milton Keynes	Wellcome Sanger Institute for the COVID-19 Genomics UK (COG-UK) Consortium	The Lighthouse Lab in Milton Keynes et al	?	?	?
England/MILK-2CEFB40/2021	EPI_ISL_8052480	2021-12-01	Lighthouse Lab in Milton Keynes	Wellcome Sanger Institute for the COVID-19 Genomics UK (COG-UK) Consortium	The Lighthouse Lab in Milton Keynes et al	?	?	?
England/MILK-2CEFB9B/2021	EPI_ISL_8051943	2021-12-01	Lighthouse Lab in Milton Keynes	Wellcome Sanger Institute for the COVID-19 Genomics UK (COG-UK) Consortium	The Lighthouse Lab in Milton Keynes et al	?	?	?
England/MILK-2CEFBB9/2021	EPI_ISL_8052371	2021-12-01	Lighthouse Lab in Milton Keynes	Wellcome Sanger Institute for the COVID-19 Genomics UK (COG-UK) Consortium	The Lighthouse Lab in Milton Keynes et al	?	?	?
England/MILK-2CEFC01/2021	EPI_ISL_8052409	2021-12-01	Lighthouse Lab in Milton Keynes	Wellcome Sanger Institute for the COVID-19 Genomics UK (COG-UK) Consortium	The Lighthouse Lab in Milton Keynes et al	?	?	?
England/MILK-2CEFC4D/2021	EPI_ISL_8052321	2021-12-01	Lighthouse Lab in Milton Keynes	Wellcome Sanger Institute for the COVID-19 Genomics UK (COG-UK) Consortium	The Lighthouse Lab in Milton Keynes et al	?	?	?
England/MILK-2CEFC5C/2021	EPI_ISL_8052308	2021-12-01	Lighthouse Lab in Milton Keynes	Wellcome Sanger Institute for the COVID-19 Genomics UK (COG-UK) Consortium	The Lighthouse Lab in Milton Keynes et al	?	?	?
England/MILK-2CEFC6B/2021	EPI_ISL_8052419	2021-12-01	Lighthouse Lab in Milton Keynes	Wellcome Sanger Institute for the COVID-19 Genomics UK (COG-UK) Consortium	The Lighthouse Lab in Milton Keynes et al	?	?	?
England/MILK-2CEFCE3/2021	EPI_ISL_8052355	2021-12-01	Lighthouse Lab in Milton Keynes	Wellcome Sanger Institute for the COVID-19 Genomics UK (COG-UK) Consortium	The Lighthouse Lab in Milton Keynes et al	?	?	?
England/MILK-2CEFD4A/2021	EPI_ISL_8052407	2021-11-30	Lighthouse Lab in Milton Keynes	Wellcome Sanger Institute for the COVID-19 Genomics UK (COG-UK) Consortium	The Lighthouse Lab in Milton Keynes et al	?	?	?
England/MILK-2CEFD86/2021	EPI_ISL_8051980	2021-12-01	Lighthouse Lab in Milton Keynes	Wellcome Sanger Institute for the COVID-19 Genomics UK (COG-UK) Consortium	The Lighthouse Lab in Milton Keynes et al	?	?	?
England/MILK-2CEFDC2/2021	EPI_ISL_8052303	2021-12-01	Lighthouse Lab in Milton Keynes	Wellcome Sanger Institute for the COVID-19 Genomics UK (COG-UK) Consortium	The Lighthouse Lab in Milton Keynes et al	?	?	?
England/MILK-2CEFDE0/2021	EPI_ISL_8052496	2021-12-01	Lighthouse Lab in Milton Keynes	Wellcome Sanger Institute for the COVID-19 Genomics UK (COG-UK) Consortium	The Lighthouse Lab in Milton Keynes et al	?	?	?
England/MILK-2CEFE47/2021	EPI_ISL_8052350	2021-12-01	Lighthouse Lab in Milton Keynes	Wellcome Sanger Institute for the COVID-19 Genomics UK (COG-UK) Consortium	The Lighthouse Lab in Milton Keynes et al	?	?	?
England/MILK-2CEFE56/2021	EPI_ISL_8052343	2021-12-01	Lighthouse Lab in Milton Keynes	Wellcome Sanger Institute for the COVID-19 Genomics UK (COG-UK) Consortium	The Lighthouse Lab in Milton Keynes et al	?	?	?
England/MILK-2CEFECF/2021	EPI_ISL_8052340	2021-12-01	Lighthouse Lab in Milton Keynes	Wellcome Sanger Institute for the COVID-19 Genomics UK (COG-UK) Consortium	The Lighthouse Lab in Milton Keynes et al	?	?	?
England/MILK-2CEFEDE/2021	EPI_ISL_8052381	2021-12-01	Lighthouse Lab in Milton Keynes	Wellcome Sanger Institute for the COVID-19 Genomics UK (COG-UK) Consortium	The Lighthouse Lab in Milton Keynes et al	?	?	?
England/MILK-2CEFF26/2021	EPI_ISL_8052368	2021-12-01	Lighthouse Lab in Milton Keynes	Wellcome Sanger Institute for the COVID-19 Genomics UK (COG-UK) Consortium	The Lighthouse Lab in Milton Keynes et al	?	?	?
England/MILK-2CEFF53/2021	EPI_ISL_8052356	2021-12-01	Lighthouse Lab in Milton Keynes	Wellcome Sanger Institute for the COVID-19 Genomics UK (COG-UK) Consortium	The Lighthouse Lab in Milton Keynes et al	?	?	?
England/MILK-2CEFF9F/2021	EPI_ISL_8052430	2021-12-01	Lighthouse Lab in Milton Keynes	Wellcome Sanger Institute for the COVID-19 Genomics UK (COG-UK) Consortium	The Lighthouse Lab in Milton Keynes et al	?	?	?
England/MILK-2CF0229/2021	EPI_ISL_7390776	2021-11-28	Lighthouse Lab in Milton Keynes	Wellcome Sanger Institute for the COVID-19 Genomics UK (COG-UK) Consortium	The Lighthouse Lab in Milton Keynes et al	?	?	?
England/MILK-2CF0247/2021	EPI_ISL_7391102	2021-11-28	Lighthouse Lab in Milton Keynes	Wellcome Sanger Institute for the COVID-19 Genomics UK (COG-UK) Consortium	The Lighthouse Lab in Milton Keynes et al	?	?	?
England/MILK-2CF0292/2021	EPI_ISL_7390306	2021-12-02	Lighthouse Lab in Milton Keynes	Wellcome Sanger Institute for the COVID-19 Genomics UK (COG-UK) Consortium	The Lighthouse Lab in Milton Keynes et al	?	?	?
England/MILK-2CF02FC/2021	EPI_ISL_7391449	2021-12-02	Lighthouse Lab in Milton Keynes	Wellcome Sanger Institute for the COVID-19 Genomics UK (COG-UK) Consortium	The Lighthouse Lab in Milton Keynes et al	?	?	?
England/MILK-2CF0308/2021	EPI_ISL_7390170	2021-12-02	Lighthouse Lab in Milton Keynes	Wellcome Sanger Institute for the COVID-19 Genomics UK (COG-UK) Consortium	The Lighthouse Lab in Milton Keynes et al	?	?	?
England/MILK-2CF0317/2021	EPI_ISL_7390368	2021-12-02	Lighthouse Lab in Milton Keynes	Wellcome Sanger Institute for the COVID-19 Genomics UK (COG-UK) Consortium	The Lighthouse Lab in Milton Keynes et al	?	?	?
England/MILK-2CF0353/2021	EPI_ISL_7390843	2021-11-28	Lighthouse Lab in Milton Keynes	Wellcome Sanger Institute for the COVID-19 Genomics UK (COG-UK) Consortium	The Lighthouse Lab in Milton Keynes et al	?	?	?
England/MILK-2CF03BD/2021	EPI_ISL_7391039	2021-11-28	Lighthouse Lab in Milton Keynes	Wellcome Sanger Institute for the COVID-19 Genomics UK (COG-UK) Consortium	The Lighthouse Lab in Milton Keynes et al	?	?	?
England/MILK-2CF03EA/2021	EPI_ISL_7391368	2021-12-02	Lighthouse Lab in Milton Keynes	Wellcome Sanger Institute for the COVID-19 Genomics UK (COG-UK) Consortium	The Lighthouse Lab in Milton Keynes et al	?	?	?
England/MILK-2CF0405/2021	EPI_ISL_7391353	2021-12-01	Lighthouse Lab in Milton Keynes	Wellcome Sanger Institute for the COVID-19 Genomics UK (COG-UK) Consortium	The Lighthouse Lab in Milton Keynes et al	?	?	?
England/MILK-2CF0450/2021	EPI_ISL_7390412	2021-12-02	Lighthouse Lab in Milton Keynes	Wellcome Sanger Institute for the COVID-19 Genomics UK (COG-UK) Consortium	The Lighthouse Lab in Milton Keynes et al	?	?	?
England/MILK-2CF049C/2021	EPI_ISL_7391507	2021-11-28	Lighthouse Lab in Milton Keynes	Wellcome Sanger Institute for the COVID-19 Genomics UK (COG-UK) Consortium	The Lighthouse Lab in Milton Keynes et al	?	?	?
England/MILK-2CF04C9/2021	EPI_ISL_7391457	2021-12-02	Lighthouse Lab in Milton Keynes	Wellcome Sanger Institute for the COVID-19 Genomics UK (COG-UK) Consortium	The Lighthouse Lab in Milton Keynes et al	?	?	?
England/MILK-2CF054E/2021	EPI_ISL_7390797	2021-12-02	Lighthouse Lab in Milton Keynes	Wellcome Sanger Institute for the COVID-19 Genomics UK (COG-UK) Consortium	The Lighthouse Lab in Milton Keynes et al	?	?	?
England/MILK-2CF055D/2021	EPI_ISL_7390500	2021-12-02	Lighthouse Lab in Milton Keynes	Wellcome Sanger Institute for the COVID-19 Genomics UK (COG-UK) Consortium	The Lighthouse Lab in Milton Keynes et al	?	?	?
England/MILK-2CF0599/2021	EPI_ISL_7391129	2021-11-29	Lighthouse Lab in Milton Keynes	Wellcome Sanger Institute for the COVID-19 Genomics UK (COG-UK) Consortium	The Lighthouse Lab in Milton Keynes et al	?	?	?
England/MILK-2CF05C6/2021	EPI_ISL_7390321	2021-12-02	Lighthouse Lab in Milton Keynes	Wellcome Sanger Institute for the COVID-19 Genomics UK (COG-UK) Consortium	The Lighthouse Lab in Milton Keynes et al	?	?	?
England/MILK-2CF05E4/2021	EPI_ISL_7390186	2021-11-28	Lighthouse Lab in Milton Keynes	Wellcome Sanger Institute for the COVID-19 Genomics UK (COG-UK) Consortium	The Lighthouse Lab in Milton Keynes et al	?	?	?
England/MILK-2CF11C1/2021	EPI_ISL_7386052	2021-12-02	Lighthouse Lab in Milton Keynes	Wellcome Sanger Institute for the COVID-19 Genomics UK (COG-UK) Consortium	The Lighthouse Lab in Milton Keynes et al	?	?	?
England/MILK-2CF11EF/2021	EPI_ISL_7384507	2021-12-01	Lighthouse Lab in Milton Keynes	Wellcome Sanger Institute for the COVID-19 Genomics UK (COG-UK) Consortium	The Lighthouse Lab in Milton Keynes et al	?	?	?
England/MILK-2CF120A/2021	EPI_ISL_7385758	2021-12-01	Lighthouse Lab in Milton Keynes	Wellcome Sanger Institute for the COVID-19 Genomics UK (COG-UK) Consortium	The Lighthouse Lab in Milton Keynes et al	?	?	?
England/MILK-2CF1237/2021	EPI_ISL_7386104	2021-12-02	Lighthouse Lab in Milton Keynes	Wellcome Sanger Institute for the COVID-19 Genomics UK (COG-UK) Consortium	The Lighthouse Lab in Milton Keynes et al	?	?	?
England/MILK-2CF1246/2021	EPI_ISL_7385495	2021-12-01	Lighthouse Lab in Milton Keynes	Wellcome Sanger Institute for the COVID-19 Genomics UK (COG-UK) Consortium	The Lighthouse Lab in Milton Keynes et al	?	?	?
England/MILK-2CF1273/2021	EPI_ISL_7385691	2021-12-01	Lighthouse Lab in Milton Keynes	Wellcome Sanger Institute for the COVID-19 Genomics UK (COG-UK) Consortium	The Lighthouse Lab in Milton Keynes et al	?	?	?
England/MILK-2CF1282/2021	EPI_ISL_7384986	2021-11-30	Lighthouse Lab in Milton Keynes	Wellcome Sanger Institute for the COVID-19 Genomics UK (COG-UK) Consortium	The Lighthouse Lab in Milton Keynes et al	?	?	?
England/MILK-2CF1291/2021	EPI_ISL_7385364	2021-12-01	Lighthouse Lab in Milton Keynes	Wellcome Sanger Institute for the COVID-19 Genomics UK (COG-UK) Consortium	The Lighthouse Lab in Milton Keynes et al	?	?	?
England/MILK-2CF12BF/2021	EPI_ISL_7386077	2021-12-01	Lighthouse Lab in Milton Keynes	Wellcome Sanger Institute for the COVID-19 Genomics UK (COG-UK) Consortium	The Lighthouse Lab in Milton Keynes et al	?	?	?
England/MILK-2CF12EC/2021	EPI_ISL_7384870	2021-12-01	Lighthouse Lab in Milton Keynes	Wellcome Sanger Institute for the COVID-19 Genomics UK (COG-UK) Consortium	The Lighthouse Lab in Milton Keynes et al	?	?	?
England/MILK-2CF1316/2021	EPI_ISL_7385937	2021-12-02	Lighthouse Lab in Milton Keynes	Wellcome Sanger Institute for the COVID-19 Genomics UK (COG-UK) Consortium	The Lighthouse Lab in Milton Keynes et al	?	?	?
England/MILK-2CF1343/2021	EPI_ISL_7384970	2021-12-01	Lighthouse Lab in Milton Keynes	Wellcome Sanger Institute for the COVID-19 Genomics UK (COG-UK) Consortium	The Lighthouse Lab in Milton Keynes et al	?	?	?
England/MILK-2CF13DA/2021	EPI_ISL_7384839	2021-12-02	Lighthouse Lab in Milton Keynes	Wellcome Sanger Institute for the COVID-19 Genomics UK (COG-UK) Consortium	The Lighthouse Lab in Milton Keynes et al	?	?	?
England/MILK-2CF1404/2021	EPI_ISL_7385418	2021-12-02	Lighthouse Lab in Milton Keynes	Wellcome Sanger Institute for the COVID-19 Genomics UK (COG-UK) Consortium	The Lighthouse Lab in Milton Keynes et al	?	?	?
England/MILK-2CF1413/2021	EPI_ISL_7384510	2021-12-01	Lighthouse Lab in Milton Keynes	Wellcome Sanger Institute for the COVID-19 Genomics UK (COG-UK) Consortium	The Lighthouse Lab in Milton Keynes et al	?	?	?
England/MILK-2CF14E6/2021	EPI_ISL_7385978	2021-11-30	Lighthouse Lab in Milton Keynes	Wellcome Sanger Institute for the COVID-19 Genomics UK (COG-UK) Consortium	The Lighthouse Lab in Milton Keynes et al	?	?	?
England/MILK-2CF154D/2021	EPI_ISL_7385191	2021-12-01	Lighthouse Lab in Milton Keynes	Wellcome Sanger Institute for the COVID-19 Genomics UK (COG-UK) Consortium	The Lighthouse Lab in Milton Keynes et al	?	?	?
England/MILK-2CF1598/2021	EPI_ISL_7386333	2021-12-01	Lighthouse Lab in Milton Keynes	Wellcome Sanger Institute for the COVID-19 Genomics UK (COG-UK) Consortium	The Lighthouse Lab in Milton Keynes et al	?	?	?
England/MILK-2CF15A7/2021	EPI_ISL_7384650	2021-11-30	Lighthouse Lab in Milton Keynes	Wellcome Sanger Institute for the COVID-19 Genomics UK (COG-UK) Consortium	The Lighthouse Lab in Milton Keynes et al	?	?	?
England/MILK-2CF15B6/2021	EPI_ISL_7384958	2021-11-30	Lighthouse Lab in Milton Keynes	Wellcome Sanger Institute for the COVID-19 Genomics UK (COG-UK) Consortium	The Lighthouse Lab in Milton Keynes et al	?	?	?
England/MILK-2CF15C5/2021	EPI_ISL_7386302	2021-12-01	Lighthouse Lab in Milton Keynes	Wellcome Sanger Institute for the COVID-19 Genomics UK (COG-UK) Consortium	The Lighthouse Lab in Milton Keynes et al	?	?	?
England/MILK-2CF15E3/2021	EPI_ISL_7385094	2021-12-01	Lighthouse Lab in Milton Keynes	Wellcome Sanger Institute for the COVID-19 Genomics UK (COG-UK) Consortium	The Lighthouse Lab in Milton Keynes et al	?	?	?
England/MILK-2CF160E/2021	EPI_ISL_7385217	2021-12-01	Lighthouse Lab in Milton Keynes	Wellcome Sanger Institute for the COVID-19 Genomics UK (COG-UK) Consortium	The Lighthouse Lab in Milton Keynes et al	?	?	?
England/MILK-2CF164A/2021	EPI_ISL_7384513	2021-12-01	Lighthouse Lab in Milton Keynes	Wellcome Sanger Institute for the COVID-19 Genomics UK (COG-UK) Consortium	The Lighthouse Lab in Milton Keynes et al	?	?	?
England/MILK-2CF1686/2021	EPI_ISL_7385398	2021-12-01	Lighthouse Lab in Milton Keynes	Wellcome Sanger Institute for the COVID-19 Genomics UK (COG-UK) Consortium	The Lighthouse Lab in Milton Keynes et al	?	?	?
England/MILK-2CF17DE/2021	EPI_ISL_7390193	2021-12-01	Lighthouse Lab in Milton Keynes	Wellcome Sanger Institute for the COVID-19 Genomics UK (COG-UK) Consortium	The Lighthouse Lab in Milton Keynes et al	?	?	?
England/MILK-2CF1835/2021	EPI_ISL_7390297	2021-12-01	Lighthouse Lab in Milton Keynes	Wellcome Sanger Institute for the COVID-19 Genomics UK (COG-UK) Consortium	The Lighthouse Lab in Milton Keynes et al	?	?	?
England/MILK-2CF1853/2021	EPI_ISL_7390289	2021-12-02	Lighthouse Lab in Milton Keynes	Wellcome Sanger Institute for the COVID-19 Genomics UK (COG-UK) Consortium	The Lighthouse Lab in Milton Keynes et al	?	?	?
England/MILK-2CF1862/2021	EPI_ISL_7391505	2021-12-01	Lighthouse Lab in Milton Keynes	Wellcome Sanger Institute for the COVID-19 Genomics UK (COG-UK) Consortium	The Lighthouse Lab in Milton Keynes et al	?	?	?
England/MILK-2CF189F/2021	EPI_ISL_7391468	2021-12-01	Lighthouse Lab in Milton Keynes	Wellcome Sanger Institute for the COVID-19 Genomics UK (COG-UK) Consortium	The Lighthouse Lab in Milton Keynes et al	?	?	?
England/MILK-2CF18CC/2021	EPI_ISL_7390940	2021-12-01	Lighthouse Lab in Milton Keynes	Wellcome Sanger Institute for the COVID-19 Genomics UK (COG-UK) Consortium	The Lighthouse Lab in Milton Keynes et al	?	?	?
England/MILK-2CF1905/2021	EPI_ISL_7391470	2021-12-01	Lighthouse Lab in Milton Keynes	Wellcome Sanger Institute for the COVID-19 Genomics UK (COG-UK) Consortium	The Lighthouse Lab in Milton Keynes et al	?	?	?
England/MILK-2CF1932/2021	EPI_ISL_7390360	2021-12-01	Lighthouse Lab in Milton Keynes	Wellcome Sanger Institute for the COVID-19 Genomics UK (COG-UK) Consortium	The Lighthouse Lab in Milton Keynes et al	?	?	?
England/MILK-2CF1941/2021	EPI_ISL_7391458	2021-12-02	Lighthouse Lab in Milton Keynes	Wellcome Sanger Institute for the COVID-19 Genomics UK (COG-UK) Consortium	The Lighthouse Lab in Milton Keynes et al	?	?	?
England/MILK-2CF1950/2021	EPI_ISL_7390848	2021-12-01	Lighthouse Lab in Milton Keynes	Wellcome Sanger Institute for the COVID-19 Genomics UK (COG-UK) Consortium	The Lighthouse Lab in Milton Keynes et al	?	?	?
England/MILK-2CF1A6C/2021	EPI_ISL_7390395	2021-12-01	Lighthouse Lab in Milton Keynes	Wellcome Sanger Institute for the COVID-19 Genomics UK (COG-UK) Consortium	The Lighthouse Lab in Milton Keynes et al	?	?	?
England/MILK-2CF1A99/2021	EPI_ISL_7390976	2021-11-30	Lighthouse Lab in Milton Keynes	Wellcome Sanger Institute for the COVID-19 Genomics UK (COG-UK) Consortium	The Lighthouse Lab in Milton Keynes et al	?	?	?
England/MILK-2CF1AA8/2021	EPI_ISL_7390981	2021-12-01	Lighthouse Lab in Milton Keynes	Wellcome Sanger Institute for the COVID-19 Genomics UK (COG-UK) Consortium	The Lighthouse Lab in Milton Keynes et al	?	?	?
England/MILK-2CF1AB7/2021	EPI_ISL_7390245	2021-12-01	Lighthouse Lab in Milton Keynes	Wellcome Sanger Institute for the COVID-19 Genomics UK (COG-UK) Consortium	The Lighthouse Lab in Milton Keynes et al	?	?	?
England/MILK-2CF1AF3/2021	EPI_ISL_7390764	2021-12-01	Lighthouse Lab in Milton Keynes	Wellcome Sanger Institute for the COVID-19 Genomics UK (COG-UK) Consortium	The Lighthouse Lab in Milton Keynes et al	?	?	?
England/MILK-2CF1B0F/2021	EPI_ISL_7390320	2021-11-27	Lighthouse Lab in Milton Keynes	Wellcome Sanger Institute for the COVID-19 Genomics UK (COG-UK) Consortium	The Lighthouse Lab in Milton Keynes et al	?	?	?
England/MILK-2CF1B1E/2021	EPI_ISL_7390447	2021-12-01	Lighthouse Lab in Milton Keynes	Wellcome Sanger Institute for the COVID-19 Genomics UK (COG-UK) Consortium	The Lighthouse Lab in Milton Keynes et al	?	?	?
England/MILK-2CF1B5A/2021	EPI_ISL_7391306	2021-12-01	Lighthouse Lab in Milton Keynes	Wellcome Sanger Institute for the COVID-19 Genomics UK (COG-UK) Consortium	The Lighthouse Lab in Milton Keynes et al	?	?	?
England/MILK-2CF1C2A/2021	EPI_ISL_7391253	2021-12-01	Lighthouse Lab in Milton Keynes	Wellcome Sanger Institute for the COVID-19 Genomics UK (COG-UK) Consortium	The Lighthouse Lab in Milton Keynes et al	?	?	?
England/MILK-2CF1C57/2021	EPI_ISL_7390947	2021-12-01	Lighthouse Lab in Milton Keynes	Wellcome Sanger Institute for the COVID-19 Genomics UK (COG-UK) Consortium	The Lighthouse Lab in Milton Keynes et al	?	?	?
England/MILK-2CF1C93/2021	EPI_ISL_7390312	2021-11-30	Lighthouse Lab in Milton Keynes	Wellcome Sanger Institute for the COVID-19 Genomics UK (COG-UK) Consortium	The Lighthouse Lab in Milton Keynes et al	?	?	?
England/MILK-2CF1CA2/2021	EPI_ISL_7390680	2021-12-01	Lighthouse Lab in Milton Keynes	Wellcome Sanger Institute for the COVID-19 Genomics UK (COG-UK) Consortium	The Lighthouse Lab in Milton Keynes et al	?	?	?
England/MILK-2CF1CEE/2021	EPI_ISL_7391467	2021-12-01	Lighthouse Lab in Milton Keynes	Wellcome Sanger Institute for the COVID-19 Genomics UK (COG-UK) Consortium	The Lighthouse Lab in Milton Keynes et al	?	?	?
England/MILK-2CF1CFD/2021	EPI_ISL_7390922	2021-11-30	Lighthouse Lab in Milton Keynes	Wellcome Sanger Institute for the COVID-19 Genomics UK (COG-UK) Consortium	The Lighthouse Lab in Milton Keynes et al	?	?	?
England/MILK-2CF1D09/2021	EPI_ISL_7390969	2021-12-02	Lighthouse Lab in Milton Keynes	Wellcome Sanger Institute for the COVID-19 Genomics UK (COG-UK) Consortium	The Lighthouse Lab in Milton Keynes et al	?	?	?
England/MILK-2CF1D45/2021	EPI_ISL_7390705	2021-11-30	Lighthouse Lab in Milton Keynes	Wellcome Sanger Institute for the COVID-19 Genomics UK (COG-UK) Consortium	The Lighthouse Lab in Milton Keynes et al	?	?	?
England/MILK-2CF2F3F/2021	EPI_ISL_7389465	2021-12-02	Lighthouse Lab in Milton Keynes	Wellcome Sanger Institute for the COVID-19 Genomics UK (COG-UK) Consortium	The Lighthouse Lab in Milton Keynes et al	?	?	?
England/MILK-2CF2F5D/2021	EPI_ISL_7388545	2021-12-02	Lighthouse Lab in Milton Keynes	Wellcome Sanger Institute for the COVID-19 Genomics UK (COG-UK) Consortium	The Lighthouse Lab in Milton Keynes et al	?	?	?
England/MILK-2CF2F6C/2021	EPI_ISL_7389932	2021-12-02	Lighthouse Lab in Milton Keynes	Wellcome Sanger Institute for the COVID-19 Genomics UK (COG-UK) Consortium	The Lighthouse Lab in Milton Keynes et al	?	?	?
England/MILK-2CF2F99/2021	EPI_ISL_7388324	2021-12-02	Lighthouse Lab in Milton Keynes	Wellcome Sanger Institute for the COVID-19 Genomics UK (COG-UK) Consortium	The Lighthouse Lab in Milton Keynes et al	?	?	?
England/MILK-2CF3077/2021	EPI_ISL_7388760	2021-12-02	Lighthouse Lab in Milton Keynes	Wellcome Sanger Institute for the COVID-19 Genomics UK (COG-UK) Consortium	The Lighthouse Lab in Milton Keynes et al	?	?	?
England/MILK-2CF3095/2021	EPI_ISL_7388665	2021-12-02	Lighthouse Lab in Milton Keynes	Wellcome Sanger Institute for the COVID-19 Genomics UK (COG-UK) Consortium	The Lighthouse Lab in Milton Keynes et al	?	?	?
England/MILK-2CF30A4/2021	EPI_ISL_7389731	2021-12-02	Lighthouse Lab in Milton Keynes	Wellcome Sanger Institute for the COVID-19 Genomics UK (COG-UK) Consortium	The Lighthouse Lab in Milton Keynes et al	?	?	?
England/MILK-2CF30E0/2021	EPI_ISL_7388382	2021-12-02	Lighthouse Lab in Milton Keynes	Wellcome Sanger Institute for the COVID-19 Genomics UK (COG-UK) Consortium	The Lighthouse Lab in Milton Keynes et al	?	?	?
England/MILK-2CF310B/2021	EPI_ISL_7389719	2021-12-02	Lighthouse Lab in Milton Keynes	Wellcome Sanger Institute for the COVID-19 Genomics UK (COG-UK) Consortium	The Lighthouse Lab in Milton Keynes et al	?	?	?
England/MILK-2CF3174/2021	EPI_ISL_7389379	2021-12-02	Lighthouse Lab in Milton Keynes	Wellcome Sanger Institute for the COVID-19 Genomics UK (COG-UK) Consortium	The Lighthouse Lab in Milton Keynes et al	?	?	?
England/MILK-2CF31B0/2021	EPI_ISL_7388854	2021-12-02	Lighthouse Lab in Milton Keynes	Wellcome Sanger Institute for the COVID-19 Genomics UK (COG-UK) Consortium	The Lighthouse Lab in Milton Keynes et al	?	?	?
England/MILK-2CF3217/2021	EPI_ISL_7388165	2021-12-02	Lighthouse Lab in Milton Keynes	Wellcome Sanger Institute for the COVID-19 Genomics UK (COG-UK) Consortium	The Lighthouse Lab in Milton Keynes et al	?	?	?
England/MILK-2CF3235/2021	EPI_ISL_7388190	2021-12-02	Lighthouse Lab in Milton Keynes	Wellcome Sanger Institute for the COVID-19 Genomics UK (COG-UK) Consortium	The Lighthouse Lab in Milton Keynes et al	?	?	?
England/MILK-2CF3244/2021	EPI_ISL_7389084	2021-12-02	Lighthouse Lab in Milton Keynes	Wellcome Sanger Institute for the COVID-19 Genomics UK (COG-UK) Consortium	The Lighthouse Lab in Milton Keynes et al	?	?	?
England/MILK-2CF3332/2021	EPI_ISL_7389807	2021-12-02	Lighthouse Lab in Milton Keynes	Wellcome Sanger Institute for the COVID-19 Genomics UK (COG-UK) Consortium	The Lighthouse Lab in Milton Keynes et al	?	?	?
England/MILK-2CF345D/2021	EPI_ISL_7389208	2021-12-02	Lighthouse Lab in Milton Keynes	Wellcome Sanger Institute for the COVID-19 Genomics UK (COG-UK) Consortium	The Lighthouse Lab in Milton Keynes et al	?	?	?
England/MILK-2CF3499/2021	EPI_ISL_7388848	2021-12-02	Lighthouse Lab in Milton Keynes	Wellcome Sanger Institute for the COVID-19 Genomics UK (COG-UK) Consortium	The Lighthouse Lab in Milton Keynes et al	?	?	?
England/MILK-2CF34D5/2021	EPI_ISL_7389121	2021-12-02	Lighthouse Lab in Milton Keynes	Wellcome Sanger Institute for the COVID-19 Genomics UK (COG-UK) Consortium	The Lighthouse Lab in Milton Keynes et al	?	?	?
England/MILK-2CF3569/2021	EPI_ISL_7390699	2021-11-29	Lighthouse Lab in Milton Keynes	Wellcome Sanger Institute for the COVID-19 Genomics UK (COG-UK) Consortium	The Lighthouse Lab in Milton Keynes et al	?	?	?
England/MILK-2CF3578/2021	EPI_ISL_7391422	2021-11-25	Lighthouse Lab in Milton Keynes	Wellcome Sanger Institute for the COVID-19 Genomics UK (COG-UK) Consortium	The Lighthouse Lab in Milton Keynes et al	?	?	?
England/MILK-2CF35A5/2021	EPI_ISL_7390371	2021-11-30	Lighthouse Lab in Milton Keynes	Wellcome Sanger Institute for the COVID-19 Genomics UK (COG-UK) Consortium	The Lighthouse Lab in Milton Keynes et al	?	?	?
England/MILK-2CF35C3/2021	EPI_ISL_7391445	2021-12-02	Lighthouse Lab in Milton Keynes	Wellcome Sanger Institute for the COVID-19 Genomics UK (COG-UK) Consortium	The Lighthouse Lab in Milton Keynes et al	?	?	?
England/MILK-2CF35F0/2021	EPI_ISL_7391386	2021-11-29	Lighthouse Lab in Milton Keynes	Wellcome Sanger Institute for the COVID-19 Genomics UK (COG-UK) Consortium	The Lighthouse Lab in Milton Keynes et al	?	?	?
England/MILK-2CF361B/2021	EPI_ISL_7391501	2021-11-30	Lighthouse Lab in Milton Keynes	Wellcome Sanger Institute for the COVID-19 Genomics UK (COG-UK) Consortium	The Lighthouse Lab in Milton Keynes et al	?	?	?
England/MILK-2CF3657/2021	EPI_ISL_7391510	2021-11-29	Lighthouse Lab in Milton Keynes	Wellcome Sanger Institute for the COVID-19 Genomics UK (COG-UK) Consortium	The Lighthouse Lab in Milton Keynes et al	?	?	?
England/MILK-2CF3684/2021	EPI_ISL_7391078	2021-11-30	Lighthouse Lab in Milton Keynes	Wellcome Sanger Institute for the COVID-19 Genomics UK (COG-UK) Consortium	The Lighthouse Lab in Milton Keynes et al	?	?	?
England/MILK-2CF36C0/2021	EPI_ISL_7390836	2021-11-29	Lighthouse Lab in Milton Keynes	Wellcome Sanger Institute for the COVID-19 Genomics UK (COG-UK) Consortium	The Lighthouse Lab in Milton Keynes et al	?	?	?
England/MILK-2CF36DF/2021	EPI_ISL_7390493	2021-11-30	Lighthouse Lab in Milton Keynes	Wellcome Sanger Institute for the COVID-19 Genomics UK (COG-UK) Consortium	The Lighthouse Lab in Milton Keynes et al	?	?	?
England/MILK-2CF3754/2021	EPI_ISL_7391150	2021-11-29	Lighthouse Lab in Milton Keynes	Wellcome Sanger Institute for the COVID-19 Genomics UK (COG-UK) Consortium	The Lighthouse Lab in Milton Keynes et al	?	?	?
England/MILK-2CF3763/2021	EPI_ISL_7390380	2021-11-29	Lighthouse Lab in Milton Keynes	Wellcome Sanger Institute for the COVID-19 Genomics UK (COG-UK) Consortium	The Lighthouse Lab in Milton Keynes et al	?	?	?
England/MILK-2CF37AF/2021	EPI_ISL_7390613	2021-11-29	Lighthouse Lab in Milton Keynes	Wellcome Sanger Institute for the COVID-19 Genomics UK (COG-UK) Consortium	The Lighthouse Lab in Milton Keynes et al	?	?	?
England/MILK-2CF37FA/2021	EPI_ISL_7391465	2021-12-02	Lighthouse Lab in Milton Keynes	Wellcome Sanger Institute for the COVID-19 Genomics UK (COG-UK) Consortium	The Lighthouse Lab in Milton Keynes et al	?	?	?
England/MILK-2CF3815/2021	EPI_ISL_7391330	2021-11-29	Lighthouse Lab in Milton Keynes	Wellcome Sanger Institute for the COVID-19 Genomics UK (COG-UK) Consortium	The Lighthouse Lab in Milton Keynes et al	?	?	?
England/MILK-2CF3824/2021	EPI_ISL_7391244	2021-11-29	Lighthouse Lab in Milton Keynes	Wellcome Sanger Institute for the COVID-19 Genomics UK (COG-UK) Consortium	The Lighthouse Lab in Milton Keynes et al	?	?	?
England/MILK-2CF3842/2021	EPI_ISL_7391231	2021-11-30	Lighthouse Lab in Milton Keynes	Wellcome Sanger Institute for the COVID-19 Genomics UK (COG-UK) Consortium	The Lighthouse Lab in Milton Keynes et al	?	?	?
England/MILK-2CF389D/2021	EPI_ISL_7390815	2021-11-28	Lighthouse Lab in Milton Keynes	Wellcome Sanger Institute for the COVID-19 Genomics UK (COG-UK) Consortium	The Lighthouse Lab in Milton Keynes et al	?	?	?
England/MILK-2CF3903/2021	EPI_ISL_7391232	2021-11-29	Lighthouse Lab in Milton Keynes	Wellcome Sanger Institute for the COVID-19 Genomics UK (COG-UK) Consortium	The Lighthouse Lab in Milton Keynes et al	?	?	?
England/MILK-2CF3912/2021	EPI_ISL_7391444	2021-11-29	Lighthouse Lab in Milton Keynes	Wellcome Sanger Institute for the COVID-19 Genomics UK (COG-UK) Consortium	The Lighthouse Lab in Milton Keynes et al	?	?	?
England/MILK-2CF3930/2021	EPI_ISL_7390914	2021-11-30	Lighthouse Lab in Milton Keynes	Wellcome Sanger Institute for the COVID-19 Genomics UK (COG-UK) Consortium	The Lighthouse Lab in Milton Keynes et al	?	?	?
England/MILK-2CF39B8/2021	EPI_ISL_7391514	2021-11-30	Lighthouse Lab in Milton Keynes	Wellcome Sanger Institute for the COVID-19 Genomics UK (COG-UK) Consortium	The Lighthouse Lab in Milton Keynes et al	?	?	?
England/MILK-2CF39D6/2021	EPI_ISL_7391237	2021-11-29	Lighthouse Lab in Milton Keynes	Wellcome Sanger Institute for the COVID-19 Genomics UK (COG-UK) Consortium	The Lighthouse Lab in Milton Keynes et al	?	?	?
England/MILK-2CF3A6A/2021	EPI_ISL_7391513	2021-11-30	Lighthouse Lab in Milton Keynes	Wellcome Sanger Institute for the COVID-19 Genomics UK (COG-UK) Consortium	The Lighthouse Lab in Milton Keynes et al	?	?	?
England/MILK-2CF3AB5/2021	EPI_ISL_7391429	2021-11-30	Lighthouse Lab in Milton Keynes	Wellcome Sanger Institute for the COVID-19 Genomics UK (COG-UK) Consortium	The Lighthouse Lab in Milton Keynes et al	?	?	?
England/MILK-2CF5840/2021	EPI_ISL_7383579	2021-12-02	Lighthouse Lab in Milton Keynes	Wellcome Sanger Institute for the COVID-19 Genomics UK (COG-UK) Consortium	The Lighthouse Lab in Milton Keynes et al	?	?	?
England/MILK-2CF586E/2021	EPI_ISL_7383585	2021-12-02	Lighthouse Lab in Milton Keynes	Wellcome Sanger Institute for the COVID-19 Genomics UK (COG-UK) Consortium	The Lighthouse Lab in Milton Keynes et al	?	?	?
England/MILK-2CF587D/2021	EPI_ISL_7383553	2021-12-02	Lighthouse Lab in Milton Keynes	Wellcome Sanger Institute for the COVID-19 Genomics UK (COG-UK) Consortium	The Lighthouse Lab in Milton Keynes et al	?	?	?
England/MILK-2CF58AA/2021	EPI_ISL_7383428	2021-12-02	Lighthouse Lab in Milton Keynes	Wellcome Sanger Institute for the COVID-19 Genomics UK (COG-UK) Consortium	The Lighthouse Lab in Milton Keynes et al	?	?	?
England/MILK-2CF58C8/2021	EPI_ISL_7383625	2021-12-02	Lighthouse Lab in Milton Keynes	Wellcome Sanger Institute for the COVID-19 Genomics UK (COG-UK) Consortium	The Lighthouse Lab in Milton Keynes et al	?	?	?
England/MILK-2CF58D7/2021	EPI_ISL_7383518	2021-12-02	Lighthouse Lab in Milton Keynes	Wellcome Sanger Institute for the COVID-19 Genomics UK (COG-UK) Consortium	The Lighthouse Lab in Milton Keynes et al	?	?	?
England/MILK-2CF5901/2021	EPI_ISL_7383435	2021-12-02	Lighthouse Lab in Milton Keynes	Wellcome Sanger Institute for the COVID-19 Genomics UK (COG-UK) Consortium	The Lighthouse Lab in Milton Keynes et al	?	?	?
England/MILK-2CF597A/2021	EPI_ISL_7383408	2021-12-02	Lighthouse Lab in Milton Keynes	Wellcome Sanger Institute for the COVID-19 Genomics UK (COG-UK) Consortium	The Lighthouse Lab in Milton Keynes et al	?	?	?
England/MILK-2CF59B6/2021	EPI_ISL_7383628	2021-12-02	Lighthouse Lab in Milton Keynes	Wellcome Sanger Institute for the COVID-19 Genomics UK (COG-UK) Consortium	The Lighthouse Lab in Milton Keynes et al	?	?	?
England/MILK-2CF59F2/2021	EPI_ISL_7383665	2021-12-02	Lighthouse Lab in Milton Keynes	Wellcome Sanger Institute for the COVID-19 Genomics UK (COG-UK) Consortium	The Lighthouse Lab in Milton Keynes et al	?	?	?
England/MILK-2CF5A59/2021	EPI_ISL_7383559	2021-12-02	Lighthouse Lab in Milton Keynes	Wellcome Sanger Institute for the COVID-19 Genomics UK (COG-UK) Consortium	The Lighthouse Lab in Milton Keynes et al	?	?	?
England/MILK-2CF5AA4/2021	EPI_ISL_7383455	2021-12-02	Lighthouse Lab in Milton Keynes	Wellcome Sanger Institute for the COVID-19 Genomics UK (COG-UK) Consortium	The Lighthouse Lab in Milton Keynes et al	?	?	?
England/MILK-2CF5AB3/2021	EPI_ISL_7383431	2021-12-02	Lighthouse Lab in Milton Keynes	Wellcome Sanger Institute for the COVID-19 Genomics UK (COG-UK) Consortium	The Lighthouse Lab in Milton Keynes et al	?	?	?
England/MILK-2CF5AC2/2021	EPI_ISL_7383513	2021-12-02	Lighthouse Lab in Milton Keynes	Wellcome Sanger Institute for the COVID-19 Genomics UK (COG-UK) Consortium	The Lighthouse Lab in Milton Keynes et al	?	?	?
England/MILK-2CF5B1A/2021	EPI_ISL_7383369	2021-12-02	Lighthouse Lab in Milton Keynes	Wellcome Sanger Institute for the COVID-19 Genomics UK (COG-UK) Consortium	The Lighthouse Lab in Milton Keynes et al	?	?	?
England/MILK-2CF5B74/2021	EPI_ISL_7383631	2021-12-02	Lighthouse Lab in Milton Keynes	Wellcome Sanger Institute for the COVID-19 Genomics UK (COG-UK) Consortium	The Lighthouse Lab in Milton Keynes et al	?	?	?
England/MILK-2CF5BA1/2021	EPI_ISL_7383495	2021-12-02	Lighthouse Lab in Milton Keynes	Wellcome Sanger Institute for the COVID-19 Genomics UK (COG-UK) Consortium	The Lighthouse Lab in Milton Keynes et al	?	?	?
England/MILK-2CF5BFC/2021	EPI_ISL_7383484	2021-12-02	Lighthouse Lab in Milton Keynes	Wellcome Sanger Institute for the COVID-19 Genomics UK (COG-UK) Consortium	The Lighthouse Lab in Milton Keynes et al	?	?	?
England/MILK-2CF5C53/2021	EPI_ISL_7383615	2021-12-02	Lighthouse Lab in Milton Keynes	Wellcome Sanger Institute for the COVID-19 Genomics UK (COG-UK) Consortium	The Lighthouse Lab in Milton Keynes et al	?	?	?
England/MILK-2CF5CCC/2021	EPI_ISL_7383424	2021-12-02	Lighthouse Lab in Milton Keynes	Wellcome Sanger Institute for the COVID-19 Genomics UK (COG-UK) Consortium	The Lighthouse Lab in Milton Keynes et al	?	?	?
England/MILK-2CF5CDB/2021	EPI_ISL_7383451	2021-12-01	Lighthouse Lab in Milton Keynes	Wellcome Sanger Institute for the COVID-19 Genomics UK (COG-UK) Consortium	The Lighthouse Lab in Milton Keynes et al	?	?	?
England/MILK-2CF5CEA/2021	EPI_ISL_7383623	2021-12-02	Lighthouse Lab in Milton Keynes	Wellcome Sanger Institute for the COVID-19 Genomics UK (COG-UK) Consortium	The Lighthouse Lab in Milton Keynes et al	?	?	?
England/MILK-2CF5D32/2021	EPI_ISL_7383474	2021-12-02	Lighthouse Lab in Milton Keynes	Wellcome Sanger Institute for the COVID-19 Genomics UK (COG-UK) Consortium	The Lighthouse Lab in Milton Keynes et al	?	?	?
England/MILK-2CF5D50/2021	EPI_ISL_7383374	2021-12-02	Lighthouse Lab in Milton Keynes	Wellcome Sanger Institute for the COVID-19 Genomics UK (COG-UK) Consortium	The Lighthouse Lab in Milton Keynes et al	?	?	?
England/MILK-2CF5D6F/2021	EPI_ISL_7383613	2021-12-02	Lighthouse Lab in Milton Keynes	Wellcome Sanger Institute for the COVID-19 Genomics UK (COG-UK) Consortium	The Lighthouse Lab in Milton Keynes et al	?	?	?
England/MILK-2CF5D7E/2021	EPI_ISL_7383539	2021-12-02	Lighthouse Lab in Milton Keynes	Wellcome Sanger Institute for the COVID-19 Genomics UK (COG-UK) Consortium	The Lighthouse Lab in Milton Keynes et al	?	?	?
England/MILK-2CF5D9C/2021	EPI_ISL_7383547	2021-12-02	Lighthouse Lab in Milton Keynes	Wellcome Sanger Institute for the COVID-19 Genomics UK (COG-UK) Consortium	The Lighthouse Lab in Milton Keynes et al	?	?	?
England/MILK-2CF5DAB/2021	EPI_ISL_7383440	2021-12-02	Lighthouse Lab in Milton Keynes	Wellcome Sanger Institute for the COVID-19 Genomics UK (COG-UK) Consortium	The Lighthouse Lab in Milton Keynes et al	?	?	?
England/MILK-2CF818E/2021	EPI_ISL_7491265	2021-12-02	Lighthouse Lab in Milton Keynes	Wellcome Sanger Institute for the COVID-19 Genomics UK (COG-UK) Consortium	The Lighthouse Lab in Milton Keynes et al	?	?	?
England/MILK-2CF81CA/2021	EPI_ISL_7491872	2021-12-02	Lighthouse Lab in Milton Keynes	Wellcome Sanger Institute for the COVID-19 Genomics UK (COG-UK) Consortium	The Lighthouse Lab in Milton Keynes et al	?	?	?
England/MILK-2CF81E8/2021	EPI_ISL_7491497	2021-12-02	Lighthouse Lab in Milton Keynes	Wellcome Sanger Institute for the COVID-19 Genomics UK (COG-UK) Consortium	The Lighthouse Lab in Milton Keynes et al	?	?	?
England/MILK-2CF81F7/2021	EPI_ISL_7491561	2021-12-02	Lighthouse Lab in Milton Keynes	Wellcome Sanger Institute for the COVID-19 Genomics UK (COG-UK) Consortium	The Lighthouse Lab in Milton Keynes et al	?	?	?
England/MILK-2CF8230/2021	EPI_ISL_7491842	2021-12-02	Lighthouse Lab in Milton Keynes	Wellcome Sanger Institute for the COVID-19 Genomics UK (COG-UK) Consortium	The Lighthouse Lab in Milton Keynes et al	?	?	?
England/MILK-2CF829A/2021	EPI_ISL_7491250	2021-12-02	Lighthouse Lab in Milton Keynes	Wellcome Sanger Institute for the COVID-19 Genomics UK (COG-UK) Consortium	The Lighthouse Lab in Milton Keynes et al	?	?	?
England/MILK-2CF82C7/2021	EPI_ISL_7491709	2021-12-02	Lighthouse Lab in Milton Keynes	Wellcome Sanger Institute for the COVID-19 Genomics UK (COG-UK) Consortium	The Lighthouse Lab in Milton Keynes et al	?	?	?
England/MILK-2CF82D6/2021	EPI_ISL_7491167	2021-12-02	Lighthouse Lab in Milton Keynes	Wellcome Sanger Institute for the COVID-19 Genomics UK (COG-UK) Consortium	The Lighthouse Lab in Milton Keynes et al	?	?	?
England/MILK-2CF82E5/2021	EPI_ISL_7491494	2021-12-02	Lighthouse Lab in Milton Keynes	Wellcome Sanger Institute for the COVID-19 Genomics UK (COG-UK) Consortium	The Lighthouse Lab in Milton Keynes et al	?	?	?
England/MILK-2CF833D/2021	EPI_ISL_7491791	2021-12-02	Lighthouse Lab in Milton Keynes	Wellcome Sanger Institute for the COVID-19 Genomics UK (COG-UK) Consortium	The Lighthouse Lab in Milton Keynes et al	?	?	?
England/MILK-2CF835B/2021	EPI_ISL_7491600	2021-12-02	Lighthouse Lab in Milton Keynes	Wellcome Sanger Institute for the COVID-19 Genomics UK (COG-UK) Consortium	The Lighthouse Lab in Milton Keynes et al	?	?	?
England/MILK-2CF83A6/2021	EPI_ISL_7491895	2021-12-02	Lighthouse Lab in Milton Keynes	Wellcome Sanger Institute for the COVID-19 Genomics UK (COG-UK) Consortium	The Lighthouse Lab in Milton Keynes et al	?	?	?
England/MILK-2CF83B5/2021	EPI_ISL_7491466	2021-12-02	Lighthouse Lab in Milton Keynes	Wellcome Sanger Institute for the COVID-19 Genomics UK (COG-UK) Consortium	The Lighthouse Lab in Milton Keynes et al	?	?	?
England/MILK-2CF843A/2021	EPI_ISL_7491385	2021-12-02	Lighthouse Lab in Milton Keynes	Wellcome Sanger Institute for the COVID-19 Genomics UK (COG-UK) Consortium	The Lighthouse Lab in Milton Keynes et al	?	?	?
England/MILK-2CF8449/2021	EPI_ISL_7491833	2021-12-02	Lighthouse Lab in Milton Keynes	Wellcome Sanger Institute for the COVID-19 Genomics UK (COG-UK) Consortium	The Lighthouse Lab in Milton Keynes et al	?	?	?
England/MILK-2CF8458/2021	EPI_ISL_7491813	2021-11-30	Lighthouse Lab in Milton Keynes	Wellcome Sanger Institute for the COVID-19 Genomics UK (COG-UK) Consortium	The Lighthouse Lab in Milton Keynes et al	?	?	?
England/MILK-2CF84B2/2021	EPI_ISL_7491659	2021-12-02	Lighthouse Lab in Milton Keynes	Wellcome Sanger Institute for the COVID-19 Genomics UK (COG-UK) Consortium	The Lighthouse Lab in Milton Keynes et al	?	?	?
England/MILK-2CF84C1/2021	EPI_ISL_7491775	2021-12-02	Lighthouse Lab in Milton Keynes	Wellcome Sanger Institute for the COVID-19 Genomics UK (COG-UK) Consortium	The Lighthouse Lab in Milton Keynes et al	?	?	?
England/MILK-2CF84EF/2021	EPI_ISL_7491420	2021-12-02	Lighthouse Lab in Milton Keynes	Wellcome Sanger Institute for the COVID-19 Genomics UK (COG-UK) Consortium	The Lighthouse Lab in Milton Keynes et al	?	?	?
England/MILK-2CF850A/2021	EPI_ISL_7491803	2021-12-02	Lighthouse Lab in Milton Keynes	Wellcome Sanger Institute for the COVID-19 Genomics UK (COG-UK) Consortium	The Lighthouse Lab in Milton Keynes et al	?	?	?
England/MILK-2CF8564/2021	EPI_ISL_7491760	2021-12-02	Lighthouse Lab in Milton Keynes	Wellcome Sanger Institute for the COVID-19 Genomics UK (COG-UK) Consortium	The Lighthouse Lab in Milton Keynes et al	?	?	?
England/MILK-2CF8573/2021	EPI_ISL_7491234	2021-12-02	Lighthouse Lab in Milton Keynes	Wellcome Sanger Institute for the COVID-19 Genomics UK (COG-UK) Consortium	The Lighthouse Lab in Milton Keynes et al	?	?	?
England/MILK-2CF85A0/2021	EPI_ISL_7491863	2021-12-02	Lighthouse Lab in Milton Keynes	Wellcome Sanger Institute for the COVID-19 Genomics UK (COG-UK) Consortium	The Lighthouse Lab in Milton Keynes et al	?	?	?
England/MILK-2CF85BF/2021	EPI_ISL_7491684	2021-12-02	Lighthouse Lab in Milton Keynes	Wellcome Sanger Institute for the COVID-19 Genomics UK (COG-UK) Consortium	The Lighthouse Lab in Milton Keynes et al	?	?	?
England/MILK-2CF85CE/2021	EPI_ISL_7491804	2021-12-02	Lighthouse Lab in Milton Keynes	Wellcome Sanger Institute for the COVID-19 Genomics UK (COG-UK) Consortium	The Lighthouse Lab in Milton Keynes et al	?	?	?
England/MILK-2CF8616/2021	EPI_ISL_7491456	2021-12-02	Lighthouse Lab in Milton Keynes	Wellcome Sanger Institute for the COVID-19 Genomics UK (COG-UK) Consortium	The Lighthouse Lab in Milton Keynes et al	?	?	?
England/MILK-2CF8625/2021	EPI_ISL_7491586	2021-12-02	Lighthouse Lab in Milton Keynes	Wellcome Sanger Institute for the COVID-19 Genomics UK (COG-UK) Consortium	The Lighthouse Lab in Milton Keynes et al	?	?	?
England/MILK-2CF8670/2021	EPI_ISL_7491887	2021-12-02	Lighthouse Lab in Milton Keynes	Wellcome Sanger Institute for the COVID-19 Genomics UK (COG-UK) Consortium	The Lighthouse Lab in Milton Keynes et al	?	?	?
England/MILK-2CF868F/2021	EPI_ISL_7491582	2021-12-01	Lighthouse Lab in Milton Keynes	Wellcome Sanger Institute for the COVID-19 Genomics UK (COG-UK) Consortium	The Lighthouse Lab in Milton Keynes et al	?	?	?
England/MILK-2CF86CB/2021	EPI_ISL_7491690	2021-12-02	Lighthouse Lab in Milton Keynes	Wellcome Sanger Institute for the COVID-19 Genomics UK (COG-UK) Consortium	The Lighthouse Lab in Milton Keynes et al	?	?	?
England/MILK-2CF8704/2021	EPI_ISL_7491247	2021-12-02	Lighthouse Lab in Milton Keynes	Wellcome Sanger Institute for the COVID-19 Genomics UK (COG-UK) Consortium	The Lighthouse Lab in Milton Keynes et al	?	?	?
England/MILK-2CF8CBA/2021	EPI_ISL_7491338	2021-12-01	Lighthouse Lab in Milton Keynes	Wellcome Sanger Institute for the COVID-19 Genomics UK (COG-UK) Consortium	The Lighthouse Lab in Milton Keynes et al	?	?	?
England/MILK-2CF8D20/2021	EPI_ISL_7488326	2021-11-29	Lighthouse Lab in Milton Keynes	Wellcome Sanger Institute for the COVID-19 Genomics UK (COG-UK) Consortium	The Lighthouse Lab in Milton Keynes et al	?	?	?
England/MILK-2CF8D4E/2021	EPI_ISL_7488239	2021-11-30	Lighthouse Lab in Milton Keynes	Wellcome Sanger Institute for the COVID-19 Genomics UK (COG-UK) Consortium	The Lighthouse Lab in Milton Keynes et al	?	?	?
England/MILK-2CF8D6C/2021	EPI_ISL_7488153	2021-11-30	Lighthouse Lab in Milton Keynes	Wellcome Sanger Institute for the COVID-19 Genomics UK (COG-UK) Consortium	The Lighthouse Lab in Milton Keynes et al	?	?	?
England/MILK-2CF8E1E/2021	EPI_ISL_7488108	2021-11-30	Lighthouse Lab in Milton Keynes	Wellcome Sanger Institute for the COVID-19 Genomics UK (COG-UK) Consortium	The Lighthouse Lab in Milton Keynes et al	?	?	?
England/MILK-2CF8E78/2021	EPI_ISL_7488191	2021-11-29	Lighthouse Lab in Milton Keynes	Wellcome Sanger Institute for the COVID-19 Genomics UK (COG-UK) Consortium	The Lighthouse Lab in Milton Keynes et al	?	?	?
England/MILK-2CF8EA5/2021	EPI_ISL_7488057	2021-11-30	Lighthouse Lab in Milton Keynes	Wellcome Sanger Institute for the COVID-19 Genomics UK (COG-UK) Consortium	The Lighthouse Lab in Milton Keynes et al	?	?	?
England/MILK-2CF8EC3/2021	EPI_ISL_7488104	2021-11-30	Lighthouse Lab in Milton Keynes	Wellcome Sanger Institute for the COVID-19 Genomics UK (COG-UK) Consortium	The Lighthouse Lab in Milton Keynes et al	?	?	?
England/MILK-2CF9017/2021	EPI_ISL_7488287	2021-11-30	Lighthouse Lab in Milton Keynes	Wellcome Sanger Institute for the COVID-19 Genomics UK (COG-UK) Consortium	The Lighthouse Lab in Milton Keynes et al	?	?	?
England/MILK-2CF9062/2021	EPI_ISL_7488181	2021-11-30	Lighthouse Lab in Milton Keynes	Wellcome Sanger Institute for the COVID-19 Genomics UK (COG-UK) Consortium	The Lighthouse Lab in Milton Keynes et al	?	?	?
England/MILK-2CF90AE/2021	EPI_ISL_7488284	2021-11-30	Lighthouse Lab in Milton Keynes	Wellcome Sanger Institute for the COVID-19 Genomics UK (COG-UK) Consortium	The Lighthouse Lab in Milton Keynes et al	?	?	?
England/MILK-2CF90BD/2021	EPI_ISL_7488304	2021-11-30	Lighthouse Lab in Milton Keynes	Wellcome Sanger Institute for the COVID-19 Genomics UK (COG-UK) Consortium	The Lighthouse Lab in Milton Keynes et al	?	?	?
England/MILK-2CF9114/2021	EPI_ISL_7488222	2021-11-30	Lighthouse Lab in Milton Keynes	Wellcome Sanger Institute for the COVID-19 Genomics UK (COG-UK) Consortium	The Lighthouse Lab in Milton Keynes et al	?	?	?
England/MILK-2CF9123/2021	EPI_ISL_7488329	2021-11-30	Lighthouse Lab in Milton Keynes	Wellcome Sanger Institute for the COVID-19 Genomics UK (COG-UK) Consortium	The Lighthouse Lab in Milton Keynes et al	?	?	?
England/MILK-2CF918D/2021	EPI_ISL_7488269	2021-11-30	Lighthouse Lab in Milton Keynes	Wellcome Sanger Institute for the COVID-19 Genomics UK (COG-UK) Consortium	The Lighthouse Lab in Milton Keynes et al	?	?	?
England/MILK-2CF91BA/2021	EPI_ISL_7488079	2021-11-30	Lighthouse Lab in Milton Keynes	Wellcome Sanger Institute for the COVID-19 Genomics UK (COG-UK) Consortium	The Lighthouse Lab in Milton Keynes et al	?	?	?
England/MILK-2CF91F6/2021	EPI_ISL_7488256	2021-11-30	Lighthouse Lab in Milton Keynes	Wellcome Sanger Institute for the COVID-19 Genomics UK (COG-UK) Consortium	The Lighthouse Lab in Milton Keynes et al	?	?	?
England/MILK-2CF923F/2021	EPI_ISL_7488355	2021-12-01	Lighthouse Lab in Milton Keynes	Wellcome Sanger Institute for the COVID-19 Genomics UK (COG-UK) Consortium	The Lighthouse Lab in Milton Keynes et al	?	?	?
England/MILK-2CF92A8/2021	EPI_ISL_7488055	2021-12-01	Lighthouse Lab in Milton Keynes	Wellcome Sanger Institute for the COVID-19 Genomics UK (COG-UK) Consortium	The Lighthouse Lab in Milton Keynes et al	?	?	?
England/MILK-2CF92B7/2021	EPI_ISL_7488330	2021-11-30	Lighthouse Lab in Milton Keynes	Wellcome Sanger Institute for the COVID-19 Genomics UK (COG-UK) Consortium	The Lighthouse Lab in Milton Keynes et al	?	?	?
England/MILK-2CF92F3/2021	EPI_ISL_7488183	2021-12-02	Lighthouse Lab in Milton Keynes	Wellcome Sanger Institute for the COVID-19 Genomics UK (COG-UK) Consortium	The Lighthouse Lab in Milton Keynes et al	?	?	?
England/MILK-2CF930F/2021	EPI_ISL_7488091	2021-12-02	Lighthouse Lab in Milton Keynes	Wellcome Sanger Institute for the COVID-19 Genomics UK (COG-UK) Consortium	The Lighthouse Lab in Milton Keynes et al	?	?	?
England/MILK-2CF9369/2021	EPI_ISL_7488148	2021-12-02	Lighthouse Lab in Milton Keynes	Wellcome Sanger Institute for the COVID-19 Genomics UK (COG-UK) Consortium	The Lighthouse Lab in Milton Keynes et al	?	?	?
England/MILK-2CF9378/2021	EPI_ISL_7488335	2021-12-02	Lighthouse Lab in Milton Keynes	Wellcome Sanger Institute for the COVID-19 Genomics UK (COG-UK) Consortium	The Lighthouse Lab in Milton Keynes et al	?	?	?
England/MILK-2CF93F0/2021	EPI_ISL_7488342	2021-12-02	Lighthouse Lab in Milton Keynes	Wellcome Sanger Institute for the COVID-19 Genomics UK (COG-UK) Consortium	The Lighthouse Lab in Milton Keynes et al	?	?	?
England/MILK-2CF940C/2021	EPI_ISL_7488116	2021-12-02	Lighthouse Lab in Milton Keynes	Wellcome Sanger Institute for the COVID-19 Genomics UK (COG-UK) Consortium	The Lighthouse Lab in Milton Keynes et al	?	?	?
England/MILK-2CF9466/2021	EPI_ISL_7488141	2021-12-02	Lighthouse Lab in Milton Keynes	Wellcome Sanger Institute for the COVID-19 Genomics UK (COG-UK) Consortium	The Lighthouse Lab in Milton Keynes et al	?	?	?
England/MILK-2CF94A2/2021	EPI_ISL_7488200	2021-12-02	Lighthouse Lab in Milton Keynes	Wellcome Sanger Institute for the COVID-19 Genomics UK (COG-UK) Consortium	The Lighthouse Lab in Milton Keynes et al	?	?	?
England/MILK-2CF94C0/2021	EPI_ISL_7488333	2021-12-02	Lighthouse Lab in Milton Keynes	Wellcome Sanger Institute for the COVID-19 Genomics UK (COG-UK) Consortium	The Lighthouse Lab in Milton Keynes et al	?	?	?
England/MILK-2CF9581/2021	EPI_ISL_7488179	2021-12-02	Lighthouse Lab in Milton Keynes	Wellcome Sanger Institute for the COVID-19 Genomics UK (COG-UK) Consortium	The Lighthouse Lab in Milton Keynes et al	?	?	?
England/MILK-2CF95BE/2021	EPI_ISL_7488318	2021-12-02	Lighthouse Lab in Milton Keynes	Wellcome Sanger Institute for the COVID-19 Genomics UK (COG-UK) Consortium	The Lighthouse Lab in Milton Keynes et al	?	?	?
England/MILK-2CF95FA/2021	EPI_ISL_7488338	2021-12-02	Lighthouse Lab in Milton Keynes	Wellcome Sanger Institute for the COVID-19 Genomics UK (COG-UK) Consortium	The Lighthouse Lab in Milton Keynes et al	?	?	?
England/MILK-2CF9615/2021	EPI_ISL_7488165	2021-12-02	Lighthouse Lab in Milton Keynes	Wellcome Sanger Institute for the COVID-19 Genomics UK (COG-UK) Consortium	The Lighthouse Lab in Milton Keynes et al	?	?	?
England/MILK-2CF9624/2021	EPI_ISL_7488300	2021-12-02	Lighthouse Lab in Milton Keynes	Wellcome Sanger Institute for the COVID-19 Genomics UK (COG-UK) Consortium	The Lighthouse Lab in Milton Keynes et al	?	?	?
England/MILK-2CF9651/2021	EPI_ISL_7488290	2021-12-02	Lighthouse Lab in Milton Keynes	Wellcome Sanger Institute for the COVID-19 Genomics UK (COG-UK) Consortium	The Lighthouse Lab in Milton Keynes et al	?	?	?
England/MILK-2CF96AC/2021	EPI_ISL_7488156	2021-12-02	Lighthouse Lab in Milton Keynes	Wellcome Sanger Institute for the COVID-19 Genomics UK (COG-UK) Consortium	The Lighthouse Lab in Milton Keynes et al	?	?	?
England/MILK-2CF96BB/2021	EPI_ISL_7488121	2021-12-02	Lighthouse Lab in Milton Keynes	Wellcome Sanger Institute for the COVID-19 Genomics UK (COG-UK) Consortium	The Lighthouse Lab in Milton Keynes et al	?	?	?
England/MILK-2CF975E/2021	EPI_ISL_7488230	2021-12-02	Lighthouse Lab in Milton Keynes	Wellcome Sanger Institute for the COVID-19 Genomics UK (COG-UK) Consortium	The Lighthouse Lab in Milton Keynes et al	?	?	?
England/MILK-2CF977C/2021	EPI_ISL_7488292	2021-12-02	Lighthouse Lab in Milton Keynes	Wellcome Sanger Institute for the COVID-19 Genomics UK (COG-UK) Consortium	The Lighthouse Lab in Milton Keynes et al	?	?	?
England/MILK-2CF978B/2021	EPI_ISL_7488087	2021-12-02	Lighthouse Lab in Milton Keynes	Wellcome Sanger Institute for the COVID-19 Genomics UK (COG-UK) Consortium	The Lighthouse Lab in Milton Keynes et al	?	?	?
England/MILK-2CF97B8/2021	EPI_ISL_7488271	2021-12-02	Lighthouse Lab in Milton Keynes	Wellcome Sanger Institute for the COVID-19 Genomics UK (COG-UK) Consortium	The Lighthouse Lab in Milton Keynes et al	?	?	?
England/MILK-2CF9879/2021	EPI_ISL_7488359	2021-12-02	Lighthouse Lab in Milton Keynes	Wellcome Sanger Institute for the COVID-19 Genomics UK (COG-UK) Consortium	The Lighthouse Lab in Milton Keynes et al	?	?	?
England/MILK-2CF98B5/2021	EPI_ISL_7488340	2021-12-02	Lighthouse Lab in Milton Keynes	Wellcome Sanger Institute for the COVID-19 Genomics UK (COG-UK) Consortium	The Lighthouse Lab in Milton Keynes et al	?	?	?
England/MILK-2CF98D3/2021	EPI_ISL_7488272	2021-12-02	Lighthouse Lab in Milton Keynes	Wellcome Sanger Institute for the COVID-19 Genomics UK (COG-UK) Consortium	The Lighthouse Lab in Milton Keynes et al	?	?	?
England/MILK-2CF990D/2021	EPI_ISL_7490135	2021-12-03	Lighthouse Lab in Milton Keynes	Wellcome Sanger Institute for the COVID-19 Genomics UK (COG-UK) Consortium	The Lighthouse Lab in Milton Keynes et al	?	?	?
England/MILK-2CF992B/2021	EPI_ISL_7490304	2021-12-03	Lighthouse Lab in Milton Keynes	Wellcome Sanger Institute for the COVID-19 Genomics UK (COG-UK) Consortium	The Lighthouse Lab in Milton Keynes et al	?	?	?
England/MILK-2CF993A/2021	EPI_ISL_7490498	2021-12-03	Lighthouse Lab in Milton Keynes	Wellcome Sanger Institute for the COVID-19 Genomics UK (COG-UK) Consortium	The Lighthouse Lab in Milton Keynes et al	?	?	?
England/MILK-2CF9976/2021	EPI_ISL_7490180	2021-12-03	Lighthouse Lab in Milton Keynes	Wellcome Sanger Institute for the COVID-19 Genomics UK (COG-UK) Consortium	The Lighthouse Lab in Milton Keynes et al	?	?	?
England/MILK-2CF9985/2021	EPI_ISL_7490031	2021-12-02	Lighthouse Lab in Milton Keynes	Wellcome Sanger Institute for the COVID-19 Genomics UK (COG-UK) Consortium	The Lighthouse Lab in Milton Keynes et al	?	?	?
England/MILK-2CF9994/2021	EPI_ISL_7490182	2021-12-03	Lighthouse Lab in Milton Keynes	Wellcome Sanger Institute for the COVID-19 Genomics UK (COG-UK) Consortium	The Lighthouse Lab in Milton Keynes et al	?	?	?
England/MILK-2CF99B2/2021	EPI_ISL_7490070	2021-12-02	Lighthouse Lab in Milton Keynes	Wellcome Sanger Institute for the COVID-19 Genomics UK (COG-UK) Consortium	The Lighthouse Lab in Milton Keynes et al	?	?	?
England/MILK-2CF99EF/2021	EPI_ISL_7490397	2021-12-02	Lighthouse Lab in Milton Keynes	Wellcome Sanger Institute for the COVID-19 Genomics UK (COG-UK) Consortium	The Lighthouse Lab in Milton Keynes et al	?	?	?
England/MILK-2CF99FE/2021	EPI_ISL_7490006	2021-12-02	Lighthouse Lab in Milton Keynes	Wellcome Sanger Institute for the COVID-19 Genomics UK (COG-UK) Consortium	The Lighthouse Lab in Milton Keynes et al	?	?	?
England/MILK-2CF9A46/2021	EPI_ISL_7490103	2021-12-03	Lighthouse Lab in Milton Keynes	Wellcome Sanger Institute for the COVID-19 Genomics UK (COG-UK) Consortium	The Lighthouse Lab in Milton Keynes et al	?	?	?
England/MILK-2CF9A55/2021	EPI_ISL_7490196	2021-12-02	Lighthouse Lab in Milton Keynes	Wellcome Sanger Institute for the COVID-19 Genomics UK (COG-UK) Consortium	The Lighthouse Lab in Milton Keynes et al	?	?	?
England/MILK-2CF9A64/2021	EPI_ISL_7489953	2021-12-03	Lighthouse Lab in Milton Keynes	Wellcome Sanger Institute for the COVID-19 Genomics UK (COG-UK) Consortium	The Lighthouse Lab in Milton Keynes et al	?	?	?
England/MILK-2CF9A73/2021	EPI_ISL_7490077	2021-12-03	Lighthouse Lab in Milton Keynes	Wellcome Sanger Institute for the COVID-19 Genomics UK (COG-UK) Consortium	The Lighthouse Lab in Milton Keynes et al	?	?	?
England/MILK-2CF9A91/2021	EPI_ISL_7490552	2021-12-03	Lighthouse Lab in Milton Keynes	Wellcome Sanger Institute for the COVID-19 Genomics UK (COG-UK) Consortium	The Lighthouse Lab in Milton Keynes et al	?	?	?
England/MILK-2CF9ADD/2021	EPI_ISL_7489869	2021-12-02	Lighthouse Lab in Milton Keynes	Wellcome Sanger Institute for the COVID-19 Genomics UK (COG-UK) Consortium	The Lighthouse Lab in Milton Keynes et al	?	?	?
England/MILK-2CF9AEC/2021	EPI_ISL_7489906	2021-12-02	Lighthouse Lab in Milton Keynes	Wellcome Sanger Institute for the COVID-19 Genomics UK (COG-UK) Consortium	The Lighthouse Lab in Milton Keynes et al	?	?	?
England/MILK-2CF9B07/2021	EPI_ISL_7490086	2021-12-02	Lighthouse Lab in Milton Keynes	Wellcome Sanger Institute for the COVID-19 Genomics UK (COG-UK) Consortium	The Lighthouse Lab in Milton Keynes et al	?	?	?
England/MILK-2CF9B16/2021	EPI_ISL_7490060	2021-12-02	Lighthouse Lab in Milton Keynes	Wellcome Sanger Institute for the COVID-19 Genomics UK (COG-UK) Consortium	The Lighthouse Lab in Milton Keynes et al	?	?	?
England/MILK-2CF9B8F/2021	EPI_ISL_7490145	2021-12-02	Lighthouse Lab in Milton Keynes	Wellcome Sanger Institute for the COVID-19 Genomics UK (COG-UK) Consortium	The Lighthouse Lab in Milton Keynes et al	?	?	?
England/MILK-2CF9BAD/2021	EPI_ISL_7489894	2021-12-02	Lighthouse Lab in Milton Keynes	Wellcome Sanger Institute for the COVID-19 Genomics UK (COG-UK) Consortium	The Lighthouse Lab in Milton Keynes et al	?	?	?
England/MILK-2CF9BBC/2021	EPI_ISL_7489862	2021-12-02	Lighthouse Lab in Milton Keynes	Wellcome Sanger Institute for the COVID-19 Genomics UK (COG-UK) Consortium	The Lighthouse Lab in Milton Keynes et al	?	?	?
England/MILK-2CF9BDA/2021	EPI_ISL_7490251	2021-12-03	Lighthouse Lab in Milton Keynes	Wellcome Sanger Institute for the COVID-19 Genomics UK (COG-UK) Consortium	The Lighthouse Lab in Milton Keynes et al	?	?	?
England/MILK-2CF9BE9/2021	EPI_ISL_7490268	2021-12-03	Lighthouse Lab in Milton Keynes	Wellcome Sanger Institute for the COVID-19 Genomics UK (COG-UK) Consortium	The Lighthouse Lab in Milton Keynes et al	?	?	?
England/MILK-2CF9C40/2021	EPI_ISL_7489879	2021-12-03	Lighthouse Lab in Milton Keynes	Wellcome Sanger Institute for the COVID-19 Genomics UK (COG-UK) Consortium	The Lighthouse Lab in Milton Keynes et al	?	?	?
England/MILK-2CF9C8C/2021	EPI_ISL_7490350	2021-12-03	Lighthouse Lab in Milton Keynes	Wellcome Sanger Institute for the COVID-19 Genomics UK (COG-UK) Consortium	The Lighthouse Lab in Milton Keynes et al	?	?	?
England/MILK-2CF9D2F/2021	EPI_ISL_7490324	2021-12-02	Lighthouse Lab in Milton Keynes	Wellcome Sanger Institute for the COVID-19 Genomics UK (COG-UK) Consortium	The Lighthouse Lab in Milton Keynes et al	?	?	?
England/MILK-2CF9D6B/2021	EPI_ISL_7489926	2021-12-03	Lighthouse Lab in Milton Keynes	Wellcome Sanger Institute for the COVID-19 Genomics UK (COG-UK) Consortium	The Lighthouse Lab in Milton Keynes et al	?	?	?
England/MILK-2CF9DE3/2021	EPI_ISL_7490033	2021-12-02	Lighthouse Lab in Milton Keynes	Wellcome Sanger Institute for the COVID-19 Genomics UK (COG-UK) Consortium	The Lighthouse Lab in Milton Keynes et al	?	?	?
England/MILK-2CF9E0E/2021	EPI_ISL_7490043	2021-12-02	Lighthouse Lab in Milton Keynes	Wellcome Sanger Institute for the COVID-19 Genomics UK (COG-UK) Consortium	The Lighthouse Lab in Milton Keynes et al	?	?	?
England/MILK-2CF9E1D/2021	EPI_ISL_7489989	2021-12-02	Lighthouse Lab in Milton Keynes	Wellcome Sanger Institute for the COVID-19 Genomics UK (COG-UK) Consortium	The Lighthouse Lab in Milton Keynes et al	?	?	?
England/MILK-2CF9E2C/2021	EPI_ISL_7490222	2021-12-03	Lighthouse Lab in Milton Keynes	Wellcome Sanger Institute for the COVID-19 Genomics UK (COG-UK) Consortium	The Lighthouse Lab in Milton Keynes et al	?	?	?
England/MILK-2CF9E68/2021	EPI_ISL_7490562	2021-12-02	Lighthouse Lab in Milton Keynes	Wellcome Sanger Institute for the COVID-19 Genomics UK (COG-UK) Consortium	The Lighthouse Lab in Milton Keynes et al	?	?	?
England/MILK-2CF9E86/2021	EPI_ISL_7490360	2021-12-01	Lighthouse Lab in Milton Keynes	Wellcome Sanger Institute for the COVID-19 Genomics UK (COG-UK) Consortium	The Lighthouse Lab in Milton Keynes et al	?	?	?
England/MILK-2CF9EB3/2021	EPI_ISL_7490052	2021-12-02	Lighthouse Lab in Milton Keynes	Wellcome Sanger Institute for the COVID-19 Genomics UK (COG-UK) Consortium	The Lighthouse Lab in Milton Keynes et al	?	?	?
England/MILK-2CF9EC2/2021	EPI_ISL_7487815	2021-12-03	Lighthouse Lab in Milton Keynes	Wellcome Sanger Institute for the COVID-19 Genomics UK (COG-UK) Consortium	The Lighthouse Lab in Milton Keynes et al	?	?	?
England/MILK-2CF9F0B/2021	EPI_ISL_7487994	2021-12-03	Lighthouse Lab in Milton Keynes	Wellcome Sanger Institute for the COVID-19 Genomics UK (COG-UK) Consortium	The Lighthouse Lab in Milton Keynes et al	?	?	?
England/MILK-2CF9F29/2021	EPI_ISL_7487964	2021-12-03	Lighthouse Lab in Milton Keynes	Wellcome Sanger Institute for the COVID-19 Genomics UK (COG-UK) Consortium	The Lighthouse Lab in Milton Keynes et al	?	?	?
England/MILK-2CF9F38/2021	EPI_ISL_7487982	2021-12-02	Lighthouse Lab in Milton Keynes	Wellcome Sanger Institute for the COVID-19 Genomics UK (COG-UK) Consortium	The Lighthouse Lab in Milton Keynes et al	?	?	?
England/MILK-2CF9F47/2021	EPI_ISL_7487793	2021-12-03	Lighthouse Lab in Milton Keynes	Wellcome Sanger Institute for the COVID-19 Genomics UK (COG-UK) Consortium	The Lighthouse Lab in Milton Keynes et al	?	?	?
England/MILK-2CF9F56/2021	EPI_ISL_7487958	2021-12-03	Lighthouse Lab in Milton Keynes	Wellcome Sanger Institute for the COVID-19 Genomics UK (COG-UK) Consortium	The Lighthouse Lab in Milton Keynes et al	?	?	?
England/MILK-2CF9F83/2021	EPI_ISL_7487905	2021-12-02	Lighthouse Lab in Milton Keynes	Wellcome Sanger Institute for the COVID-19 Genomics UK (COG-UK) Consortium	The Lighthouse Lab in Milton Keynes et al	?	?	?
England/MILK-2CF9F92/2021	EPI_ISL_7487749	2021-12-03	Lighthouse Lab in Milton Keynes	Wellcome Sanger Institute for the COVID-19 Genomics UK (COG-UK) Consortium	The Lighthouse Lab in Milton Keynes et al	?	?	?
England/MILK-2CF9FA1/2021	EPI_ISL_7487866	2021-12-03	Lighthouse Lab in Milton Keynes	Wellcome Sanger Institute for the COVID-19 Genomics UK (COG-UK) Consortium	The Lighthouse Lab in Milton Keynes et al	?	?	?
England/MILK-2CF9FCF/2021	EPI_ISL_7488018	2021-12-02	Lighthouse Lab in Milton Keynes	Wellcome Sanger Institute for the COVID-19 Genomics UK (COG-UK) Consortium	The Lighthouse Lab in Milton Keynes et al	?	?	?
England/MILK-2CF9FDE/2021	EPI_ISL_7487901	2021-12-02	Lighthouse Lab in Milton Keynes	Wellcome Sanger Institute for the COVID-19 Genomics UK (COG-UK) Consortium	The Lighthouse Lab in Milton Keynes et al	?	?	?
England/MILK-2CFA052/2021	EPI_ISL_7487979	2021-12-03	Lighthouse Lab in Milton Keynes	Wellcome Sanger Institute for the COVID-19 Genomics UK (COG-UK) Consortium	The Lighthouse Lab in Milton Keynes et al	?	?	?
England/MILK-2CFA09E/2021	EPI_ISL_7487908	2021-12-03	Lighthouse Lab in Milton Keynes	Wellcome Sanger Institute for the COVID-19 Genomics UK (COG-UK) Consortium	The Lighthouse Lab in Milton Keynes et al	?	?	?
England/MILK-2CFA0CB/2021	EPI_ISL_7487826	2021-12-03	Lighthouse Lab in Milton Keynes	Wellcome Sanger Institute for the COVID-19 Genomics UK (COG-UK) Consortium	The Lighthouse Lab in Milton Keynes et al	?	?	?
England/MILK-2CFA0F8/2021	EPI_ISL_7487865	2021-12-03	Lighthouse Lab in Milton Keynes	Wellcome Sanger Institute for the COVID-19 Genomics UK (COG-UK) Consortium	The Lighthouse Lab in Milton Keynes et al	?	?	?
England/MILK-2CFA131/2021	EPI_ISL_7487868	2021-12-03	Lighthouse Lab in Milton Keynes	Wellcome Sanger Institute for the COVID-19 Genomics UK (COG-UK) Consortium	The Lighthouse Lab in Milton Keynes et al	?	?	?
England/MILK-2CFA140/2021	EPI_ISL_7488034	2021-12-03	Lighthouse Lab in Milton Keynes	Wellcome Sanger Institute for the COVID-19 Genomics UK (COG-UK) Consortium	The Lighthouse Lab in Milton Keynes et al	?	?	?
England/MILK-2CFA16E/2021	EPI_ISL_7487713	2021-12-03	Lighthouse Lab in Milton Keynes	Wellcome Sanger Institute for the COVID-19 Genomics UK (COG-UK) Consortium	The Lighthouse Lab in Milton Keynes et al	?	?	?
England/MILK-2CFA1AA/2021	EPI_ISL_7487858	2021-12-03	Lighthouse Lab in Milton Keynes	Wellcome Sanger Institute for the COVID-19 Genomics UK (COG-UK) Consortium	The Lighthouse Lab in Milton Keynes et al	?	?	?
England/MILK-2CFA1B9/2021	EPI_ISL_7487898	2021-12-03	Lighthouse Lab in Milton Keynes	Wellcome Sanger Institute for the COVID-19 Genomics UK (COG-UK) Consortium	The Lighthouse Lab in Milton Keynes et al	?	?	?
England/MILK-2CFA1E6/2021	EPI_ISL_7488037	2021-12-03	Lighthouse Lab in Milton Keynes	Wellcome Sanger Institute for the COVID-19 Genomics UK (COG-UK) Consortium	The Lighthouse Lab in Milton Keynes et al	?	?	?
England/MILK-2CFA210/2021	EPI_ISL_7487951	2021-12-03	Lighthouse Lab in Milton Keynes	Wellcome Sanger Institute for the COVID-19 Genomics UK (COG-UK) Consortium	The Lighthouse Lab in Milton Keynes et al	?	?	?
England/MILK-2CFA25C/2021	EPI_ISL_7487789	2021-12-02	Lighthouse Lab in Milton Keynes	Wellcome Sanger Institute for the COVID-19 Genomics UK (COG-UK) Consortium	The Lighthouse Lab in Milton Keynes et al	?	?	?
England/MILK-2CFA27A/2021	EPI_ISL_7487926	2021-12-03	Lighthouse Lab in Milton Keynes	Wellcome Sanger Institute for the COVID-19 Genomics UK (COG-UK) Consortium	The Lighthouse Lab in Milton Keynes et al	?	?	?
England/MILK-2CFA298/2021	EPI_ISL_7487992	2021-12-03	Lighthouse Lab in Milton Keynes	Wellcome Sanger Institute for the COVID-19 Genomics UK (COG-UK) Consortium	The Lighthouse Lab in Milton Keynes et al	?	?	?
England/MILK-2CFA2E3/2021	EPI_ISL_7487874	2021-12-03	Lighthouse Lab in Milton Keynes	Wellcome Sanger Institute for the COVID-19 Genomics UK (COG-UK) Consortium	The Lighthouse Lab in Milton Keynes et al	?	?	?
England/MILK-2CFA30E/2021	EPI_ISL_7487724	2021-12-03	Lighthouse Lab in Milton Keynes	Wellcome Sanger Institute for the COVID-19 Genomics UK (COG-UK) Consortium	The Lighthouse Lab in Milton Keynes et al	?	?	?
England/MILK-2CFA359/2021	EPI_ISL_7487883	2021-12-02	Lighthouse Lab in Milton Keynes	Wellcome Sanger Institute for the COVID-19 Genomics UK (COG-UK) Consortium	The Lighthouse Lab in Milton Keynes et al	?	?	?
England/MILK-2CFA368/2021	EPI_ISL_7487761	2021-12-03	Lighthouse Lab in Milton Keynes	Wellcome Sanger Institute for the COVID-19 Genomics UK (COG-UK) Consortium	The Lighthouse Lab in Milton Keynes et al	?	?	?
England/MILK-2CFA386/2021	EPI_ISL_7487906	2021-12-03	Lighthouse Lab in Milton Keynes	Wellcome Sanger Institute for the COVID-19 Genomics UK (COG-UK) Consortium	The Lighthouse Lab in Milton Keynes et al	?	?	?
England/MILK-2CFA3B3/2021	EPI_ISL_7488009	2021-12-03	Lighthouse Lab in Milton Keynes	Wellcome Sanger Institute for the COVID-19 Genomics UK (COG-UK) Consortium	The Lighthouse Lab in Milton Keynes et al	?	?	?
England/MILK-2CFA429/2021	EPI_ISL_7487875	2021-12-03	Lighthouse Lab in Milton Keynes	Wellcome Sanger Institute for the COVID-19 Genomics UK (COG-UK) Consortium	The Lighthouse Lab in Milton Keynes et al	?	?	?
England/MILK-2CFA456/2021	EPI_ISL_7487938	2021-12-02	Lighthouse Lab in Milton Keynes	Wellcome Sanger Institute for the COVID-19 Genomics UK (COG-UK) Consortium	The Lighthouse Lab in Milton Keynes et al	?	?	?
England/MILK-2CFA465/2021	EPI_ISL_7487833	2021-12-03	Lighthouse Lab in Milton Keynes	Wellcome Sanger Institute for the COVID-19 Genomics UK (COG-UK) Consortium	The Lighthouse Lab in Milton Keynes et al	?	?	?
England/MILK-2CFA483/2021	EPI_ISL_7487773	2021-12-03	Lighthouse Lab in Milton Keynes	Wellcome Sanger Institute for the COVID-19 Genomics UK (COG-UK) Consortium	The Lighthouse Lab in Milton Keynes et al	?	?	?
England/MILK-2CFA4DE/2021	EPI_ISL_7487952	2021-12-02	Lighthouse Lab in Milton Keynes	Wellcome Sanger Institute for the COVID-19 Genomics UK (COG-UK) Consortium	The Lighthouse Lab in Milton Keynes et al	?	?	?
England/MILK-2CFA535/2021	EPI_ISL_7487703	2021-12-03	Lighthouse Lab in Milton Keynes	Wellcome Sanger Institute for the COVID-19 Genomics UK (COG-UK) Consortium	The Lighthouse Lab in Milton Keynes et al	?	?	?
England/MILK-2CFA544/2021	EPI_ISL_7487733	2021-12-03	Lighthouse Lab in Milton Keynes	Wellcome Sanger Institute for the COVID-19 Genomics UK (COG-UK) Consortium	The Lighthouse Lab in Milton Keynes et al	?	?	?
England/MILK-2CFA580/2021	EPI_ISL_7487928	2021-12-03	Lighthouse Lab in Milton Keynes	Wellcome Sanger Institute for the COVID-19 Genomics UK (COG-UK) Consortium	The Lighthouse Lab in Milton Keynes et al	?	?	?
England/MILK-2CFA59F/2021	EPI_ISL_7487871	2021-12-03	Lighthouse Lab in Milton Keynes	Wellcome Sanger Institute for the COVID-19 Genomics UK (COG-UK) Consortium	The Lighthouse Lab in Milton Keynes et al	?	?	?
England/MILK-2CFA5BD/2021	EPI_ISL_7487759	2021-12-03	Lighthouse Lab in Milton Keynes	Wellcome Sanger Institute for the COVID-19 Genomics UK (COG-UK) Consortium	The Lighthouse Lab in Milton Keynes et al	?	?	?
England/MILK-2CFA5F9/2021	EPI_ISL_7487845	2021-12-03	Lighthouse Lab in Milton Keynes	Wellcome Sanger Institute for the COVID-19 Genomics UK (COG-UK) Consortium	The Lighthouse Lab in Milton Keynes et al	?	?	?
England/MILK-2CFA623/2021	EPI_ISL_7488010	2021-12-03	Lighthouse Lab in Milton Keynes	Wellcome Sanger Institute for the COVID-19 Genomics UK (COG-UK) Consortium	The Lighthouse Lab in Milton Keynes et al	?	?	?
England/MILK-2CFA632/2021	EPI_ISL_7487975	2021-12-03	Lighthouse Lab in Milton Keynes	Wellcome Sanger Institute for the COVID-19 Genomics UK (COG-UK) Consortium	The Lighthouse Lab in Milton Keynes et al	?	?	?
England/MILK-2CFA650/2021	EPI_ISL_7487902	2021-12-03	Lighthouse Lab in Milton Keynes	Wellcome Sanger Institute for the COVID-19 Genomics UK (COG-UK) Consortium	The Lighthouse Lab in Milton Keynes et al	?	?	?
England/MILK-2CFA67E/2021	EPI_ISL_7487827	2021-12-02	Lighthouse Lab in Milton Keynes	Wellcome Sanger Institute for the COVID-19 Genomics UK (COG-UK) Consortium	The Lighthouse Lab in Milton Keynes et al	?	?	?
England/MILK-2CFA68D/2021	EPI_ISL_7487784	2021-12-03	Lighthouse Lab in Milton Keynes	Wellcome Sanger Institute for the COVID-19 Genomics UK (COG-UK) Consortium	The Lighthouse Lab in Milton Keynes et al	?	?	?
England/MILK-2CFA6E7/2021	EPI_ISL_7487941	2021-12-03	Lighthouse Lab in Milton Keynes	Wellcome Sanger Institute for the COVID-19 Genomics UK (COG-UK) Consortium	The Lighthouse Lab in Milton Keynes et al	?	?	?
England/MILK-2CFA702/2021	EPI_ISL_7487934	2021-12-01	Lighthouse Lab in Milton Keynes	Wellcome Sanger Institute for the COVID-19 Genomics UK (COG-UK) Consortium	The Lighthouse Lab in Milton Keynes et al	?	?	?
England/MILK-2CFA74E/2021	EPI_ISL_7487923	2021-12-03	Lighthouse Lab in Milton Keynes	Wellcome Sanger Institute for the COVID-19 Genomics UK (COG-UK) Consortium	The Lighthouse Lab in Milton Keynes et al	?	?	?
England/MILK-2CFA7B7/2021	EPI_ISL_7488031	2021-12-03	Lighthouse Lab in Milton Keynes	Wellcome Sanger Institute for the COVID-19 Genomics UK (COG-UK) Consortium	The Lighthouse Lab in Milton Keynes et al	?	?	?
England/MILK-2CFA80F/2021	EPI_ISL_7487969	2021-12-03	Lighthouse Lab in Milton Keynes	Wellcome Sanger Institute for the COVID-19 Genomics UK (COG-UK) Consortium	The Lighthouse Lab in Milton Keynes et al	?	?	?
England/MILK-2CFA81E/2021	EPI_ISL_7487790	2021-12-03	Lighthouse Lab in Milton Keynes	Wellcome Sanger Institute for the COVID-19 Genomics UK (COG-UK) Consortium	The Lighthouse Lab in Milton Keynes et al	?	?	?
England/MILK-2CFA887/2021	EPI_ISL_7487882	2021-12-03	Lighthouse Lab in Milton Keynes	Wellcome Sanger Institute for the COVID-19 Genomics UK (COG-UK) Consortium	The Lighthouse Lab in Milton Keynes et al	?	?	?
England/MILK-2CFA8B4/2021	EPI_ISL_7487739	2021-12-03	Lighthouse Lab in Milton Keynes	Wellcome Sanger Institute for the COVID-19 Genomics UK (COG-UK) Consortium	The Lighthouse Lab in Milton Keynes et al	?	?	?
England/MILK-2CFA8F0/2021	EPI_ISL_7487720	2021-12-03	Lighthouse Lab in Milton Keynes	Wellcome Sanger Institute for the COVID-19 Genomics UK (COG-UK) Consortium	The Lighthouse Lab in Milton Keynes et al	?	?	?
England/MILK-2CFA91B/2021	EPI_ISL_7487963	2021-12-02	Lighthouse Lab in Milton Keynes	Wellcome Sanger Institute for the COVID-19 Genomics UK (COG-UK) Consortium	The Lighthouse Lab in Milton Keynes et al	?	?	?
England/MILK-2CFA939/2021	EPI_ISL_7487823	2021-12-03	Lighthouse Lab in Milton Keynes	Wellcome Sanger Institute for the COVID-19 Genomics UK (COG-UK) Consortium	The Lighthouse Lab in Milton Keynes et al	?	?	?
England/MILK-2CFA9A2/2021	EPI_ISL_7487884	2021-12-02	Lighthouse Lab in Milton Keynes	Wellcome Sanger Institute for the COVID-19 Genomics UK (COG-UK) Consortium	The Lighthouse Lab in Milton Keynes et al	?	?	?
England/MILK-2CFA9B1/2021	EPI_ISL_7487984	2021-12-02	Lighthouse Lab in Milton Keynes	Wellcome Sanger Institute for the COVID-19 Genomics UK (COG-UK) Consortium	The Lighthouse Lab in Milton Keynes et al	?	?	?
England/MILK-2CFA9C0/2021	EPI_ISL_7487944	2021-12-02	Lighthouse Lab in Milton Keynes	Wellcome Sanger Institute for the COVID-19 Genomics UK (COG-UK) Consortium	The Lighthouse Lab in Milton Keynes et al	?	?	?
England/MILK-2CFA9DF/2021	EPI_ISL_7488008	2021-12-02	Lighthouse Lab in Milton Keynes	Wellcome Sanger Institute for the COVID-19 Genomics UK (COG-UK) Consortium	The Lighthouse Lab in Milton Keynes et al	?	?	?
England/MILK-2CFA9FD/2021	EPI_ISL_7487837	2021-12-03	Lighthouse Lab in Milton Keynes	Wellcome Sanger Institute for the COVID-19 Genomics UK (COG-UK) Consortium	The Lighthouse Lab in Milton Keynes et al	?	?	?
England/MILK-2CFAA09/2021	EPI_ISL_7487897	2021-12-03	Lighthouse Lab in Milton Keynes	Wellcome Sanger Institute for the COVID-19 Genomics UK (COG-UK) Consortium	The Lighthouse Lab in Milton Keynes et al	?	?	?
England/MILK-2CFAA27/2021	EPI_ISL_7487972	2021-12-03	Lighthouse Lab in Milton Keynes	Wellcome Sanger Institute for the COVID-19 Genomics UK (COG-UK) Consortium	The Lighthouse Lab in Milton Keynes et al	?	?	?
England/MILK-2CFAA72/2021	EPI_ISL_7487796	2021-12-03	Lighthouse Lab in Milton Keynes	Wellcome Sanger Institute for the COVID-19 Genomics UK (COG-UK) Consortium	The Lighthouse Lab in Milton Keynes et al	?	?	?
England/MILK-2CFB060/2021	EPI_ISL_7486517	2021-12-02	Lighthouse Lab in Milton Keynes	Wellcome Sanger Institute for the COVID-19 Genomics UK (COG-UK) Consortium	The Lighthouse Lab in Milton Keynes et al	?	?	?
England/MILK-2CFB0D9/2021	EPI_ISL_7486720	2021-12-03	Lighthouse Lab in Milton Keynes	Wellcome Sanger Institute for the COVID-19 Genomics UK (COG-UK) Consortium	The Lighthouse Lab in Milton Keynes et al	?	?	?
England/MILK-2CFB130/2021	EPI_ISL_7486160	2021-12-03	Lighthouse Lab in Milton Keynes	Wellcome Sanger Institute for the COVID-19 Genomics UK (COG-UK) Consortium	The Lighthouse Lab in Milton Keynes et al	?	?	?
England/MILK-2CFB200/2021	EPI_ISL_7486155	2021-12-02	Lighthouse Lab in Milton Keynes	Wellcome Sanger Institute for the COVID-19 Genomics UK (COG-UK) Consortium	The Lighthouse Lab in Milton Keynes et al	?	?	?
England/MILK-2CFB26A/2021	EPI_ISL_7486376	2021-12-03	Lighthouse Lab in Milton Keynes	Wellcome Sanger Institute for the COVID-19 Genomics UK (COG-UK) Consortium	The Lighthouse Lab in Milton Keynes et al	?	?	?
England/MILK-2CFB30D/2021	EPI_ISL_7486681	2021-12-03	Lighthouse Lab in Milton Keynes	Wellcome Sanger Institute for the COVID-19 Genomics UK (COG-UK) Consortium	The Lighthouse Lab in Milton Keynes et al	?	?	?
England/MILK-2CFB31C/2021	EPI_ISL_7486586	2021-12-03	Lighthouse Lab in Milton Keynes	Wellcome Sanger Institute for the COVID-19 Genomics UK (COG-UK) Consortium	The Lighthouse Lab in Milton Keynes et al	?	?	?
England/MILK-2CFB33A/2021	EPI_ISL_7486286	2021-12-03	Lighthouse Lab in Milton Keynes	Wellcome Sanger Institute for the COVID-19 Genomics UK (COG-UK) Consortium	The Lighthouse Lab in Milton Keynes et al	?	?	?
England/MILK-2CFB367/2021	EPI_ISL_7485913	2021-12-03	Lighthouse Lab in Milton Keynes	Wellcome Sanger Institute for the COVID-19 Genomics UK (COG-UK) Consortium	The Lighthouse Lab in Milton Keynes et al	?	?	?
England/MILK-2CFB376/2021	EPI_ISL_7486031	2021-12-03	Lighthouse Lab in Milton Keynes	Wellcome Sanger Institute for the COVID-19 Genomics UK (COG-UK) Consortium	The Lighthouse Lab in Milton Keynes et al	?	?	?
England/MILK-2CFB385/2021	EPI_ISL_7486735	2021-12-03	Lighthouse Lab in Milton Keynes	Wellcome Sanger Institute for the COVID-19 Genomics UK (COG-UK) Consortium	The Lighthouse Lab in Milton Keynes et al	?	?	?
England/MILK-2CFB394/2021	EPI_ISL_7486204	2021-12-03	Lighthouse Lab in Milton Keynes	Wellcome Sanger Institute for the COVID-19 Genomics UK (COG-UK) Consortium	The Lighthouse Lab in Milton Keynes et al	?	?	?
England/MILK-2CFB3D0/2021	EPI_ISL_7486812	2021-12-02	Lighthouse Lab in Milton Keynes	Wellcome Sanger Institute for the COVID-19 Genomics UK (COG-UK) Consortium	The Lighthouse Lab in Milton Keynes et al	?	?	?
England/MILK-2CFB3EF/2021	EPI_ISL_7486082	2021-12-02	Lighthouse Lab in Milton Keynes	Wellcome Sanger Institute for the COVID-19 Genomics UK (COG-UK) Consortium	The Lighthouse Lab in Milton Keynes et al	?	?	?
England/MILK-2CFB3FE/2021	EPI_ISL_7486439	2021-12-03	Lighthouse Lab in Milton Keynes	Wellcome Sanger Institute for the COVID-19 Genomics UK (COG-UK) Consortium	The Lighthouse Lab in Milton Keynes et al	?	?	?
England/MILK-2CFB482/2021	EPI_ISL_7485953	2021-12-03	Lighthouse Lab in Milton Keynes	Wellcome Sanger Institute for the COVID-19 Genomics UK (COG-UK) Consortium	The Lighthouse Lab in Milton Keynes et al	?	?	?
England/MILK-2CFB4BF/2021	EPI_ISL_7486233	2021-12-02	Lighthouse Lab in Milton Keynes	Wellcome Sanger Institute for the COVID-19 Genomics UK (COG-UK) Consortium	The Lighthouse Lab in Milton Keynes et al	?	?	?
England/MILK-2CFB4FB/2021	EPI_ISL_7486640	2021-12-03	Lighthouse Lab in Milton Keynes	Wellcome Sanger Institute for the COVID-19 Genomics UK (COG-UK) Consortium	The Lighthouse Lab in Milton Keynes et al	?	?	?
England/MILK-2CFB516/2021	EPI_ISL_7486076	2021-12-03	Lighthouse Lab in Milton Keynes	Wellcome Sanger Institute for the COVID-19 Genomics UK (COG-UK) Consortium	The Lighthouse Lab in Milton Keynes et al	?	?	?
England/MILK-2CFB525/2021	EPI_ISL_7486395	2021-12-03	Lighthouse Lab in Milton Keynes	Wellcome Sanger Institute for the COVID-19 Genomics UK (COG-UK) Consortium	The Lighthouse Lab in Milton Keynes et al	?	?	?
England/MILK-2CFB552/2021	EPI_ISL_7486162	2021-12-03	Lighthouse Lab in Milton Keynes	Wellcome Sanger Institute for the COVID-19 Genomics UK (COG-UK) Consortium	The Lighthouse Lab in Milton Keynes et al	?	?	?
England/MILK-2CFB561/2021	EPI_ISL_7485892	2021-12-03	Lighthouse Lab in Milton Keynes	Wellcome Sanger Institute for the COVID-19 Genomics UK (COG-UK) Consortium	The Lighthouse Lab in Milton Keynes et al	?	?	?
England/MILK-2CFB59E/2021	EPI_ISL_7486299	2021-12-03	Lighthouse Lab in Milton Keynes	Wellcome Sanger Institute for the COVID-19 Genomics UK (COG-UK) Consortium	The Lighthouse Lab in Milton Keynes et al	?	?	?
England/MILK-2CFB5AD/2021	EPI_ISL_7486529	2021-12-03	Lighthouse Lab in Milton Keynes	Wellcome Sanger Institute for the COVID-19 Genomics UK (COG-UK) Consortium	The Lighthouse Lab in Milton Keynes et al	?	?	?
England/MILK-2CFB5DA/2021	EPI_ISL_7485932	2021-12-03	Lighthouse Lab in Milton Keynes	Wellcome Sanger Institute for the COVID-19 Genomics UK (COG-UK) Consortium	The Lighthouse Lab in Milton Keynes et al	?	?	?
England/MILK-2CFB613/2021	EPI_ISL_7486734	2021-12-03	Lighthouse Lab in Milton Keynes	Wellcome Sanger Institute for the COVID-19 Genomics UK (COG-UK) Consortium	The Lighthouse Lab in Milton Keynes et al	?	?	?
England/MILK-2CFB622/2021	EPI_ISL_7486225	2021-12-03	Lighthouse Lab in Milton Keynes	Wellcome Sanger Institute for the COVID-19 Genomics UK (COG-UK) Consortium	The Lighthouse Lab in Milton Keynes et al	?	?	?
England/MILK-2CFB65F/2021	EPI_ISL_7486250	2021-12-03	Lighthouse Lab in Milton Keynes	Wellcome Sanger Institute for the COVID-19 Genomics UK (COG-UK) Consortium	The Lighthouse Lab in Milton Keynes et al	?	?	?
England/MILK-2CFB6AA/2021	EPI_ISL_7485938	2021-12-03	Lighthouse Lab in Milton Keynes	Wellcome Sanger Institute for the COVID-19 Genomics UK (COG-UK) Consortium	The Lighthouse Lab in Milton Keynes et al	?	?	?
England/MILK-2CFB6C8/2021	EPI_ISL_7486183	2021-12-03	Lighthouse Lab in Milton Keynes	Wellcome Sanger Institute for the COVID-19 Genomics UK (COG-UK) Consortium	The Lighthouse Lab in Milton Keynes et al	?	?	?
England/MILK-2CFB73E/2021	EPI_ISL_7486129	2021-12-03	Lighthouse Lab in Milton Keynes	Wellcome Sanger Institute for the COVID-19 Genomics UK (COG-UK) Consortium	The Lighthouse Lab in Milton Keynes et al	?	?	?
England/MILK-2CFB77A/2021	EPI_ISL_7486777	2021-12-03	Lighthouse Lab in Milton Keynes	Wellcome Sanger Institute for the COVID-19 Genomics UK (COG-UK) Consortium	The Lighthouse Lab in Milton Keynes et al	?	?	?
England/MILK-2CFB7B6/2021	EPI_ISL_7486729	2021-12-03	Lighthouse Lab in Milton Keynes	Wellcome Sanger Institute for the COVID-19 Genomics UK (COG-UK) Consortium	The Lighthouse Lab in Milton Keynes et al	?	?	?
England/MILK-2CFB80E/2021	EPI_ISL_7486598	2021-12-03	Lighthouse Lab in Milton Keynes	Wellcome Sanger Institute for the COVID-19 Genomics UK (COG-UK) Consortium	The Lighthouse Lab in Milton Keynes et al	?	?	?
England/MILK-2CFB82C/2021	EPI_ISL_7486800	2021-12-03	Lighthouse Lab in Milton Keynes	Wellcome Sanger Institute for the COVID-19 Genomics UK (COG-UK) Consortium	The Lighthouse Lab in Milton Keynes et al	?	?	?
England/MILK-2CFB877/2021	EPI_ISL_7486597	2021-12-03	Lighthouse Lab in Milton Keynes	Wellcome Sanger Institute for the COVID-19 Genomics UK (COG-UK) Consortium	The Lighthouse Lab in Milton Keynes et al	?	?	?
England/MILK-2CFB886/2021	EPI_ISL_7486414	2021-12-03	Lighthouse Lab in Milton Keynes	Wellcome Sanger Institute for the COVID-19 Genomics UK (COG-UK) Consortium	The Lighthouse Lab in Milton Keynes et al	?	?	?
England/MILK-2CFB956/2021	EPI_ISL_7485925	2021-12-03	Lighthouse Lab in Milton Keynes	Wellcome Sanger Institute for the COVID-19 Genomics UK (COG-UK) Consortium	The Lighthouse Lab in Milton Keynes et al	?	?	?
England/MILK-2CFB974/2021	EPI_ISL_7486704	2021-12-03	Lighthouse Lab in Milton Keynes	Wellcome Sanger Institute for the COVID-19 Genomics UK (COG-UK) Consortium	The Lighthouse Lab in Milton Keynes et al	?	?	?
England/MILK-2CFB983/2021	EPI_ISL_7486298	2021-12-03	Lighthouse Lab in Milton Keynes	Wellcome Sanger Institute for the COVID-19 Genomics UK (COG-UK) Consortium	The Lighthouse Lab in Milton Keynes et al	?	?	?
England/MILK-2CFB992/2021	EPI_ISL_7485896	2021-12-03	Lighthouse Lab in Milton Keynes	Wellcome Sanger Institute for the COVID-19 Genomics UK (COG-UK) Consortium	The Lighthouse Lab in Milton Keynes et al	?	?	?
England/MILK-2CFB9B0/2021	EPI_ISL_7486810	2021-12-03	Lighthouse Lab in Milton Keynes	Wellcome Sanger Institute for the COVID-19 Genomics UK (COG-UK) Consortium	The Lighthouse Lab in Milton Keynes et al	?	?	?
England/MILK-2CFB9CF/2021	EPI_ISL_7486675	2021-12-03	Lighthouse Lab in Milton Keynes	Wellcome Sanger Institute for the COVID-19 Genomics UK (COG-UK) Consortium	The Lighthouse Lab in Milton Keynes et al	?	?	?
England/MILK-2CFB9DE/2021	EPI_ISL_7486045	2021-12-03	Lighthouse Lab in Milton Keynes	Wellcome Sanger Institute for the COVID-19 Genomics UK (COG-UK) Consortium	The Lighthouse Lab in Milton Keynes et al	?	?	?
England/MILK-2CFB9FC/2021	EPI_ISL_7486318	2021-12-03	Lighthouse Lab in Milton Keynes	Wellcome Sanger Institute for the COVID-19 Genomics UK (COG-UK) Consortium	The Lighthouse Lab in Milton Keynes et al	?	?	?
England/MILK-2CFBA26/2021	EPI_ISL_7486672	2021-12-03	Lighthouse Lab in Milton Keynes	Wellcome Sanger Institute for the COVID-19 Genomics UK (COG-UK) Consortium	The Lighthouse Lab in Milton Keynes et al	?	?	?
England/MILK-2CFBA44/2021	EPI_ISL_7486056	2021-12-03	Lighthouse Lab in Milton Keynes	Wellcome Sanger Institute for the COVID-19 Genomics UK (COG-UK) Consortium	The Lighthouse Lab in Milton Keynes et al	?	?	?
England/MILK-2CFBA62/2021	EPI_ISL_7486607	2021-12-03	Lighthouse Lab in Milton Keynes	Wellcome Sanger Institute for the COVID-19 Genomics UK (COG-UK) Consortium	The Lighthouse Lab in Milton Keynes et al	?	?	?
England/MILK-2CFBA9F/2021	EPI_ISL_7486226	2021-12-03	Lighthouse Lab in Milton Keynes	Wellcome Sanger Institute for the COVID-19 Genomics UK (COG-UK) Consortium	The Lighthouse Lab in Milton Keynes et al	?	?	?
England/MILK-2CFBAAE/2021	EPI_ISL_7486300	2021-12-03	Lighthouse Lab in Milton Keynes	Wellcome Sanger Institute for the COVID-19 Genomics UK (COG-UK) Consortium	The Lighthouse Lab in Milton Keynes et al	?	?	?
England/MILK-2CFBABD/2021	EPI_ISL_7485960	2021-12-03	Lighthouse Lab in Milton Keynes	Wellcome Sanger Institute for the COVID-19 Genomics UK (COG-UK) Consortium	The Lighthouse Lab in Milton Keynes et al	?	?	?
England/MILK-2CFBADB/2021	EPI_ISL_7486205	2021-12-03	Lighthouse Lab in Milton Keynes	Wellcome Sanger Institute for the COVID-19 Genomics UK (COG-UK) Consortium	The Lighthouse Lab in Milton Keynes et al	?	?	?
England/MILK-2CFBB05/2021	EPI_ISL_7485871	2021-12-03	Lighthouse Lab in Milton Keynes	Wellcome Sanger Institute for the COVID-19 Genomics UK (COG-UK) Consortium	The Lighthouse Lab in Milton Keynes et al	?	?	?
England/MILK-2CFBB23/2021	EPI_ISL_7486445	2021-12-03	Lighthouse Lab in Milton Keynes	Wellcome Sanger Institute for the COVID-19 Genomics UK (COG-UK) Consortium	The Lighthouse Lab in Milton Keynes et al	?	?	?
England/MILK-2CFBB41/2021	EPI_ISL_7485929	2021-12-03	Lighthouse Lab in Milton Keynes	Wellcome Sanger Institute for the COVID-19 Genomics UK (COG-UK) Consortium	The Lighthouse Lab in Milton Keynes et al	?	?	?
England/MILK-2CFBB50/2021	EPI_ISL_7486703	2021-12-03	Lighthouse Lab in Milton Keynes	Wellcome Sanger Institute for the COVID-19 Genomics UK (COG-UK) Consortium	The Lighthouse Lab in Milton Keynes et al	?	?	?
England/MILK-2CFBB6F/2021	EPI_ISL_7485979	2021-12-03	Lighthouse Lab in Milton Keynes	Wellcome Sanger Institute for the COVID-19 Genomics UK (COG-UK) Consortium	The Lighthouse Lab in Milton Keynes et al	?	?	?
England/MILK-2CFBBAB/2021	EPI_ISL_7486817	2021-12-03	Lighthouse Lab in Milton Keynes	Wellcome Sanger Institute for the COVID-19 Genomics UK (COG-UK) Consortium	The Lighthouse Lab in Milton Keynes et al	?	?	?
England/MILK-2CFBC4E/2021	EPI_ISL_7487791	2021-12-03	Lighthouse Lab in Milton Keynes	Wellcome Sanger Institute for the COVID-19 Genomics UK (COG-UK) Consortium	The Lighthouse Lab in Milton Keynes et al	?	?	?
England/MILK-2CFBC5D/2021	EPI_ISL_7487814	2021-12-03	Lighthouse Lab in Milton Keynes	Wellcome Sanger Institute for the COVID-19 Genomics UK (COG-UK) Consortium	The Lighthouse Lab in Milton Keynes et al	?	?	?
England/MILK-2CFBC6C/2021	EPI_ISL_7487988	2021-12-03	Lighthouse Lab in Milton Keynes	Wellcome Sanger Institute for the COVID-19 Genomics UK (COG-UK) Consortium	The Lighthouse Lab in Milton Keynes et al	?	?	?
England/MILK-2CFBC99/2021	EPI_ISL_7487962	2021-12-03	Lighthouse Lab in Milton Keynes	Wellcome Sanger Institute for the COVID-19 Genomics UK (COG-UK) Consortium	The Lighthouse Lab in Milton Keynes et al	?	?	?
England/MILK-2CFBCA8/2021	EPI_ISL_7488038	2021-12-03	Lighthouse Lab in Milton Keynes	Wellcome Sanger Institute for the COVID-19 Genomics UK (COG-UK) Consortium	The Lighthouse Lab in Milton Keynes et al	?	?	?
England/MILK-2CFBCB7/2021	EPI_ISL_7487929	2021-12-03	Lighthouse Lab in Milton Keynes	Wellcome Sanger Institute for the COVID-19 Genomics UK (COG-UK) Consortium	The Lighthouse Lab in Milton Keynes et al	?	?	?
England/MILK-2CFBCC6/2021	EPI_ISL_7487746	2021-12-03	Lighthouse Lab in Milton Keynes	Wellcome Sanger Institute for the COVID-19 Genomics UK (COG-UK) Consortium	The Lighthouse Lab in Milton Keynes et al	?	?	?
England/MILK-2CFBCF3/2021	EPI_ISL_7487836	2021-12-03	Lighthouse Lab in Milton Keynes	Wellcome Sanger Institute for the COVID-19 Genomics UK (COG-UK) Consortium	The Lighthouse Lab in Milton Keynes et al	?	?	?
England/MILK-2CFBD2D/2021	EPI_ISL_7487939	2021-12-03	Lighthouse Lab in Milton Keynes	Wellcome Sanger Institute for the COVID-19 Genomics UK (COG-UK) Consortium	The Lighthouse Lab in Milton Keynes et al	?	?	?
England/MILK-2CFBD4B/2021	EPI_ISL_7487715	2021-12-03	Lighthouse Lab in Milton Keynes	Wellcome Sanger Institute for the COVID-19 Genomics UK (COG-UK) Consortium	The Lighthouse Lab in Milton Keynes et al	?	?	?
England/MILK-2CFBD87/2021	EPI_ISL_7487785	2021-12-03	Lighthouse Lab in Milton Keynes	Wellcome Sanger Institute for the COVID-19 Genomics UK (COG-UK) Consortium	The Lighthouse Lab in Milton Keynes et al	?	?	?
England/MILK-2CFBD96/2021	EPI_ISL_7487726	2021-12-03	Lighthouse Lab in Milton Keynes	Wellcome Sanger Institute for the COVID-19 Genomics UK (COG-UK) Consortium	The Lighthouse Lab in Milton Keynes et al	?	?	?
England/MILK-2CFBDB4/2021	EPI_ISL_7487903	2021-12-03	Lighthouse Lab in Milton Keynes	Wellcome Sanger Institute for the COVID-19 Genomics UK (COG-UK) Consortium	The Lighthouse Lab in Milton Keynes et al	?	?	?
England/MILK-2CFBEB1/2021	EPI_ISL_7487714	2021-12-03	Lighthouse Lab in Milton Keynes	Wellcome Sanger Institute for the COVID-19 Genomics UK (COG-UK) Consortium	The Lighthouse Lab in Milton Keynes et al	?	?	?
England/MILK-2CFBEDF/2021	EPI_ISL_7487851	2021-12-03	Lighthouse Lab in Milton Keynes	Wellcome Sanger Institute for the COVID-19 Genomics UK (COG-UK) Consortium	The Lighthouse Lab in Milton Keynes et al	?	?	?
England/MILK-2CFBF45/2021	EPI_ISL_7488036	2021-12-03	Lighthouse Lab in Milton Keynes	Wellcome Sanger Institute for the COVID-19 Genomics UK (COG-UK) Consortium	The Lighthouse Lab in Milton Keynes et al	?	?	?
England/MILK-2CFBF72/2021	EPI_ISL_7487991	2021-12-03	Lighthouse Lab in Milton Keynes	Wellcome Sanger Institute for the COVID-19 Genomics UK (COG-UK) Consortium	The Lighthouse Lab in Milton Keynes et al	?	?	?
England/MILK-2CFBFBE/2021	EPI_ISL_7487819	2021-12-03	Lighthouse Lab in Milton Keynes	Wellcome Sanger Institute for the COVID-19 Genomics UK (COG-UK) Consortium	The Lighthouse Lab in Milton Keynes et al	?	?	?
England/MILK-2CFC005/2021	EPI_ISL_7487772	2021-12-03	Lighthouse Lab in Milton Keynes	Wellcome Sanger Institute for the COVID-19 Genomics UK (COG-UK) Consortium	The Lighthouse Lab in Milton Keynes et al	?	?	?
England/MILK-2CFC050/2021	EPI_ISL_7487718	2021-12-03	Lighthouse Lab in Milton Keynes	Wellcome Sanger Institute for the COVID-19 Genomics UK (COG-UK) Consortium	The Lighthouse Lab in Milton Keynes et al	?	?	?
England/MILK-2CFC0BA/2021	EPI_ISL_7487985	2021-12-03	Lighthouse Lab in Milton Keynes	Wellcome Sanger Institute for the COVID-19 Genomics UK (COG-UK) Consortium	The Lighthouse Lab in Milton Keynes et al	?	?	?
England/MILK-2CFC15D/2021	EPI_ISL_7487857	2021-12-03	Lighthouse Lab in Milton Keynes	Wellcome Sanger Institute for the COVID-19 Genomics UK (COG-UK) Consortium	The Lighthouse Lab in Milton Keynes et al	?	?	?
England/MILK-2CFC199/2021	EPI_ISL_7487955	2021-12-03	Lighthouse Lab in Milton Keynes	Wellcome Sanger Institute for the COVID-19 Genomics UK (COG-UK) Consortium	The Lighthouse Lab in Milton Keynes et al	?	?	?
England/MILK-2CFC1A8/2021	EPI_ISL_7488012	2021-12-03	Lighthouse Lab in Milton Keynes	Wellcome Sanger Institute for the COVID-19 Genomics UK (COG-UK) Consortium	The Lighthouse Lab in Milton Keynes et al	?	?	?
England/MILK-2CFC1B7/2021	EPI_ISL_7487828	2021-12-03	Lighthouse Lab in Milton Keynes	Wellcome Sanger Institute for the COVID-19 Genomics UK (COG-UK) Consortium	The Lighthouse Lab in Milton Keynes et al	?	?	?
England/MILK-2CFC1F3/2021	EPI_ISL_7487782	2021-12-03	Lighthouse Lab in Milton Keynes	Wellcome Sanger Institute for the COVID-19 Genomics UK (COG-UK) Consortium	The Lighthouse Lab in Milton Keynes et al	?	?	?
England/MILK-2CFC7E2/2021	EPI_ISL_7487987	2021-12-03	Lighthouse Lab in Milton Keynes	Wellcome Sanger Institute for the COVID-19 Genomics UK (COG-UK) Consortium	The Lighthouse Lab in Milton Keynes et al	?	?	?
England/MILK-2CFC80D/2021	EPI_ISL_7487756	2021-12-03	Lighthouse Lab in Milton Keynes	Wellcome Sanger Institute for the COVID-19 Genomics UK (COG-UK) Consortium	The Lighthouse Lab in Milton Keynes et al	?	?	?
England/MILK-2CFC858/2021	EPI_ISL_7488016	2021-12-03	Lighthouse Lab in Milton Keynes	Wellcome Sanger Institute for the COVID-19 Genomics UK (COG-UK) Consortium	The Lighthouse Lab in Milton Keynes et al	?	?	?
England/MILK-2CFC894/2021	EPI_ISL_7487853	2021-12-03	Lighthouse Lab in Milton Keynes	Wellcome Sanger Institute for the COVID-19 Genomics UK (COG-UK) Consortium	The Lighthouse Lab in Milton Keynes et al	?	?	?
England/MILK-2CFC8EF/2021	EPI_ISL_7487745	2021-12-03	Lighthouse Lab in Milton Keynes	Wellcome Sanger Institute for the COVID-19 Genomics UK (COG-UK) Consortium	The Lighthouse Lab in Milton Keynes et al	?	?	?
England/MILK-2CFC90A/2021	EPI_ISL_7487961	2021-12-03	Lighthouse Lab in Milton Keynes	Wellcome Sanger Institute for the COVID-19 Genomics UK (COG-UK) Consortium	The Lighthouse Lab in Milton Keynes et al	?	?	?
England/MILK-2CFC9A0/2021	EPI_ISL_7487777	2021-12-03	Lighthouse Lab in Milton Keynes	Wellcome Sanger Institute for the COVID-19 Genomics UK (COG-UK) Consortium	The Lighthouse Lab in Milton Keynes et al	?	?	?
England/MILK-2CFC9CE/2021	EPI_ISL_7487832	2021-12-03	Lighthouse Lab in Milton Keynes	Wellcome Sanger Institute for the COVID-19 Genomics UK (COG-UK) Consortium	The Lighthouse Lab in Milton Keynes et al	?	?	?
England/MILK-2CFC9EC/2021	EPI_ISL_7487736	2021-12-03	Lighthouse Lab in Milton Keynes	Wellcome Sanger Institute for the COVID-19 Genomics UK (COG-UK) Consortium	The Lighthouse Lab in Milton Keynes et al	?	?	?
England/MILK-2CFCA43/2021	EPI_ISL_7487935	2021-12-03	Lighthouse Lab in Milton Keynes	Wellcome Sanger Institute for the COVID-19 Genomics UK (COG-UK) Consortium	The Lighthouse Lab in Milton Keynes et al	?	?	?
England/MILK-2CFCA8F/2021	EPI_ISL_7487893	2021-12-03	Lighthouse Lab in Milton Keynes	Wellcome Sanger Institute for the COVID-19 Genomics UK (COG-UK) Consortium	The Lighthouse Lab in Milton Keynes et al	?	?	?
England/MILK-2CFCABC/2021	EPI_ISL_7487870	2021-12-03	Lighthouse Lab in Milton Keynes	Wellcome Sanger Institute for the COVID-19 Genomics UK (COG-UK) Consortium	The Lighthouse Lab in Milton Keynes et al	?	?	?
England/MILK-2CFCADA/2021	EPI_ISL_7488000	2021-12-03	Lighthouse Lab in Milton Keynes	Wellcome Sanger Institute for the COVID-19 Genomics UK (COG-UK) Consortium	The Lighthouse Lab in Milton Keynes et al	?	?	?
England/MILK-2CFCB04/2021	EPI_ISL_7487753	2021-12-03	Lighthouse Lab in Milton Keynes	Wellcome Sanger Institute for the COVID-19 Genomics UK (COG-UK) Consortium	The Lighthouse Lab in Milton Keynes et al	?	?	?
England/MILK-2CFCB13/2021	EPI_ISL_7487980	2021-12-03	Lighthouse Lab in Milton Keynes	Wellcome Sanger Institute for the COVID-19 Genomics UK (COG-UK) Consortium	The Lighthouse Lab in Milton Keynes et al	?	?	?
England/MILK-2CFCB6E/2021	EPI_ISL_7487948	2021-12-03	Lighthouse Lab in Milton Keynes	Wellcome Sanger Institute for the COVID-19 Genomics UK (COG-UK) Consortium	The Lighthouse Lab in Milton Keynes et al	?	?	?
England/MILK-2CFCBD7/2021	EPI_ISL_7487943	2021-12-03	Lighthouse Lab in Milton Keynes	Wellcome Sanger Institute for the COVID-19 Genomics UK (COG-UK) Consortium	The Lighthouse Lab in Milton Keynes et al	?	?	?
England/MILK-2CFCC10/2021	EPI_ISL_7488029	2021-12-03	Lighthouse Lab in Milton Keynes	Wellcome Sanger Institute for the COVID-19 Genomics UK (COG-UK) Consortium	The Lighthouse Lab in Milton Keynes et al	?	?	?
England/MILK-2CFCC4D/2021	EPI_ISL_7487778	2021-12-03	Lighthouse Lab in Milton Keynes	Wellcome Sanger Institute for the COVID-19 Genomics UK (COG-UK) Consortium	The Lighthouse Lab in Milton Keynes et al	?	?	?
England/MILK-2CFCC98/2021	EPI_ISL_7487776	2021-12-03	Lighthouse Lab in Milton Keynes	Wellcome Sanger Institute for the COVID-19 Genomics UK (COG-UK) Consortium	The Lighthouse Lab in Milton Keynes et al	?	?	?
England/MILK-2CFCCE3/2021	EPI_ISL_7487904	2021-12-03	Lighthouse Lab in Milton Keynes	Wellcome Sanger Institute for the COVID-19 Genomics UK (COG-UK) Consortium	The Lighthouse Lab in Milton Keynes et al	?	?	?
England/MILK-2CFCD1D/2021	EPI_ISL_7487960	2021-12-03	Lighthouse Lab in Milton Keynes	Wellcome Sanger Institute for the COVID-19 Genomics UK (COG-UK) Consortium	The Lighthouse Lab in Milton Keynes et al	?	?	?
England/MILK-2CFCD3B/2021	EPI_ISL_7487763	2021-12-03	Lighthouse Lab in Milton Keynes	Wellcome Sanger Institute for the COVID-19 Genomics UK (COG-UK) Consortium	The Lighthouse Lab in Milton Keynes et al	?	?	?
England/MILK-2CFCD59/2021	EPI_ISL_7487825	2021-12-03	Lighthouse Lab in Milton Keynes	Wellcome Sanger Institute for the COVID-19 Genomics UK (COG-UK) Consortium	The Lighthouse Lab in Milton Keynes et al	?	?	?
England/MILK-2CFCDA4/2021	EPI_ISL_7488017	2021-12-03	Lighthouse Lab in Milton Keynes	Wellcome Sanger Institute for the COVID-19 Genomics UK (COG-UK) Consortium	The Lighthouse Lab in Milton Keynes et al	?	?	?
England/MILK-2CFD3A1/2021	EPI_ISL_7487472	2021-12-03	Lighthouse Lab in Milton Keynes	Wellcome Sanger Institute for the COVID-19 Genomics UK (COG-UK) Consortium	The Lighthouse Lab in Milton Keynes et al	?	?	?
England/MILK-2CFD453/2021	EPI_ISL_7487606	2021-12-02	Lighthouse Lab in Milton Keynes	Wellcome Sanger Institute for the COVID-19 Genomics UK (COG-UK) Consortium	The Lighthouse Lab in Milton Keynes et al	?	?	?
England/MILK-2CFD4AE/2021	EPI_ISL_7487547	2021-12-02	Lighthouse Lab in Milton Keynes	Wellcome Sanger Institute for the COVID-19 Genomics UK (COG-UK) Consortium	The Lighthouse Lab in Milton Keynes et al	?	?	?
England/MILK-2CFD4CC/2021	EPI_ISL_7487697	2021-12-02	Lighthouse Lab in Milton Keynes	Wellcome Sanger Institute for the COVID-19 Genomics UK (COG-UK) Consortium	The Lighthouse Lab in Milton Keynes et al	?	?	?
England/MILK-2CFD4F9/2021	EPI_ISL_7486827	2021-12-01	Lighthouse Lab in Milton Keynes	Wellcome Sanger Institute for the COVID-19 Genomics UK (COG-UK) Consortium	The Lighthouse Lab in Milton Keynes et al	?	?	?
England/MILK-2CFD514/2021	EPI_ISL_7487589	2021-12-02	Lighthouse Lab in Milton Keynes	Wellcome Sanger Institute for the COVID-19 Genomics UK (COG-UK) Consortium	The Lighthouse Lab in Milton Keynes et al	?	?	?
England/MILK-2CFD532/2021	EPI_ISL_7486936	2021-12-02	Lighthouse Lab in Milton Keynes	Wellcome Sanger Institute for the COVID-19 Genomics UK (COG-UK) Consortium	The Lighthouse Lab in Milton Keynes et al	?	?	?
England/MILK-2CFD58D/2021	EPI_ISL_7487702	2021-12-02	Lighthouse Lab in Milton Keynes	Wellcome Sanger Institute for the COVID-19 Genomics UK (COG-UK) Consortium	The Lighthouse Lab in Milton Keynes et al	?	?	?
England/MILK-2CFD59C/2021	EPI_ISL_7486891	2021-12-02	Lighthouse Lab in Milton Keynes	Wellcome Sanger Institute for the COVID-19 Genomics UK (COG-UK) Consortium	The Lighthouse Lab in Milton Keynes et al	?	?	?
England/MILK-2CFD5BA/2021	EPI_ISL_7487686	2021-12-02	Lighthouse Lab in Milton Keynes	Wellcome Sanger Institute for the COVID-19 Genomics UK (COG-UK) Consortium	The Lighthouse Lab in Milton Keynes et al	?	?	?
England/MILK-2CFD5C9/2021	EPI_ISL_7487289	2021-12-03	Lighthouse Lab in Milton Keynes	Wellcome Sanger Institute for the COVID-19 Genomics UK (COG-UK) Consortium	The Lighthouse Lab in Milton Keynes et al	?	?	?
England/MILK-2CFD611/2021	EPI_ISL_7486878	2021-12-02	Lighthouse Lab in Milton Keynes	Wellcome Sanger Institute for the COVID-19 Genomics UK (COG-UK) Consortium	The Lighthouse Lab in Milton Keynes et al	?	?	?
England/MILK-2CFD620/2021	EPI_ISL_7487434	2021-12-02	Lighthouse Lab in Milton Keynes	Wellcome Sanger Institute for the COVID-19 Genomics UK (COG-UK) Consortium	The Lighthouse Lab in Milton Keynes et al	?	?	?
England/MILK-2CFD66C/2021	EPI_ISL_7487426	2021-12-02	Lighthouse Lab in Milton Keynes	Wellcome Sanger Institute for the COVID-19 Genomics UK (COG-UK) Consortium	The Lighthouse Lab in Milton Keynes et al	?	?	?
England/MILK-2CFD67B/2021	EPI_ISL_7487303	2021-12-02	Lighthouse Lab in Milton Keynes	Wellcome Sanger Institute for the COVID-19 Genomics UK (COG-UK) Consortium	The Lighthouse Lab in Milton Keynes et al	?	?	?
England/MILK-2CFD699/2021	EPI_ISL_7487465	2021-12-02	Lighthouse Lab in Milton Keynes	Wellcome Sanger Institute for the COVID-19 Genomics UK (COG-UK) Consortium	The Lighthouse Lab in Milton Keynes et al	?	?	?
England/MILK-2CFD6A8/2021	EPI_ISL_7487659	2021-12-02	Lighthouse Lab in Milton Keynes	Wellcome Sanger Institute for the COVID-19 Genomics UK (COG-UK) Consortium	The Lighthouse Lab in Milton Keynes et al	?	?	?
England/MILK-2CFD75A/2021	EPI_ISL_7487045	2021-12-03	Lighthouse Lab in Milton Keynes	Wellcome Sanger Institute for the COVID-19 Genomics UK (COG-UK) Consortium	The Lighthouse Lab in Milton Keynes et al	?	?	?
England/MILK-2CFD778/2021	EPI_ISL_7487612	2021-11-30	Lighthouse Lab in Milton Keynes	Wellcome Sanger Institute for the COVID-19 Genomics UK (COG-UK) Consortium	The Lighthouse Lab in Milton Keynes et al	?	?	?
England/MILK-2CFD7E1/2021	EPI_ISL_7487607	2021-12-02	Lighthouse Lab in Milton Keynes	Wellcome Sanger Institute for the COVID-19 Genomics UK (COG-UK) Consortium	The Lighthouse Lab in Milton Keynes et al	?	?	?
England/MILK-2CFD848/2021	EPI_ISL_7487471	2021-12-02	Lighthouse Lab in Milton Keynes	Wellcome Sanger Institute for the COVID-19 Genomics UK (COG-UK) Consortium	The Lighthouse Lab in Milton Keynes et al	?	?	?
England/MILK-2CFD866/2021	EPI_ISL_7487690	2021-12-03	Lighthouse Lab in Milton Keynes	Wellcome Sanger Institute for the COVID-19 Genomics UK (COG-UK) Consortium	The Lighthouse Lab in Milton Keynes et al	?	?	?
England/MILK-2CFD875/2021	EPI_ISL_7487629	2021-12-01	Lighthouse Lab in Milton Keynes	Wellcome Sanger Institute for the COVID-19 Genomics UK (COG-UK) Consortium	The Lighthouse Lab in Milton Keynes et al	?	?	?
England/MILK-2CFD893/2021	EPI_ISL_7487578	2021-12-03	Lighthouse Lab in Milton Keynes	Wellcome Sanger Institute for the COVID-19 Genomics UK (COG-UK) Consortium	The Lighthouse Lab in Milton Keynes et al	?	?	?
England/MILK-2CFD8A2/2021	EPI_ISL_7487545	2021-12-02	Lighthouse Lab in Milton Keynes	Wellcome Sanger Institute for the COVID-19 Genomics UK (COG-UK) Consortium	The Lighthouse Lab in Milton Keynes et al	?	?	?
England/MILK-2CFD8DF/2021	EPI_ISL_7487638	2021-12-02	Lighthouse Lab in Milton Keynes	Wellcome Sanger Institute for the COVID-19 Genomics UK (COG-UK) Consortium	The Lighthouse Lab in Milton Keynes et al	?	?	?
England/MILK-2CFD927/2021	EPI_ISL_7487644	2021-12-02	Lighthouse Lab in Milton Keynes	Wellcome Sanger Institute for the COVID-19 Genomics UK (COG-UK) Consortium	The Lighthouse Lab in Milton Keynes et al	?	?	?
England/MILK-2CFD963/2021	EPI_ISL_7487663	2021-12-02	Lighthouse Lab in Milton Keynes	Wellcome Sanger Institute for the COVID-19 Genomics UK (COG-UK) Consortium	The Lighthouse Lab in Milton Keynes et al	?	?	?
England/MILK-2CFD972/2021	EPI_ISL_7487498	2021-12-02	Lighthouse Lab in Milton Keynes	Wellcome Sanger Institute for the COVID-19 Genomics UK (COG-UK) Consortium	The Lighthouse Lab in Milton Keynes et al	?	?	?
England/MILK-2CFD981/2021	EPI_ISL_7529051	2021-12-03	Lighthouse Lab in Milton Keynes	Wellcome Sanger Institute for the COVID-19 Genomics UK (COG-UK) Consortium	The Lighthouse Lab in Milton Keynes et al	?	?	?
England/MILK-2CFD990/2021	EPI_ISL_7530168	2021-12-03	Lighthouse Lab in Milton Keynes	Wellcome Sanger Institute for the COVID-19 Genomics UK (COG-UK) Consortium	The Lighthouse Lab in Milton Keynes et al	?	?	?
England/MILK-2CFD9CD/2021	EPI_ISL_7529980	2021-12-03	Lighthouse Lab in Milton Keynes	Wellcome Sanger Institute for the COVID-19 Genomics UK (COG-UK) Consortium	The Lighthouse Lab in Milton Keynes et al	?	?	?
England/MILK-2CFD9EB/2021	EPI_ISL_7530541	2021-12-03	Lighthouse Lab in Milton Keynes	Wellcome Sanger Institute for the COVID-19 Genomics UK (COG-UK) Consortium	The Lighthouse Lab in Milton Keynes et al	?	?	?
England/MILK-2CFDA06/2021	EPI_ISL_7530367	2021-12-03	Lighthouse Lab in Milton Keynes	Wellcome Sanger Institute for the COVID-19 Genomics UK (COG-UK) Consortium	The Lighthouse Lab in Milton Keynes et al	?	?	?
England/MILK-2CFDA15/2021	EPI_ISL_7529592	2021-12-03	Lighthouse Lab in Milton Keynes	Wellcome Sanger Institute for the COVID-19 Genomics UK (COG-UK) Consortium	The Lighthouse Lab in Milton Keynes et al	?	?	?
England/MILK-2CFDA24/2021	EPI_ISL_7530234	2021-12-03	Lighthouse Lab in Milton Keynes	Wellcome Sanger Institute for the COVID-19 Genomics UK (COG-UK) Consortium	The Lighthouse Lab in Milton Keynes et al	?	?	?
England/MILK-2CFDA60/2021	EPI_ISL_7530249	2021-12-03	Lighthouse Lab in Milton Keynes	Wellcome Sanger Institute for the COVID-19 Genomics UK (COG-UK) Consortium	The Lighthouse Lab in Milton Keynes et al	?	?	?
England/MILK-2CFDA7F/2021	EPI_ISL_7529870	2021-12-03	Lighthouse Lab in Milton Keynes	Wellcome Sanger Institute for the COVID-19 Genomics UK (COG-UK) Consortium	The Lighthouse Lab in Milton Keynes et al	?	?	?
England/MILK-2CFDAAC/2021	EPI_ISL_7530120	2021-12-03	Lighthouse Lab in Milton Keynes	Wellcome Sanger Institute for the COVID-19 Genomics UK (COG-UK) Consortium	The Lighthouse Lab in Milton Keynes et al	?	?	?
England/MILK-2CFDABB/2021	EPI_ISL_7529254	2021-12-03	Lighthouse Lab in Milton Keynes	Wellcome Sanger Institute for the COVID-19 Genomics UK (COG-UK) Consortium	The Lighthouse Lab in Milton Keynes et al	?	?	?
England/MILK-2CFDAE8/2021	EPI_ISL_7529144	2021-12-03	Lighthouse Lab in Milton Keynes	Wellcome Sanger Institute for the COVID-19 Genomics UK (COG-UK) Consortium	The Lighthouse Lab in Milton Keynes et al	?	?	?
England/MILK-2CFDB8B/2021	EPI_ISL_7529351	2021-12-03	Lighthouse Lab in Milton Keynes	Wellcome Sanger Institute for the COVID-19 Genomics UK (COG-UK) Consortium	The Lighthouse Lab in Milton Keynes et al	?	?	?
England/MILK-2CFDB9A/2021	EPI_ISL_7530095	2021-12-03	Lighthouse Lab in Milton Keynes	Wellcome Sanger Institute for the COVID-19 Genomics UK (COG-UK) Consortium	The Lighthouse Lab in Milton Keynes et al	?	?	?
England/MILK-2CFDBC7/2021	EPI_ISL_7529224	2021-12-03	Lighthouse Lab in Milton Keynes	Wellcome Sanger Institute for the COVID-19 Genomics UK (COG-UK) Consortium	The Lighthouse Lab in Milton Keynes et al	?	?	?
England/MILK-2CFDBD6/2021	EPI_ISL_7530279	2021-12-03	Lighthouse Lab in Milton Keynes	Wellcome Sanger Institute for the COVID-19 Genomics UK (COG-UK) Consortium	The Lighthouse Lab in Milton Keynes et al	?	?	?
England/MILK-2CFDC00/2021	EPI_ISL_7529496	2021-12-03	Lighthouse Lab in Milton Keynes	Wellcome Sanger Institute for the COVID-19 Genomics UK (COG-UK) Consortium	The Lighthouse Lab in Milton Keynes et al	?	?	?
England/MILK-2CFDC4C/2021	EPI_ISL_7530305	2021-12-03	Lighthouse Lab in Milton Keynes	Wellcome Sanger Institute for the COVID-19 Genomics UK (COG-UK) Consortium	The Lighthouse Lab in Milton Keynes et al	?	?	?
England/MILK-2CFDC5B/2021	EPI_ISL_7529704	2021-12-03	Lighthouse Lab in Milton Keynes	Wellcome Sanger Institute for the COVID-19 Genomics UK (COG-UK) Consortium	The Lighthouse Lab in Milton Keynes et al	?	?	?
England/MILK-2CFDC6A/2021	EPI_ISL_7529525	2021-12-03	Lighthouse Lab in Milton Keynes	Wellcome Sanger Institute for the COVID-19 Genomics UK (COG-UK) Consortium	The Lighthouse Lab in Milton Keynes et al	?	?	?
England/MILK-2CFDC79/2021	EPI_ISL_7530178	2021-12-03	Lighthouse Lab in Milton Keynes	Wellcome Sanger Institute for the COVID-19 Genomics UK (COG-UK) Consortium	The Lighthouse Lab in Milton Keynes et al	?	?	?
England/MILK-2CFDCB5/2021	EPI_ISL_7530531	2021-12-03	Lighthouse Lab in Milton Keynes	Wellcome Sanger Institute for the COVID-19 Genomics UK (COG-UK) Consortium	The Lighthouse Lab in Milton Keynes et al	?	?	?
England/MILK-2CFDCD3/2021	EPI_ISL_7529875	2021-12-03	Lighthouse Lab in Milton Keynes	Wellcome Sanger Institute for the COVID-19 Genomics UK (COG-UK) Consortium	The Lighthouse Lab in Milton Keynes et al	?	?	?
England/MILK-2CFDCE2/2021	EPI_ISL_7530262	2021-12-03	Lighthouse Lab in Milton Keynes	Wellcome Sanger Institute for the COVID-19 Genomics UK (COG-UK) Consortium	The Lighthouse Lab in Milton Keynes et al	?	?	?
England/MILK-2CFDD0D/2021	EPI_ISL_7530136	2021-12-03	Lighthouse Lab in Milton Keynes	Wellcome Sanger Institute for the COVID-19 Genomics UK (COG-UK) Consortium	The Lighthouse Lab in Milton Keynes et al	?	?	?
England/MILK-2CFDD1C/2021	EPI_ISL_7529221	2021-12-03	Lighthouse Lab in Milton Keynes	Wellcome Sanger Institute for the COVID-19 Genomics UK (COG-UK) Consortium	The Lighthouse Lab in Milton Keynes et al	?	?	?
England/MILK-2CFDD3A/2021	EPI_ISL_7530330	2021-12-03	Lighthouse Lab in Milton Keynes	Wellcome Sanger Institute for the COVID-19 Genomics UK (COG-UK) Consortium	The Lighthouse Lab in Milton Keynes et al	?	?	?
England/MILK-2CFDD94/2021	EPI_ISL_7530179	2021-12-03	Lighthouse Lab in Milton Keynes	Wellcome Sanger Institute for the COVID-19 Genomics UK (COG-UK) Consortium	The Lighthouse Lab in Milton Keynes et al	?	?	?
England/MILK-2CFDDA3/2021	EPI_ISL_7529276	2021-12-03	Lighthouse Lab in Milton Keynes	Wellcome Sanger Institute for the COVID-19 Genomics UK (COG-UK) Consortium	The Lighthouse Lab in Milton Keynes et al	?	?	?
England/MILK-2CFDE19/2021	EPI_ISL_7530494	2021-12-03	Lighthouse Lab in Milton Keynes	Wellcome Sanger Institute for the COVID-19 Genomics UK (COG-UK) Consortium	The Lighthouse Lab in Milton Keynes et al	?	?	?
England/MILK-2CFDE28/2021	EPI_ISL_7530023	2021-12-03	Lighthouse Lab in Milton Keynes	Wellcome Sanger Institute for the COVID-19 Genomics UK (COG-UK) Consortium	The Lighthouse Lab in Milton Keynes et al	?	?	?
England/MILK-2CFDE37/2021	EPI_ISL_7529679	2021-12-03	Lighthouse Lab in Milton Keynes	Wellcome Sanger Institute for the COVID-19 Genomics UK (COG-UK) Consortium	The Lighthouse Lab in Milton Keynes et al	?	?	?
England/MILK-2CFDE55/2021	EPI_ISL_7529480	2021-12-03	Lighthouse Lab in Milton Keynes	Wellcome Sanger Institute for the COVID-19 Genomics UK (COG-UK) Consortium	The Lighthouse Lab in Milton Keynes et al	?	?	?
England/MILK-2CFDE73/2021	EPI_ISL_7529302	2021-12-03	Lighthouse Lab in Milton Keynes	Wellcome Sanger Institute for the COVID-19 Genomics UK (COG-UK) Consortium	The Lighthouse Lab in Milton Keynes et al	?	?	?
England/MILK-2CFDEA0/2021	EPI_ISL_7530283	2021-12-03	Lighthouse Lab in Milton Keynes	Wellcome Sanger Institute for the COVID-19 Genomics UK (COG-UK) Consortium	The Lighthouse Lab in Milton Keynes et al	?	?	?
England/MILK-2CFDEDD/2021	EPI_ISL_7530617	2021-12-03	Lighthouse Lab in Milton Keynes	Wellcome Sanger Institute for the COVID-19 Genomics UK (COG-UK) Consortium	The Lighthouse Lab in Milton Keynes et al	?	?	?
England/MILK-2CFDEFB/2021	EPI_ISL_7529672	2021-12-03	Lighthouse Lab in Milton Keynes	Wellcome Sanger Institute for the COVID-19 Genomics UK (COG-UK) Consortium	The Lighthouse Lab in Milton Keynes et al	?	?	?
England/MILK-2CFDF34/2021	EPI_ISL_7530267	2021-12-03	Lighthouse Lab in Milton Keynes	Wellcome Sanger Institute for the COVID-19 Genomics UK (COG-UK) Consortium	The Lighthouse Lab in Milton Keynes et al	?	?	?
England/MILK-2CFDF61/2021	EPI_ISL_7480481	2021-12-03	Lighthouse Lab in Milton Keynes	Wellcome Sanger Institute for the COVID-19 Genomics UK (COG-UK) Consortium	The Lighthouse Lab in Milton Keynes et al	?	?	?
England/MILK-2CFDF70/2021	EPI_ISL_7480659	2021-12-03	Lighthouse Lab in Milton Keynes	Wellcome Sanger Institute for the COVID-19 Genomics UK (COG-UK) Consortium	The Lighthouse Lab in Milton Keynes et al	?	?	?
England/MILK-2CFDFF8/2021	EPI_ISL_7480257	2021-12-03	Lighthouse Lab in Milton Keynes	Wellcome Sanger Institute for the COVID-19 Genomics UK (COG-UK) Consortium	The Lighthouse Lab in Milton Keynes et al	?	?	?
England/MILK-2CFE003/2021	EPI_ISL_7480349	2021-12-03	Lighthouse Lab in Milton Keynes	Wellcome Sanger Institute for the COVID-19 Genomics UK (COG-UK) Consortium	The Lighthouse Lab in Milton Keynes et al	?	?	?
England/MILK-2CFE021/2021	EPI_ISL_7480796	2021-12-03	Lighthouse Lab in Milton Keynes	Wellcome Sanger Institute for the COVID-19 Genomics UK (COG-UK) Consortium	The Lighthouse Lab in Milton Keynes et al	?	?	?
England/MILK-2CFE030/2021	EPI_ISL_7480779	2021-12-03	Lighthouse Lab in Milton Keynes	Wellcome Sanger Institute for the COVID-19 Genomics UK (COG-UK) Consortium	The Lighthouse Lab in Milton Keynes et al	?	?	?
England/MILK-2CFE04F/2021	EPI_ISL_7480597	2021-12-03	Lighthouse Lab in Milton Keynes	Wellcome Sanger Institute for the COVID-19 Genomics UK (COG-UK) Consortium	The Lighthouse Lab in Milton Keynes et al	?	?	?
England/MILK-2CFE06D/2021	EPI_ISL_7480618	2021-12-03	Lighthouse Lab in Milton Keynes	Wellcome Sanger Institute for the COVID-19 Genomics UK (COG-UK) Consortium	The Lighthouse Lab in Milton Keynes et al	?	?	?
England/MILK-2CFE07C/2021	EPI_ISL_7480434	2021-12-03	Lighthouse Lab in Milton Keynes	Wellcome Sanger Institute for the COVID-19 Genomics UK (COG-UK) Consortium	The Lighthouse Lab in Milton Keynes et al	?	?	?
England/MILK-2CFE0E5/2021	EPI_ISL_7480668	2021-12-03	Lighthouse Lab in Milton Keynes	Wellcome Sanger Institute for the COVID-19 Genomics UK (COG-UK) Consortium	The Lighthouse Lab in Milton Keynes et al	?	?	?
England/MILK-2CFE188/2021	EPI_ISL_7480426	2021-12-03	Lighthouse Lab in Milton Keynes	Wellcome Sanger Institute for the COVID-19 Genomics UK (COG-UK) Consortium	The Lighthouse Lab in Milton Keynes et al	?	?	?
England/MILK-2CFE197/2021	EPI_ISL_7480315	2021-12-03	Lighthouse Lab in Milton Keynes	Wellcome Sanger Institute for the COVID-19 Genomics UK (COG-UK) Consortium	The Lighthouse Lab in Milton Keynes et al	?	?	?
England/MILK-2CFE1B5/2021	EPI_ISL_7480210	2021-12-03	Lighthouse Lab in Milton Keynes	Wellcome Sanger Institute for the COVID-19 Genomics UK (COG-UK) Consortium	The Lighthouse Lab in Milton Keynes et al	?	?	?
England/MILK-2CFE1D3/2021	EPI_ISL_7480624	2021-12-03	Lighthouse Lab in Milton Keynes	Wellcome Sanger Institute for the COVID-19 Genomics UK (COG-UK) Consortium	The Lighthouse Lab in Milton Keynes et al	?	?	?
England/MILK-2CFE1E2/2021	EPI_ISL_7480371	2021-12-03	Lighthouse Lab in Milton Keynes	Wellcome Sanger Institute for the COVID-19 Genomics UK (COG-UK) Consortium	The Lighthouse Lab in Milton Keynes et al	?	?	?
England/MILK-2CFE249/2021	EPI_ISL_7481029	2021-12-03	Lighthouse Lab in Milton Keynes	Wellcome Sanger Institute for the COVID-19 Genomics UK (COG-UK) Consortium	The Lighthouse Lab in Milton Keynes et al	?	?	?
England/MILK-2CFE258/2021	EPI_ISL_7480722	2021-12-03	Lighthouse Lab in Milton Keynes	Wellcome Sanger Institute for the COVID-19 Genomics UK (COG-UK) Consortium	The Lighthouse Lab in Milton Keynes et al	?	?	?
England/MILK-2CFE30A/2021	EPI_ISL_7481102	2021-12-03	Lighthouse Lab in Milton Keynes	Wellcome Sanger Institute for the COVID-19 Genomics UK (COG-UK) Consortium	The Lighthouse Lab in Milton Keynes et al	?	?	?
England/MILK-2CFE328/2021	EPI_ISL_7480730	2021-12-03	Lighthouse Lab in Milton Keynes	Wellcome Sanger Institute for the COVID-19 Genomics UK (COG-UK) Consortium	The Lighthouse Lab in Milton Keynes et al	?	?	?
England/MILK-2CFE346/2021	EPI_ISL_7480409	2021-12-03	Lighthouse Lab in Milton Keynes	Wellcome Sanger Institute for the COVID-19 Genomics UK (COG-UK) Consortium	The Lighthouse Lab in Milton Keynes et al	?	?	?
England/MILK-2CFE391/2021	EPI_ISL_7480814	2021-12-03	Lighthouse Lab in Milton Keynes	Wellcome Sanger Institute for the COVID-19 Genomics UK (COG-UK) Consortium	The Lighthouse Lab in Milton Keynes et al	?	?	?
England/MILK-2CFE3BF/2021	EPI_ISL_7480225	2021-12-03	Lighthouse Lab in Milton Keynes	Wellcome Sanger Institute for the COVID-19 Genomics UK (COG-UK) Consortium	The Lighthouse Lab in Milton Keynes et al	?	?	?
England/MILK-2CFE3EC/2021	EPI_ISL_7480787	2021-12-03	Lighthouse Lab in Milton Keynes	Wellcome Sanger Institute for the COVID-19 Genomics UK (COG-UK) Consortium	The Lighthouse Lab in Milton Keynes et al	?	?	?
England/MILK-2CFE3FB/2021	EPI_ISL_7480752	2021-12-03	Lighthouse Lab in Milton Keynes	Wellcome Sanger Institute for the COVID-19 Genomics UK (COG-UK) Consortium	The Lighthouse Lab in Milton Keynes et al	?	?	?
England/MILK-2CFE416/2021	EPI_ISL_7480403	2021-12-03	Lighthouse Lab in Milton Keynes	Wellcome Sanger Institute for the COVID-19 Genomics UK (COG-UK) Consortium	The Lighthouse Lab in Milton Keynes et al	?	?	?
England/MILK-2CFE425/2021	EPI_ISL_7480412	2021-12-03	Lighthouse Lab in Milton Keynes	Wellcome Sanger Institute for the COVID-19 Genomics UK (COG-UK) Consortium	The Lighthouse Lab in Milton Keynes et al	?	?	?
England/MILK-2CFE434/2021	EPI_ISL_7480322	2021-12-03	Lighthouse Lab in Milton Keynes	Wellcome Sanger Institute for the COVID-19 Genomics UK (COG-UK) Consortium	The Lighthouse Lab in Milton Keynes et al	?	?	?
England/MILK-2CFE461/2021	EPI_ISL_7480967	2021-12-03	Lighthouse Lab in Milton Keynes	Wellcome Sanger Institute for the COVID-19 Genomics UK (COG-UK) Consortium	The Lighthouse Lab in Milton Keynes et al	?	?	?
England/MILK-2CFE4AD/2021	EPI_ISL_7480584	2021-12-02	Lighthouse Lab in Milton Keynes	Wellcome Sanger Institute for the COVID-19 Genomics UK (COG-UK) Consortium	The Lighthouse Lab in Milton Keynes et al	?	?	?
England/MILK-2CFE504/2021	EPI_ISL_7480478	2021-12-03	Lighthouse Lab in Milton Keynes	Wellcome Sanger Institute for the COVID-19 Genomics UK (COG-UK) Consortium	The Lighthouse Lab in Milton Keynes et al	?	?	?
England/MILK-2CFE5C8/2021	EPI_ISL_7480871	2021-12-02	Lighthouse Lab in Milton Keynes	Wellcome Sanger Institute for the COVID-19 Genomics UK (COG-UK) Consortium	The Lighthouse Lab in Milton Keynes et al	?	?	?
England/MILK-2CFE5D7/2021	EPI_ISL_7480560	2021-12-01	Lighthouse Lab in Milton Keynes	Wellcome Sanger Institute for the COVID-19 Genomics UK (COG-UK) Consortium	The Lighthouse Lab in Milton Keynes et al	?	?	?
England/MILK-2CFE5F5/2021	EPI_ISL_7480897	2021-11-30	Lighthouse Lab in Milton Keynes	Wellcome Sanger Institute for the COVID-19 Genomics UK (COG-UK) Consortium	The Lighthouse Lab in Milton Keynes et al	?	?	?
England/MILK-2CFE62F/2021	EPI_ISL_7480904	2021-12-02	Lighthouse Lab in Milton Keynes	Wellcome Sanger Institute for the COVID-19 Genomics UK (COG-UK) Consortium	The Lighthouse Lab in Milton Keynes et al	?	?	?
England/MILK-2CFE63E/2021	EPI_ISL_7480306	2021-12-02	Lighthouse Lab in Milton Keynes	Wellcome Sanger Institute for the COVID-19 Genomics UK (COG-UK) Consortium	The Lighthouse Lab in Milton Keynes et al	?	?	?
England/MILK-2CFE64D/2021	EPI_ISL_7481080	2021-12-02	Lighthouse Lab in Milton Keynes	Wellcome Sanger Institute for the COVID-19 Genomics UK (COG-UK) Consortium	The Lighthouse Lab in Milton Keynes et al	?	?	?
England/MILK-2CFE6A7/2021	EPI_ISL_7480585	2021-12-01	Lighthouse Lab in Milton Keynes	Wellcome Sanger Institute for the COVID-19 Genomics UK (COG-UK) Consortium	The Lighthouse Lab in Milton Keynes et al	?	?	?
England/MILK-2CFE6B6/2021	EPI_ISL_7480976	2021-12-02	Lighthouse Lab in Milton Keynes	Wellcome Sanger Institute for the COVID-19 Genomics UK (COG-UK) Consortium	The Lighthouse Lab in Milton Keynes et al	?	?	?
England/MILK-2CFE71D/2021	EPI_ISL_7481037	2021-12-02	Lighthouse Lab in Milton Keynes	Wellcome Sanger Institute for the COVID-19 Genomics UK (COG-UK) Consortium	The Lighthouse Lab in Milton Keynes et al	?	?	?
England/MILK-2CFE73B/2021	EPI_ISL_7480521	2021-12-02	Lighthouse Lab in Milton Keynes	Wellcome Sanger Institute for the COVID-19 Genomics UK (COG-UK) Consortium	The Lighthouse Lab in Milton Keynes et al	?	?	?
England/MILK-2CFE786/2021	EPI_ISL_7480994	2021-12-01	Lighthouse Lab in Milton Keynes	Wellcome Sanger Institute for the COVID-19 Genomics UK (COG-UK) Consortium	The Lighthouse Lab in Milton Keynes et al	?	?	?
England/MILK-2CFE7D1/2021	EPI_ISL_7481090	2021-12-02	Lighthouse Lab in Milton Keynes	Wellcome Sanger Institute for the COVID-19 Genomics UK (COG-UK) Consortium	The Lighthouse Lab in Milton Keynes et al	?	?	?
England/MILK-2CFE7FF/2021	EPI_ISL_7481056	2021-12-01	Lighthouse Lab in Milton Keynes	Wellcome Sanger Institute for the COVID-19 Genomics UK (COG-UK) Consortium	The Lighthouse Lab in Milton Keynes et al	?	?	?
England/MILK-2CFE80B/2021	EPI_ISL_7480392	2021-12-02	Lighthouse Lab in Milton Keynes	Wellcome Sanger Institute for the COVID-19 Genomics UK (COG-UK) Consortium	The Lighthouse Lab in Milton Keynes et al	?	?	?
England/MILK-2CFE856/2021	EPI_ISL_7480218	2021-12-01	Lighthouse Lab in Milton Keynes	Wellcome Sanger Institute for the COVID-19 Genomics UK (COG-UK) Consortium	The Lighthouse Lab in Milton Keynes et al	?	?	?
England/MILK-2CFE883/2021	EPI_ISL_7480807	2021-12-01	Lighthouse Lab in Milton Keynes	Wellcome Sanger Institute for the COVID-19 Genomics UK (COG-UK) Consortium	The Lighthouse Lab in Milton Keynes et al	?	?	?
England/MILK-2CFE8A1/2021	EPI_ISL_7480338	2021-12-02	Lighthouse Lab in Milton Keynes	Wellcome Sanger Institute for the COVID-19 Genomics UK (COG-UK) Consortium	The Lighthouse Lab in Milton Keynes et al	?	?	?
England/MILK-2CFE935/2021	EPI_ISL_7480197	2021-12-02	Lighthouse Lab in Milton Keynes	Wellcome Sanger Institute for the COVID-19 Genomics UK (COG-UK) Consortium	The Lighthouse Lab in Milton Keynes et al	?	?	?
England/MILK-2CFE953/2021	EPI_ISL_7480553	2021-12-02	Lighthouse Lab in Milton Keynes	Wellcome Sanger Institute for the COVID-19 Genomics UK (COG-UK) Consortium	The Lighthouse Lab in Milton Keynes et al	?	?	?
England/MILK-2CFE9AE/2021	EPI_ISL_7480480	2021-12-02	Lighthouse Lab in Milton Keynes	Wellcome Sanger Institute for the COVID-19 Genomics UK (COG-UK) Consortium	The Lighthouse Lab in Milton Keynes et al	?	?	?
England/MILK-2CFE9BD/2021	EPI_ISL_7481087	2021-12-02	Lighthouse Lab in Milton Keynes	Wellcome Sanger Institute for the COVID-19 Genomics UK (COG-UK) Consortium	The Lighthouse Lab in Milton Keynes et al	?	?	?
England/MILK-2CFE9F9/2021	EPI_ISL_7480445	2021-12-02	Lighthouse Lab in Milton Keynes	Wellcome Sanger Institute for the COVID-19 Genomics UK (COG-UK) Consortium	The Lighthouse Lab in Milton Keynes et al	?	?	?
England/MILK-2CFEA05/2021	EPI_ISL_7480704	2021-12-02	Lighthouse Lab in Milton Keynes	Wellcome Sanger Institute for the COVID-19 Genomics UK (COG-UK) Consortium	The Lighthouse Lab in Milton Keynes et al	?	?	?
England/MILK-2CFEA32/2021	EPI_ISL_7480365	2021-12-01	Lighthouse Lab in Milton Keynes	Wellcome Sanger Institute for the COVID-19 Genomics UK (COG-UK) Consortium	The Lighthouse Lab in Milton Keynes et al	?	?	?
England/MILK-2CFEA41/2021	EPI_ISL_7480264	2021-12-02	Lighthouse Lab in Milton Keynes	Wellcome Sanger Institute for the COVID-19 Genomics UK (COG-UK) Consortium	The Lighthouse Lab in Milton Keynes et al	?	?	?
England/MILK-2CFEA8D/2021	EPI_ISL_7480792	2021-12-01	Lighthouse Lab in Milton Keynes	Wellcome Sanger Institute for the COVID-19 Genomics UK (COG-UK) Consortium	The Lighthouse Lab in Milton Keynes et al	?	?	?
England/MILK-2CFEABA/2021	EPI_ISL_7480484	2021-12-01	Lighthouse Lab in Milton Keynes	Wellcome Sanger Institute for the COVID-19 Genomics UK (COG-UK) Consortium	The Lighthouse Lab in Milton Keynes et al	?	?	?
England/MILK-2CFEAF6/2021	EPI_ISL_7480255	2021-12-02	Lighthouse Lab in Milton Keynes	Wellcome Sanger Institute for the COVID-19 Genomics UK (COG-UK) Consortium	The Lighthouse Lab in Milton Keynes et al	?	?	?
England/MILK-2CFEBA8/2021	EPI_ISL_7530414	2021-12-03	Lighthouse Lab in Milton Keynes	Wellcome Sanger Institute for the COVID-19 Genomics UK (COG-UK) Consortium	The Lighthouse Lab in Milton Keynes et al	?	?	?
England/MILK-2CFEBB7/2021	EPI_ISL_7530054	2021-12-03	Lighthouse Lab in Milton Keynes	Wellcome Sanger Institute for the COVID-19 Genomics UK (COG-UK) Consortium	The Lighthouse Lab in Milton Keynes et al	?	?	?
England/MILK-2CFEBD5/2021	EPI_ISL_7529845	2021-12-03	Lighthouse Lab in Milton Keynes	Wellcome Sanger Institute for the COVID-19 Genomics UK (COG-UK) Consortium	The Lighthouse Lab in Milton Keynes et al	?	?	?
England/MILK-2CFEBE4/2021	EPI_ISL_7530462	2021-12-03	Lighthouse Lab in Milton Keynes	Wellcome Sanger Institute for the COVID-19 Genomics UK (COG-UK) Consortium	The Lighthouse Lab in Milton Keynes et al	?	?	?
England/MILK-2CFECB4/2021	EPI_ISL_7529836	2021-12-03	Lighthouse Lab in Milton Keynes	Wellcome Sanger Institute for the COVID-19 Genomics UK (COG-UK) Consortium	The Lighthouse Lab in Milton Keynes et al	?	?	?
England/MILK-2CFECC3/2021	EPI_ISL_7529806	2021-12-03	Lighthouse Lab in Milton Keynes	Wellcome Sanger Institute for the COVID-19 Genomics UK (COG-UK) Consortium	The Lighthouse Lab in Milton Keynes et al	?	?	?
England/MILK-2CFECF0/2021	EPI_ISL_7529816	2021-12-03	Lighthouse Lab in Milton Keynes	Wellcome Sanger Institute for the COVID-19 Genomics UK (COG-UK) Consortium	The Lighthouse Lab in Milton Keynes et al	?	?	?
England/MILK-2CFED0C/2021	EPI_ISL_7530665	2021-12-03	Lighthouse Lab in Milton Keynes	Wellcome Sanger Institute for the COVID-19 Genomics UK (COG-UK) Consortium	The Lighthouse Lab in Milton Keynes et al	?	?	?
England/MILK-2CFED48/2021	EPI_ISL_7529177	2021-12-03	Lighthouse Lab in Milton Keynes	Wellcome Sanger Institute for the COVID-19 Genomics UK (COG-UK) Consortium	The Lighthouse Lab in Milton Keynes et al	?	?	?
England/MILK-2CFED57/2021	EPI_ISL_7529214	2021-12-03	Lighthouse Lab in Milton Keynes	Wellcome Sanger Institute for the COVID-19 Genomics UK (COG-UK) Consortium	The Lighthouse Lab in Milton Keynes et al	?	?	?
England/MILK-2CFED66/2021	EPI_ISL_7529625	2021-12-03	Lighthouse Lab in Milton Keynes	Wellcome Sanger Institute for the COVID-19 Genomics UK (COG-UK) Consortium	The Lighthouse Lab in Milton Keynes et al	?	?	?
England/MILK-2CFED75/2021	EPI_ISL_7529189	2021-12-03	Lighthouse Lab in Milton Keynes	Wellcome Sanger Institute for the COVID-19 Genomics UK (COG-UK) Consortium	The Lighthouse Lab in Milton Keynes et al	?	?	?
England/MILK-2CFEDB1/2021	EPI_ISL_7530374	2021-12-03	Lighthouse Lab in Milton Keynes	Wellcome Sanger Institute for the COVID-19 Genomics UK (COG-UK) Consortium	The Lighthouse Lab in Milton Keynes et al	?	?	?
England/MILK-2CFEDDF/2021	EPI_ISL_7529754	2021-12-03	Lighthouse Lab in Milton Keynes	Wellcome Sanger Institute for the COVID-19 Genomics UK (COG-UK) Consortium	The Lighthouse Lab in Milton Keynes et al	?	?	?
England/MILK-2CFEDFD/2021	EPI_ISL_7530017	2021-12-03	Lighthouse Lab in Milton Keynes	Wellcome Sanger Institute for the COVID-19 Genomics UK (COG-UK) Consortium	The Lighthouse Lab in Milton Keynes et al	?	?	?
England/MILK-2CFEE18/2021	EPI_ISL_7530629	2021-12-03	Lighthouse Lab in Milton Keynes	Wellcome Sanger Institute for the COVID-19 Genomics UK (COG-UK) Consortium	The Lighthouse Lab in Milton Keynes et al	?	?	?
England/MILK-2CFEE27/2021	EPI_ISL_7530007	2021-12-03	Lighthouse Lab in Milton Keynes	Wellcome Sanger Institute for the COVID-19 Genomics UK (COG-UK) Consortium	The Lighthouse Lab in Milton Keynes et al	?	?	?
England/MILK-2CFEE63/2021	EPI_ISL_7529373	2021-12-02	Lighthouse Lab in Milton Keynes	Wellcome Sanger Institute for the COVID-19 Genomics UK (COG-UK) Consortium	The Lighthouse Lab in Milton Keynes et al	?	?	?
England/MILK-2CFEE81/2021	EPI_ISL_7529081	2021-12-03	Lighthouse Lab in Milton Keynes	Wellcome Sanger Institute for the COVID-19 Genomics UK (COG-UK) Consortium	The Lighthouse Lab in Milton Keynes et al	?	?	?
England/MILK-2CFEEAF/2021	EPI_ISL_7530274	2021-12-03	Lighthouse Lab in Milton Keynes	Wellcome Sanger Institute for the COVID-19 Genomics UK (COG-UK) Consortium	The Lighthouse Lab in Milton Keynes et al	?	?	?
England/MILK-2CFEEBE/2021	EPI_ISL_7530342	2021-12-03	Lighthouse Lab in Milton Keynes	Wellcome Sanger Institute for the COVID-19 Genomics UK (COG-UK) Consortium	The Lighthouse Lab in Milton Keynes et al	?	?	?
England/MILK-2CFEEDC/2021	EPI_ISL_7529698	2021-12-03	Lighthouse Lab in Milton Keynes	Wellcome Sanger Institute for the COVID-19 Genomics UK (COG-UK) Consortium	The Lighthouse Lab in Milton Keynes et al	?	?	?
England/MILK-2CFEEFA/2021	EPI_ISL_7530563	2021-12-03	Lighthouse Lab in Milton Keynes	Wellcome Sanger Institute for the COVID-19 Genomics UK (COG-UK) Consortium	The Lighthouse Lab in Milton Keynes et al	?	?	?
England/MILK-2CFEF42/2021	EPI_ISL_7529976	2021-12-03	Lighthouse Lab in Milton Keynes	Wellcome Sanger Institute for the COVID-19 Genomics UK (COG-UK) Consortium	The Lighthouse Lab in Milton Keynes et al	?	?	?
England/MILK-2CFEF8E/2021	EPI_ISL_7529128	2021-12-03	Lighthouse Lab in Milton Keynes	Wellcome Sanger Institute for the COVID-19 Genomics UK (COG-UK) Consortium	The Lighthouse Lab in Milton Keynes et al	?	?	?
England/MILK-2CFF002/2021	EPI_ISL_7529550	2021-12-03	Lighthouse Lab in Milton Keynes	Wellcome Sanger Institute for the COVID-19 Genomics UK (COG-UK) Consortium	The Lighthouse Lab in Milton Keynes et al	?	?	?
England/MILK-2CFF03F/2021	EPI_ISL_7529479	2021-12-03	Lighthouse Lab in Milton Keynes	Wellcome Sanger Institute for the COVID-19 Genomics UK (COG-UK) Consortium	The Lighthouse Lab in Milton Keynes et al	?	?	?
England/MILK-2CFF06C/2021	EPI_ISL_7529457	2021-12-03	Lighthouse Lab in Milton Keynes	Wellcome Sanger Institute for the COVID-19 Genomics UK (COG-UK) Consortium	The Lighthouse Lab in Milton Keynes et al	?	?	?
England/MILK-2CFF08A/2021	EPI_ISL_7529185	2021-12-03	Lighthouse Lab in Milton Keynes	Wellcome Sanger Institute for the COVID-19 Genomics UK (COG-UK) Consortium	The Lighthouse Lab in Milton Keynes et al	?	?	?
England/MILK-2CFF0E4/2021	EPI_ISL_7530402	2021-12-03	Lighthouse Lab in Milton Keynes	Wellcome Sanger Institute for the COVID-19 Genomics UK (COG-UK) Consortium	The Lighthouse Lab in Milton Keynes et al	?	?	?
England/MILK-2CFF10F/2021	EPI_ISL_7529632	2021-12-02	Lighthouse Lab in Milton Keynes	Wellcome Sanger Institute for the COVID-19 Genomics UK (COG-UK) Consortium	The Lighthouse Lab in Milton Keynes et al	?	?	?
England/MILK-2CFF11E/2021	EPI_ISL_7530423	2021-12-03	Lighthouse Lab in Milton Keynes	Wellcome Sanger Institute for the COVID-19 Genomics UK (COG-UK) Consortium	The Lighthouse Lab in Milton Keynes et al	?	?	?
England/MILK-2CFF12D/2021	EPI_ISL_7529664	2021-12-03	Lighthouse Lab in Milton Keynes	Wellcome Sanger Institute for the COVID-19 Genomics UK (COG-UK) Consortium	The Lighthouse Lab in Milton Keynes et al	?	?	?
England/MILK-2CFF15A/2021	EPI_ISL_7529779	2021-12-02	Lighthouse Lab in Milton Keynes	Wellcome Sanger Institute for the COVID-19 Genomics UK (COG-UK) Consortium	The Lighthouse Lab in Milton Keynes et al	?	?	?
England/MILK-2CFF169/2021	EPI_ISL_7530224	2021-12-03	Lighthouse Lab in Milton Keynes	Wellcome Sanger Institute for the COVID-19 Genomics UK (COG-UK) Consortium	The Lighthouse Lab in Milton Keynes et al	?	?	?
England/MILK-2CFF178/2021	EPI_ISL_7529412	2021-12-03	Lighthouse Lab in Milton Keynes	Wellcome Sanger Institute for the COVID-19 Genomics UK (COG-UK) Consortium	The Lighthouse Lab in Milton Keynes et al	?	?	?
England/MILK-2CFF1D2/2021	EPI_ISL_7530525	2021-12-02	Lighthouse Lab in Milton Keynes	Wellcome Sanger Institute for the COVID-19 Genomics UK (COG-UK) Consortium	The Lighthouse Lab in Milton Keynes et al	?	?	?
England/MILK-2CFF22A/2021	EPI_ISL_7529864	2021-12-02	Lighthouse Lab in Milton Keynes	Wellcome Sanger Institute for the COVID-19 Genomics UK (COG-UK) Consortium	The Lighthouse Lab in Milton Keynes et al	?	?	?
England/MILK-2CFF248/2021	EPI_ISL_7530550	2021-12-02	Lighthouse Lab in Milton Keynes	Wellcome Sanger Institute for the COVID-19 Genomics UK (COG-UK) Consortium	The Lighthouse Lab in Milton Keynes et al	?	?	?
England/MILK-2CFF2EE/2021	EPI_ISL_7530126	2021-12-03	Lighthouse Lab in Milton Keynes	Wellcome Sanger Institute for the COVID-19 Genomics UK (COG-UK) Consortium	The Lighthouse Lab in Milton Keynes et al	?	?	?
England/MILK-2CFF309/2021	EPI_ISL_7529100	2021-12-02	Lighthouse Lab in Milton Keynes	Wellcome Sanger Institute for the COVID-19 Genomics UK (COG-UK) Consortium	The Lighthouse Lab in Milton Keynes et al	?	?	?
England/MILK-2CFF363/2021	EPI_ISL_7529658	2021-12-03	Lighthouse Lab in Milton Keynes	Wellcome Sanger Institute for the COVID-19 Genomics UK (COG-UK) Consortium	The Lighthouse Lab in Milton Keynes et al	?	?	?
England/MILK-2CFF390/2021	EPI_ISL_7529824	2021-12-03	Lighthouse Lab in Milton Keynes	Wellcome Sanger Institute for the COVID-19 Genomics UK (COG-UK) Consortium	The Lighthouse Lab in Milton Keynes et al	?	?	?
England/MILK-2CFF3EB/2021	EPI_ISL_7530669	2021-12-03	Lighthouse Lab in Milton Keynes	Wellcome Sanger Institute for the COVID-19 Genomics UK (COG-UK) Consortium	The Lighthouse Lab in Milton Keynes et al	?	?	?
England/MILK-2CFF415/2021	EPI_ISL_7529686	2021-12-03	Lighthouse Lab in Milton Keynes	Wellcome Sanger Institute for the COVID-19 Genomics UK (COG-UK) Consortium	The Lighthouse Lab in Milton Keynes et al	?	?	?
England/MILK-2CFF424/2021	EPI_ISL_7530002	2021-12-02	Lighthouse Lab in Milton Keynes	Wellcome Sanger Institute for the COVID-19 Genomics UK (COG-UK) Consortium	The Lighthouse Lab in Milton Keynes et al	?	?	?
England/MILK-2CFF433/2021	EPI_ISL_7529413	2021-12-03	Lighthouse Lab in Milton Keynes	Wellcome Sanger Institute for the COVID-19 Genomics UK (COG-UK) Consortium	The Lighthouse Lab in Milton Keynes et al	?	?	?
England/MILK-2CFF451/2021	EPI_ISL_7529766	2021-12-03	Lighthouse Lab in Milton Keynes	Wellcome Sanger Institute for the COVID-19 Genomics UK (COG-UK) Consortium	The Lighthouse Lab in Milton Keynes et al	?	?	?
England/MILK-2CFF460/2021	EPI_ISL_7529568	2021-12-03	Lighthouse Lab in Milton Keynes	Wellcome Sanger Institute for the COVID-19 Genomics UK (COG-UK) Consortium	The Lighthouse Lab in Milton Keynes et al	?	?	?
England/MILK-2CFF48E/2021	EPI_ISL_7529440	2021-12-02	Lighthouse Lab in Milton Keynes	Wellcome Sanger Institute for the COVID-19 Genomics UK (COG-UK) Consortium	The Lighthouse Lab in Milton Keynes et al	?	?	?
England/MILK-2CFF49D/2021	EPI_ISL_7529157	2021-12-01	Lighthouse Lab in Milton Keynes	Wellcome Sanger Institute for the COVID-19 Genomics UK (COG-UK) Consortium	The Lighthouse Lab in Milton Keynes et al	?	?	?
England/MILK-2CFF4BB/2021	EPI_ISL_7529021	2021-12-03	Lighthouse Lab in Milton Keynes	Wellcome Sanger Institute for the COVID-19 Genomics UK (COG-UK) Consortium	The Lighthouse Lab in Milton Keynes et al	?	?	?
England/MILK-2CFF4D9/2021	EPI_ISL_7529237	2021-12-03	Lighthouse Lab in Milton Keynes	Wellcome Sanger Institute for the COVID-19 Genomics UK (COG-UK) Consortium	The Lighthouse Lab in Milton Keynes et al	?	?	?
England/MILK-2CFF54F/2021	EPI_ISL_7529033	2021-12-03	Lighthouse Lab in Milton Keynes	Wellcome Sanger Institute for the COVID-19 Genomics UK (COG-UK) Consortium	The Lighthouse Lab in Milton Keynes et al	?	?	?
England/MILK-2CFF57C/2021	EPI_ISL_7529778	2021-12-01	Lighthouse Lab in Milton Keynes	Wellcome Sanger Institute for the COVID-19 Genomics UK (COG-UK) Consortium	The Lighthouse Lab in Milton Keynes et al	?	?	?
England/MILK-2CFF58B/2021	EPI_ISL_7529060	2021-12-02	Lighthouse Lab in Milton Keynes	Wellcome Sanger Institute for the COVID-19 Genomics UK (COG-UK) Consortium	The Lighthouse Lab in Milton Keynes et al	?	?	?
England/MILK-2CFF5C7/2021	EPI_ISL_7529475	2021-12-03	Lighthouse Lab in Milton Keynes	Wellcome Sanger Institute for the COVID-19 Genomics UK (COG-UK) Consortium	The Lighthouse Lab in Milton Keynes et al	?	?	?
England/MILK-2CFF61F/2021	EPI_ISL_7530466	2021-12-03	Lighthouse Lab in Milton Keynes	Wellcome Sanger Institute for the COVID-19 Genomics UK (COG-UK) Consortium	The Lighthouse Lab in Milton Keynes et al	?	?	?
England/MILK-2CFF679/2021	EPI_ISL_7529336	2021-12-02	Lighthouse Lab in Milton Keynes	Wellcome Sanger Institute for the COVID-19 Genomics UK (COG-UK) Consortium	The Lighthouse Lab in Milton Keynes et al	?	?	?
England/MILK-2CFF688/2021	EPI_ISL_7529771	2021-12-02	Lighthouse Lab in Milton Keynes	Wellcome Sanger Institute for the COVID-19 Genomics UK (COG-UK) Consortium	The Lighthouse Lab in Milton Keynes et al	?	?	?
England/MILK-2D002BC/2021	EPI_ISL_7480815	2021-12-03	Lighthouse Lab in Milton Keynes	Wellcome Sanger Institute for the COVID-19 Genomics UK (COG-UK) Consortium	The Lighthouse Lab in Milton Keynes et al	?	?	?
England/MILK-2D002DA/2021	EPI_ISL_7480467	2021-12-03	Lighthouse Lab in Milton Keynes	Wellcome Sanger Institute for the COVID-19 Genomics UK (COG-UK) Consortium	The Lighthouse Lab in Milton Keynes et al	?	?	?
England/MILK-2D002E9/2021	EPI_ISL_7480485	2021-12-03	Lighthouse Lab in Milton Keynes	Wellcome Sanger Institute for the COVID-19 Genomics UK (COG-UK) Consortium	The Lighthouse Lab in Milton Keynes et al	?	?	?
England/MILK-2D00304/2021	EPI_ISL_7480212	2021-12-03	Lighthouse Lab in Milton Keynes	Wellcome Sanger Institute for the COVID-19 Genomics UK (COG-UK) Consortium	The Lighthouse Lab in Milton Keynes et al	?	?	?
England/MILK-2D00313/2021	EPI_ISL_7480391	2021-12-03	Lighthouse Lab in Milton Keynes	Wellcome Sanger Institute for the COVID-19 Genomics UK (COG-UK) Consortium	The Lighthouse Lab in Milton Keynes et al	?	?	?
England/MILK-2D00322/2021	EPI_ISL_7480737	2021-12-03	Lighthouse Lab in Milton Keynes	Wellcome Sanger Institute for the COVID-19 Genomics UK (COG-UK) Consortium	The Lighthouse Lab in Milton Keynes et al	?	?	?
England/MILK-2D00340/2021	EPI_ISL_7480510	2021-12-03	Lighthouse Lab in Milton Keynes	Wellcome Sanger Institute for the COVID-19 Genomics UK (COG-UK) Consortium	The Lighthouse Lab in Milton Keynes et al	?	?	?
England/MILK-2D0036E/2021	EPI_ISL_7480837	2021-12-03	Lighthouse Lab in Milton Keynes	Wellcome Sanger Institute for the COVID-19 Genomics UK (COG-UK) Consortium	The Lighthouse Lab in Milton Keynes et al	?	?	?
England/MILK-2D003AA/2021	EPI_ISL_7480813	2021-12-03	Lighthouse Lab in Milton Keynes	Wellcome Sanger Institute for the COVID-19 Genomics UK (COG-UK) Consortium	The Lighthouse Lab in Milton Keynes et al	?	?	?
England/MILK-2D003B9/2021	EPI_ISL_7480617	2021-12-03	Lighthouse Lab in Milton Keynes	Wellcome Sanger Institute for the COVID-19 Genomics UK (COG-UK) Consortium	The Lighthouse Lab in Milton Keynes et al	?	?	?
England/MILK-2D003E6/2021	EPI_ISL_7481011	2021-12-03	Lighthouse Lab in Milton Keynes	Wellcome Sanger Institute for the COVID-19 Genomics UK (COG-UK) Consortium	The Lighthouse Lab in Milton Keynes et al	?	?	?
England/MILK-2D00401/2021	EPI_ISL_7480721	2021-12-03	Lighthouse Lab in Milton Keynes	Wellcome Sanger Institute for the COVID-19 Genomics UK (COG-UK) Consortium	The Lighthouse Lab in Milton Keynes et al	?	?	?
England/MILK-2D0042F/2021	EPI_ISL_7480515	2021-12-03	Lighthouse Lab in Milton Keynes	Wellcome Sanger Institute for the COVID-19 Genomics UK (COG-UK) Consortium	The Lighthouse Lab in Milton Keynes et al	?	?	?
England/MILK-2D0044D/2021	EPI_ISL_7480419	2021-12-03	Lighthouse Lab in Milton Keynes	Wellcome Sanger Institute for the COVID-19 Genomics UK (COG-UK) Consortium	The Lighthouse Lab in Milton Keynes et al	?	?	?
England/MILK-2D00498/2021	EPI_ISL_7480390	2021-12-03	Lighthouse Lab in Milton Keynes	Wellcome Sanger Institute for the COVID-19 Genomics UK (COG-UK) Consortium	The Lighthouse Lab in Milton Keynes et al	?	?	?
England/MILK-2D004E3/2021	EPI_ISL_7480989	2021-12-03	Lighthouse Lab in Milton Keynes	Wellcome Sanger Institute for the COVID-19 Genomics UK (COG-UK) Consortium	The Lighthouse Lab in Milton Keynes et al	?	?	?
England/MILK-2D0051D/2021	EPI_ISL_7480545	2021-12-03	Lighthouse Lab in Milton Keynes	Wellcome Sanger Institute for the COVID-19 Genomics UK (COG-UK) Consortium	The Lighthouse Lab in Milton Keynes et al	?	?	?
England/MILK-2D0052C/2021	EPI_ISL_7480896	2021-12-03	Lighthouse Lab in Milton Keynes	Wellcome Sanger Institute for the COVID-19 Genomics UK (COG-UK) Consortium	The Lighthouse Lab in Milton Keynes et al	?	?	?
England/MILK-2D0053B/2021	EPI_ISL_7480547	2021-12-03	Lighthouse Lab in Milton Keynes	Wellcome Sanger Institute for the COVID-19 Genomics UK (COG-UK) Consortium	The Lighthouse Lab in Milton Keynes et al	?	?	?
England/MILK-2D005E0/2021	EPI_ISL_7480474	2021-12-03	Lighthouse Lab in Milton Keynes	Wellcome Sanger Institute for the COVID-19 Genomics UK (COG-UK) Consortium	The Lighthouse Lab in Milton Keynes et al	?	?	?
England/MILK-2D0060B/2021	EPI_ISL_7481088	2021-12-03	Lighthouse Lab in Milton Keynes	Wellcome Sanger Institute for the COVID-19 Genomics UK (COG-UK) Consortium	The Lighthouse Lab in Milton Keynes et al	?	?	?
England/MILK-2D006DE/2021	EPI_ISL_7480872	2021-12-03	Lighthouse Lab in Milton Keynes	Wellcome Sanger Institute for the COVID-19 Genomics UK (COG-UK) Consortium	The Lighthouse Lab in Milton Keynes et al	?	?	?
England/MILK-2D00717/2021	EPI_ISL_7480505	2021-12-03	Lighthouse Lab in Milton Keynes	Wellcome Sanger Institute for the COVID-19 Genomics UK (COG-UK) Consortium	The Lighthouse Lab in Milton Keynes et al	?	?	?
England/MILK-2D00744/2021	EPI_ISL_7480475	2021-12-03	Lighthouse Lab in Milton Keynes	Wellcome Sanger Institute for the COVID-19 Genomics UK (COG-UK) Consortium	The Lighthouse Lab in Milton Keynes et al	?	?	?
England/MILK-2D007CC/2021	EPI_ISL_7480806	2021-12-03	Lighthouse Lab in Milton Keynes	Wellcome Sanger Institute for the COVID-19 Genomics UK (COG-UK) Consortium	The Lighthouse Lab in Milton Keynes et al	?	?	?
England/MILK-2D007EA/2021	EPI_ISL_7480934	2021-12-02	Lighthouse Lab in Milton Keynes	Wellcome Sanger Institute for the COVID-19 Genomics UK (COG-UK) Consortium	The Lighthouse Lab in Milton Keynes et al	?	?	?
England/MILK-2D007F9/2021	EPI_ISL_7480703	2021-12-03	Lighthouse Lab in Milton Keynes	Wellcome Sanger Institute for the COVID-19 Genomics UK (COG-UK) Consortium	The Lighthouse Lab in Milton Keynes et al	?	?	?
England/MILK-2D00805/2021	EPI_ISL_7480483	2021-12-03	Lighthouse Lab in Milton Keynes	Wellcome Sanger Institute for the COVID-19 Genomics UK (COG-UK) Consortium	The Lighthouse Lab in Milton Keynes et al	?	?	?
England/MILK-2D00814/2021	EPI_ISL_7480413	2021-12-03	Lighthouse Lab in Milton Keynes	Wellcome Sanger Institute for the COVID-19 Genomics UK (COG-UK) Consortium	The Lighthouse Lab in Milton Keynes et al	?	?	?
England/MILK-2D00823/2021	EPI_ISL_7481058	2021-12-03	Lighthouse Lab in Milton Keynes	Wellcome Sanger Institute for the COVID-19 Genomics UK (COG-UK) Consortium	The Lighthouse Lab in Milton Keynes et al	?	?	?
England/MILK-2D0088D/2021	EPI_ISL_7576363	2021-12-03	Lighthouse Lab in Milton Keynes	Wellcome Sanger Institute for the COVID-19 Genomics UK (COG-UK) Consortium	The Lighthouse Lab in Milton Keynes et al	?	?	?
England/MILK-2D008D8/2021	EPI_ISL_7575826	2021-12-03	Lighthouse Lab in Milton Keynes	Wellcome Sanger Institute for the COVID-19 Genomics UK (COG-UK) Consortium	The Lighthouse Lab in Milton Keynes et al	?	?	?
England/MILK-2D008F6/2021	EPI_ISL_7575879	2021-12-03	Lighthouse Lab in Milton Keynes	Wellcome Sanger Institute for the COVID-19 Genomics UK (COG-UK) Consortium	The Lighthouse Lab in Milton Keynes et al	?	?	?
England/MILK-2D0095D/2021	EPI_ISL_7576066	2021-12-03	Lighthouse Lab in Milton Keynes	Wellcome Sanger Institute for the COVID-19 Genomics UK (COG-UK) Consortium	The Lighthouse Lab in Milton Keynes et al	?	?	?
England/MILK-2D0096C/2021	EPI_ISL_7575921	2021-12-03	Lighthouse Lab in Milton Keynes	Wellcome Sanger Institute for the COVID-19 Genomics UK (COG-UK) Consortium	The Lighthouse Lab in Milton Keynes et al	?	?	?
England/MILK-2D0098A/2021	EPI_ISL_7575802	2021-12-03	Lighthouse Lab in Milton Keynes	Wellcome Sanger Institute for the COVID-19 Genomics UK (COG-UK) Consortium	The Lighthouse Lab in Milton Keynes et al	?	?	?
England/MILK-2D00A69/2021	EPI_ISL_7576442	2021-12-03	Lighthouse Lab in Milton Keynes	Wellcome Sanger Institute for the COVID-19 Genomics UK (COG-UK) Consortium	The Lighthouse Lab in Milton Keynes et al	?	?	?
England/MILK-2D00A87/2021	EPI_ISL_7576301	2021-12-03	Lighthouse Lab in Milton Keynes	Wellcome Sanger Institute for the COVID-19 Genomics UK (COG-UK) Consortium	The Lighthouse Lab in Milton Keynes et al	?	?	?
England/MILK-2D00AE1/2021	EPI_ISL_7575865	2021-12-03	Lighthouse Lab in Milton Keynes	Wellcome Sanger Institute for the COVID-19 Genomics UK (COG-UK) Consortium	The Lighthouse Lab in Milton Keynes et al	?	?	?
England/MILK-2D00AF0/2021	EPI_ISL_7576404	2021-12-03	Lighthouse Lab in Milton Keynes	Wellcome Sanger Institute for the COVID-19 Genomics UK (COG-UK) Consortium	The Lighthouse Lab in Milton Keynes et al	?	?	?
England/MILK-2D00B2A/2021	EPI_ISL_7575895	2021-12-03	Lighthouse Lab in Milton Keynes	Wellcome Sanger Institute for the COVID-19 Genomics UK (COG-UK) Consortium	The Lighthouse Lab in Milton Keynes et al	?	?	?
England/MILK-2D00B48/2021	EPI_ISL_7575947	2021-12-03	Lighthouse Lab in Milton Keynes	Wellcome Sanger Institute for the COVID-19 Genomics UK (COG-UK) Consortium	The Lighthouse Lab in Milton Keynes et al	?	?	?
England/MILK-2D00B75/2021	EPI_ISL_7575892	2021-12-03	Lighthouse Lab in Milton Keynes	Wellcome Sanger Institute for the COVID-19 Genomics UK (COG-UK) Consortium	The Lighthouse Lab in Milton Keynes et al	?	?	?
England/MILK-2D00BEE/2021	EPI_ISL_7575864	2021-12-03	Lighthouse Lab in Milton Keynes	Wellcome Sanger Institute for the COVID-19 Genomics UK (COG-UK) Consortium	The Lighthouse Lab in Milton Keynes et al	?	?	?
England/MILK-2D00BFD/2021	EPI_ISL_7576020	2021-12-03	Lighthouse Lab in Milton Keynes	Wellcome Sanger Institute for the COVID-19 Genomics UK (COG-UK) Consortium	The Lighthouse Lab in Milton Keynes et al	?	?	?
England/MILK-2D00C27/2021	EPI_ISL_7576348	2021-12-02	Lighthouse Lab in Milton Keynes	Wellcome Sanger Institute for the COVID-19 Genomics UK (COG-UK) Consortium	The Lighthouse Lab in Milton Keynes et al	?	?	?
England/MILK-2D00CBE/2021	EPI_ISL_7575908	2021-12-03	Lighthouse Lab in Milton Keynes	Wellcome Sanger Institute for the COVID-19 Genomics UK (COG-UK) Consortium	The Lighthouse Lab in Milton Keynes et al	?	?	?
England/MILK-2D00CFA/2021	EPI_ISL_7575856	2021-12-03	Lighthouse Lab in Milton Keynes	Wellcome Sanger Institute for the COVID-19 Genomics UK (COG-UK) Consortium	The Lighthouse Lab in Milton Keynes et al	?	?	?
England/MILK-2D00D06/2021	EPI_ISL_7576335	2021-12-03	Lighthouse Lab in Milton Keynes	Wellcome Sanger Institute for the COVID-19 Genomics UK (COG-UK) Consortium	The Lighthouse Lab in Milton Keynes et al	?	?	?
England/MILK-2D00D42/2021	EPI_ISL_7575806	2021-12-03	Lighthouse Lab in Milton Keynes	Wellcome Sanger Institute for the COVID-19 Genomics UK (COG-UK) Consortium	The Lighthouse Lab in Milton Keynes et al	?	?	?
England/MILK-2D00DE8/2021	EPI_ISL_7575917	2021-12-03	Lighthouse Lab in Milton Keynes	Wellcome Sanger Institute for the COVID-19 Genomics UK (COG-UK) Consortium	The Lighthouse Lab in Milton Keynes et al	?	?	?
England/MILK-2D00DF7/2021	EPI_ISL_7575975	2021-12-03	Lighthouse Lab in Milton Keynes	Wellcome Sanger Institute for the COVID-19 Genomics UK (COG-UK) Consortium	The Lighthouse Lab in Milton Keynes et al	?	?	?
England/MILK-2D00E4F/2021	EPI_ISL_7576448	2021-12-03	Lighthouse Lab in Milton Keynes	Wellcome Sanger Institute for the COVID-19 Genomics UK (COG-UK) Consortium	The Lighthouse Lab in Milton Keynes et al	?	?	?
England/MILK-2D00E5E/2021	EPI_ISL_7575904	2021-12-03	Lighthouse Lab in Milton Keynes	Wellcome Sanger Institute for the COVID-19 Genomics UK (COG-UK) Consortium	The Lighthouse Lab in Milton Keynes et al	?	?	?
England/MILK-2D00E8B/2021	EPI_ISL_7480767	2021-12-02	Lighthouse Lab in Milton Keynes	Wellcome Sanger Institute for the COVID-19 Genomics UK (COG-UK) Consortium	The Lighthouse Lab in Milton Keynes et al	?	?	?
England/MILK-2D00ED6/2021	EPI_ISL_7480797	2021-12-02	Lighthouse Lab in Milton Keynes	Wellcome Sanger Institute for the COVID-19 Genomics UK (COG-UK) Consortium	The Lighthouse Lab in Milton Keynes et al	?	?	?
England/MILK-2D00F3D/2021	EPI_ISL_7480822	2021-12-02	Lighthouse Lab in Milton Keynes	Wellcome Sanger Institute for the COVID-19 Genomics UK (COG-UK) Consortium	The Lighthouse Lab in Milton Keynes et al	?	?	?
England/MILK-2D00F5B/2021	EPI_ISL_7480289	2021-12-02	Lighthouse Lab in Milton Keynes	Wellcome Sanger Institute for the COVID-19 Genomics UK (COG-UK) Consortium	The Lighthouse Lab in Milton Keynes et al	?	?	?
England/MILK-2D00F79/2021	EPI_ISL_7480468	2021-12-02	Lighthouse Lab in Milton Keynes	Wellcome Sanger Institute for the COVID-19 Genomics UK (COG-UK) Consortium	The Lighthouse Lab in Milton Keynes et al	?	?	?
England/MILK-2D00FA6/2021	EPI_ISL_7480469	2021-12-02	Lighthouse Lab in Milton Keynes	Wellcome Sanger Institute for the COVID-19 Genomics UK (COG-UK) Consortium	The Lighthouse Lab in Milton Keynes et al	?	?	?
England/MILK-2D00FE2/2021	EPI_ISL_7481038	2021-12-02	Lighthouse Lab in Milton Keynes	Wellcome Sanger Institute for the COVID-19 Genomics UK (COG-UK) Consortium	The Lighthouse Lab in Milton Keynes et al	?	?	?
England/MILK-2D0101B/2021	EPI_ISL_7480451	2021-12-02	Lighthouse Lab in Milton Keynes	Wellcome Sanger Institute for the COVID-19 Genomics UK (COG-UK) Consortium	The Lighthouse Lab in Milton Keynes et al	?	?	?
England/MILK-2D0102A/2021	EPI_ISL_7480786	2021-12-02	Lighthouse Lab in Milton Keynes	Wellcome Sanger Institute for the COVID-19 Genomics UK (COG-UK) Consortium	The Lighthouse Lab in Milton Keynes et al	?	?	?
England/MILK-2D01057/2021	EPI_ISL_7480910	2021-12-02	Lighthouse Lab in Milton Keynes	Wellcome Sanger Institute for the COVID-19 Genomics UK (COG-UK) Consortium	The Lighthouse Lab in Milton Keynes et al	?	?	?
England/MILK-2D01084/2021	EPI_ISL_7480297	2021-12-02	Lighthouse Lab in Milton Keynes	Wellcome Sanger Institute for the COVID-19 Genomics UK (COG-UK) Consortium	The Lighthouse Lab in Milton Keynes et al	?	?	?
England/MILK-2D010DF/2021	EPI_ISL_7480591	2021-12-02	Lighthouse Lab in Milton Keynes	Wellcome Sanger Institute for the COVID-19 Genomics UK (COG-UK) Consortium	The Lighthouse Lab in Milton Keynes et al	?	?	?
England/MILK-2D01154/2021	EPI_ISL_7480829	2021-12-02	Lighthouse Lab in Milton Keynes	Wellcome Sanger Institute for the COVID-19 Genomics UK (COG-UK) Consortium	The Lighthouse Lab in Milton Keynes et al	?	?	?
England/MILK-2D01172/2021	EPI_ISL_7480942	2021-12-02	Lighthouse Lab in Milton Keynes	Wellcome Sanger Institute for the COVID-19 Genomics UK (COG-UK) Consortium	The Lighthouse Lab in Milton Keynes et al	?	?	?
England/MILK-2D01181/2021	EPI_ISL_7480492	2021-12-02	Lighthouse Lab in Milton Keynes	Wellcome Sanger Institute for the COVID-19 Genomics UK (COG-UK) Consortium	The Lighthouse Lab in Milton Keynes et al	?	?	?
England/MILK-2D011AF/2021	EPI_ISL_7480586	2021-12-02	Lighthouse Lab in Milton Keynes	Wellcome Sanger Institute for the COVID-19 Genomics UK (COG-UK) Consortium	The Lighthouse Lab in Milton Keynes et al	?	?	?
England/MILK-2D011BE/2021	EPI_ISL_7480775	2021-12-02	Lighthouse Lab in Milton Keynes	Wellcome Sanger Institute for the COVID-19 Genomics UK (COG-UK) Consortium	The Lighthouse Lab in Milton Keynes et al	?	?	?
England/MILK-2D011DC/2021	EPI_ISL_7480506	2021-12-02	Lighthouse Lab in Milton Keynes	Wellcome Sanger Institute for the COVID-19 Genomics UK (COG-UK) Consortium	The Lighthouse Lab in Milton Keynes et al	?	?	?
England/MILK-2D01251/2021	EPI_ISL_7480425	2021-12-02	Lighthouse Lab in Milton Keynes	Wellcome Sanger Institute for the COVID-19 Genomics UK (COG-UK) Consortium	The Lighthouse Lab in Milton Keynes et al	?	?	?
England/MILK-2D0127F/2021	EPI_ISL_7480486	2021-12-02	Lighthouse Lab in Milton Keynes	Wellcome Sanger Institute for the COVID-19 Genomics UK (COG-UK) Consortium	The Lighthouse Lab in Milton Keynes et al	?	?	?
England/MILK-2D0128E/2021	EPI_ISL_7480744	2021-12-02	Lighthouse Lab in Milton Keynes	Wellcome Sanger Institute for the COVID-19 Genomics UK (COG-UK) Consortium	The Lighthouse Lab in Milton Keynes et al	?	?	?
England/MILK-2D01321/2021	EPI_ISL_7481028	2021-12-02	Lighthouse Lab in Milton Keynes	Wellcome Sanger Institute for the COVID-19 Genomics UK (COG-UK) Consortium	The Lighthouse Lab in Milton Keynes et al	?	?	?
England/MILK-2D0134F/2021	EPI_ISL_7480672	2021-12-02	Lighthouse Lab in Milton Keynes	Wellcome Sanger Institute for the COVID-19 Genomics UK (COG-UK) Consortium	The Lighthouse Lab in Milton Keynes et al	?	?	?
England/MILK-2D0137C/2021	EPI_ISL_7480329	2021-12-02	Lighthouse Lab in Milton Keynes	Wellcome Sanger Institute for the COVID-19 Genomics UK (COG-UK) Consortium	The Lighthouse Lab in Milton Keynes et al	?	?	?
England/MILK-2D0145B/2021	EPI_ISL_7486644	2021-12-03	Lighthouse Lab in Milton Keynes	Wellcome Sanger Institute for the COVID-19 Genomics UK (COG-UK) Consortium	The Lighthouse Lab in Milton Keynes et al	?	?	?
England/MILK-2D01479/2021	EPI_ISL_7486554	2021-12-03	Lighthouse Lab in Milton Keynes	Wellcome Sanger Institute for the COVID-19 Genomics UK (COG-UK) Consortium	The Lighthouse Lab in Milton Keynes et al	?	?	?
England/MILK-2D01488/2021	EPI_ISL_7486136	2021-12-03	Lighthouse Lab in Milton Keynes	Wellcome Sanger Institute for the COVID-19 Genomics UK (COG-UK) Consortium	The Lighthouse Lab in Milton Keynes et al	?	?	?
England/MILK-2D01497/2021	EPI_ISL_7486426	2021-12-02	Lighthouse Lab in Milton Keynes	Wellcome Sanger Institute for the COVID-19 Genomics UK (COG-UK) Consortium	The Lighthouse Lab in Milton Keynes et al	?	?	?
England/MILK-2D014B5/2021	EPI_ISL_7486194	2021-12-03	Lighthouse Lab in Milton Keynes	Wellcome Sanger Institute for the COVID-19 Genomics UK (COG-UK) Consortium	The Lighthouse Lab in Milton Keynes et al	?	?	?
England/MILK-2D0150D/2021	EPI_ISL_7486408	2021-12-03	Lighthouse Lab in Milton Keynes	Wellcome Sanger Institute for the COVID-19 Genomics UK (COG-UK) Consortium	The Lighthouse Lab in Milton Keynes et al	?	?	?
England/MILK-2D01549/2021	EPI_ISL_7485930	2021-12-03	Lighthouse Lab in Milton Keynes	Wellcome Sanger Institute for the COVID-19 Genomics UK (COG-UK) Consortium	The Lighthouse Lab in Milton Keynes et al	?	?	?
England/MILK-2D01567/2021	EPI_ISL_7486540	2021-12-03	Lighthouse Lab in Milton Keynes	Wellcome Sanger Institute for the COVID-19 Genomics UK (COG-UK) Consortium	The Lighthouse Lab in Milton Keynes et al	?	?	?
England/MILK-2D01594/2021	EPI_ISL_7486771	2021-12-03	Lighthouse Lab in Milton Keynes	Wellcome Sanger Institute for the COVID-19 Genomics UK (COG-UK) Consortium	The Lighthouse Lab in Milton Keynes et al	?	?	?
England/MILK-2D015C1/2021	EPI_ISL_7486730	2021-12-01	Lighthouse Lab in Milton Keynes	Wellcome Sanger Institute for the COVID-19 Genomics UK (COG-UK) Consortium	The Lighthouse Lab in Milton Keynes et al	?	?	?
England/MILK-2D015EF/2021	EPI_ISL_7486446	2021-12-02	Lighthouse Lab in Milton Keynes	Wellcome Sanger Institute for the COVID-19 Genomics UK (COG-UK) Consortium	The Lighthouse Lab in Milton Keynes et al	?	?	?
England/MILK-2D0160A/2021	EPI_ISL_7486713	2021-12-02	Lighthouse Lab in Milton Keynes	Wellcome Sanger Institute for the COVID-19 Genomics UK (COG-UK) Consortium	The Lighthouse Lab in Milton Keynes et al	?	?	?
England/MILK-2D01637/2021	EPI_ISL_7486757	2021-12-03	Lighthouse Lab in Milton Keynes	Wellcome Sanger Institute for the COVID-19 Genomics UK (COG-UK) Consortium	The Lighthouse Lab in Milton Keynes et al	?	?	?
England/MILK-2D01646/2021	EPI_ISL_7485874	2021-12-03	Lighthouse Lab in Milton Keynes	Wellcome Sanger Institute for the COVID-19 Genomics UK (COG-UK) Consortium	The Lighthouse Lab in Milton Keynes et al	?	?	?
England/MILK-2D01655/2021	EPI_ISL_7486385	2021-12-03	Lighthouse Lab in Milton Keynes	Wellcome Sanger Institute for the COVID-19 Genomics UK (COG-UK) Consortium	The Lighthouse Lab in Milton Keynes et al	?	?	?
England/MILK-2D01682/2021	EPI_ISL_7486081	2021-12-03	Lighthouse Lab in Milton Keynes	Wellcome Sanger Institute for the COVID-19 Genomics UK (COG-UK) Consortium	The Lighthouse Lab in Milton Keynes et al	?	?	?
England/MILK-2D01691/2021	EPI_ISL_7486712	2021-12-03	Lighthouse Lab in Milton Keynes	Wellcome Sanger Institute for the COVID-19 Genomics UK (COG-UK) Consortium	The Lighthouse Lab in Milton Keynes et al	?	?	?
England/MILK-2D016BF/2021	EPI_ISL_7486755	2021-12-03	Lighthouse Lab in Milton Keynes	Wellcome Sanger Institute for the COVID-19 Genomics UK (COG-UK) Consortium	The Lighthouse Lab in Milton Keynes et al	?	?	?
England/MILK-2D016CE/2021	EPI_ISL_7485999	2021-12-03	Lighthouse Lab in Milton Keynes	Wellcome Sanger Institute for the COVID-19 Genomics UK (COG-UK) Consortium	The Lighthouse Lab in Milton Keynes et al	?	?	?
England/MILK-2D016DD/2021	EPI_ISL_7486608	2021-12-03	Lighthouse Lab in Milton Keynes	Wellcome Sanger Institute for the COVID-19 Genomics UK (COG-UK) Consortium	The Lighthouse Lab in Milton Keynes et al	?	?	?
England/MILK-2D01743/2021	EPI_ISL_7486350	2021-12-03	Lighthouse Lab in Milton Keynes	Wellcome Sanger Institute for the COVID-19 Genomics UK (COG-UK) Consortium	The Lighthouse Lab in Milton Keynes et al	?	?	?
England/MILK-2D01752/2021	EPI_ISL_7486092	2021-12-02	Lighthouse Lab in Milton Keynes	Wellcome Sanger Institute for the COVID-19 Genomics UK (COG-UK) Consortium	The Lighthouse Lab in Milton Keynes et al	?	?	?
England/MILK-2D0178F/2021	EPI_ISL_7486618	2021-12-03	Lighthouse Lab in Milton Keynes	Wellcome Sanger Institute for the COVID-19 Genomics UK (COG-UK) Consortium	The Lighthouse Lab in Milton Keynes et al	?	?	?
England/MILK-2D017AD/2021	EPI_ISL_7486120	2021-12-03	Lighthouse Lab in Milton Keynes	Wellcome Sanger Institute for the COVID-19 Genomics UK (COG-UK) Consortium	The Lighthouse Lab in Milton Keynes et al	?	?	?
England/MILK-2D017CB/2021	EPI_ISL_7485909	2021-12-03	Lighthouse Lab in Milton Keynes	Wellcome Sanger Institute for the COVID-19 Genomics UK (COG-UK) Consortium	The Lighthouse Lab in Milton Keynes et al	?	?	?
England/MILK-2D017DA/2021	EPI_ISL_7486262	2021-12-03	Lighthouse Lab in Milton Keynes	Wellcome Sanger Institute for the COVID-19 Genomics UK (COG-UK) Consortium	The Lighthouse Lab in Milton Keynes et al	?	?	?
England/MILK-2D01804/2021	EPI_ISL_7486307	2021-12-02	Lighthouse Lab in Milton Keynes	Wellcome Sanger Institute for the COVID-19 Genomics UK (COG-UK) Consortium	The Lighthouse Lab in Milton Keynes et al	?	?	?
England/MILK-2D01831/2021	EPI_ISL_7485870	2021-12-03	Lighthouse Lab in Milton Keynes	Wellcome Sanger Institute for the COVID-19 Genomics UK (COG-UK) Consortium	The Lighthouse Lab in Milton Keynes et al	?	?	?
England/MILK-2D01840/2021	EPI_ISL_7486415	2021-12-02	Lighthouse Lab in Milton Keynes	Wellcome Sanger Institute for the COVID-19 Genomics UK (COG-UK) Consortium	The Lighthouse Lab in Milton Keynes et al	?	?	?
England/MILK-2D0187D/2021	EPI_ISL_7485988	2021-12-02	Lighthouse Lab in Milton Keynes	Wellcome Sanger Institute for the COVID-19 Genomics UK (COG-UK) Consortium	The Lighthouse Lab in Milton Keynes et al	?	?	?
England/MILK-2D0189B/2021	EPI_ISL_7486635	2021-12-03	Lighthouse Lab in Milton Keynes	Wellcome Sanger Institute for the COVID-19 Genomics UK (COG-UK) Consortium	The Lighthouse Lab in Milton Keynes et al	?	?	?
England/MILK-2D018D7/2021	EPI_ISL_7485928	2021-12-01	Lighthouse Lab in Milton Keynes	Wellcome Sanger Institute for the COVID-19 Genomics UK (COG-UK) Consortium	The Lighthouse Lab in Milton Keynes et al	?	?	?
England/MILK-2D018E6/2021	EPI_ISL_7486260	2021-12-02	Lighthouse Lab in Milton Keynes	Wellcome Sanger Institute for the COVID-19 Genomics UK (COG-UK) Consortium	The Lighthouse Lab in Milton Keynes et al	?	?	?
England/MILK-2D0192F/2021	EPI_ISL_7486030	2021-12-03	Lighthouse Lab in Milton Keynes	Wellcome Sanger Institute for the COVID-19 Genomics UK (COG-UK) Consortium	The Lighthouse Lab in Milton Keynes et al	?	?	?
England/MILK-2D01989/2021	EPI_ISL_7486676	2021-12-03	Lighthouse Lab in Milton Keynes	Wellcome Sanger Institute for the COVID-19 Genomics UK (COG-UK) Consortium	The Lighthouse Lab in Milton Keynes et al	?	?	?
England/MILK-2D019A7/2021	EPI_ISL_7486811	2021-12-01	Lighthouse Lab in Milton Keynes	Wellcome Sanger Institute for the COVID-19 Genomics UK (COG-UK) Consortium	The Lighthouse Lab in Milton Keynes et al	?	?	?
England/MILK-2D019B6/2021	EPI_ISL_7486689	2021-12-01	Lighthouse Lab in Milton Keynes	Wellcome Sanger Institute for the COVID-19 Genomics UK (COG-UK) Consortium	The Lighthouse Lab in Milton Keynes et al	?	?	?
England/MILK-2D019F2/2021	EPI_ISL_7486821	2021-12-02	Lighthouse Lab in Milton Keynes	Wellcome Sanger Institute for the COVID-19 Genomics UK (COG-UK) Consortium	The Lighthouse Lab in Milton Keynes et al	?	?	?
England/MILK-2D02618/2021	EPI_ISL_7490768	2021-12-03	Lighthouse Lab in Milton Keynes	Wellcome Sanger Institute for the COVID-19 Genomics UK (COG-UK) Consortium	The Lighthouse Lab in Milton Keynes et al	?	?	?
England/MILK-2D026BE/2021	EPI_ISL_7491083	2021-12-03	Lighthouse Lab in Milton Keynes	Wellcome Sanger Institute for the COVID-19 Genomics UK (COG-UK) Consortium	The Lighthouse Lab in Milton Keynes et al	?	?	?
England/MILK-2D02715/2021	EPI_ISL_7490805	2021-12-03	Lighthouse Lab in Milton Keynes	Wellcome Sanger Institute for the COVID-19 Genomics UK (COG-UK) Consortium	The Lighthouse Lab in Milton Keynes et al	?	?	?
England/MILK-2D0279D/2021	EPI_ISL_7490752	2021-12-02	Lighthouse Lab in Milton Keynes	Wellcome Sanger Institute for the COVID-19 Genomics UK (COG-UK) Consortium	The Lighthouse Lab in Milton Keynes et al	?	?	?
England/MILK-2D02812/2021	EPI_ISL_7490755	2021-12-02	Lighthouse Lab in Milton Keynes	Wellcome Sanger Institute for the COVID-19 Genomics UK (COG-UK) Consortium	The Lighthouse Lab in Milton Keynes et al	?	?	?
England/MILK-2D02830/2021	EPI_ISL_7491030	2021-12-02	Lighthouse Lab in Milton Keynes	Wellcome Sanger Institute for the COVID-19 Genomics UK (COG-UK) Consortium	The Lighthouse Lab in Milton Keynes et al	?	?	?
England/MILK-2D0287C/2021	EPI_ISL_7491075	2021-12-03	Lighthouse Lab in Milton Keynes	Wellcome Sanger Institute for the COVID-19 Genomics UK (COG-UK) Consortium	The Lighthouse Lab in Milton Keynes et al	?	?	?
England/MILK-2D0288B/2021	EPI_ISL_7490771	2021-12-02	Lighthouse Lab in Milton Keynes	Wellcome Sanger Institute for the COVID-19 Genomics UK (COG-UK) Consortium	The Lighthouse Lab in Milton Keynes et al	?	?	?
England/MILK-2D0289A/2021	EPI_ISL_7490802	2021-12-03	Lighthouse Lab in Milton Keynes	Wellcome Sanger Institute for the COVID-19 Genomics UK (COG-UK) Consortium	The Lighthouse Lab in Milton Keynes et al	?	?	?
England/MILK-2D028C7/2021	EPI_ISL_7490930	2021-12-03	Lighthouse Lab in Milton Keynes	Wellcome Sanger Institute for the COVID-19 Genomics UK (COG-UK) Consortium	The Lighthouse Lab in Milton Keynes et al	?	?	?
England/MILK-2D02900/2021	EPI_ISL_7490758	2021-11-30	Lighthouse Lab in Milton Keynes	Wellcome Sanger Institute for the COVID-19 Genomics UK (COG-UK) Consortium	The Lighthouse Lab in Milton Keynes et al	?	?	?
England/MILK-2D0294C/2021	EPI_ISL_7491121	2021-12-03	Lighthouse Lab in Milton Keynes	Wellcome Sanger Institute for the COVID-19 Genomics UK (COG-UK) Consortium	The Lighthouse Lab in Milton Keynes et al	?	?	?
England/MILK-2D029C4/2021	EPI_ISL_7490786	2021-12-03	Lighthouse Lab in Milton Keynes	Wellcome Sanger Institute for the COVID-19 Genomics UK (COG-UK) Consortium	The Lighthouse Lab in Milton Keynes et al	?	?	?
England/MILK-2D029E2/2021	EPI_ISL_7490572	2021-12-03	Lighthouse Lab in Milton Keynes	Wellcome Sanger Institute for the COVID-19 Genomics UK (COG-UK) Consortium	The Lighthouse Lab in Milton Keynes et al	?	?	?
England/MILK-2D02A1C/2021	EPI_ISL_7491091	2021-12-03	Lighthouse Lab in Milton Keynes	Wellcome Sanger Institute for the COVID-19 Genomics UK (COG-UK) Consortium	The Lighthouse Lab in Milton Keynes et al	?	?	?
England/MILK-2D02AA3/2021	EPI_ISL_7491056	2021-12-03	Lighthouse Lab in Milton Keynes	Wellcome Sanger Institute for the COVID-19 Genomics UK (COG-UK) Consortium	The Lighthouse Lab in Milton Keynes et al	?	?	?
England/MILK-2D02AD0/2021	EPI_ISL_7490774	2021-12-02	Lighthouse Lab in Milton Keynes	Wellcome Sanger Institute for the COVID-19 Genomics UK (COG-UK) Consortium	The Lighthouse Lab in Milton Keynes et al	?	?	?
England/MILK-2D02AEF/2021	EPI_ISL_7490644	2021-12-02	Lighthouse Lab in Milton Keynes	Wellcome Sanger Institute for the COVID-19 Genomics UK (COG-UK) Consortium	The Lighthouse Lab in Milton Keynes et al	?	?	?
England/MILK-2D02B28/2021	EPI_ISL_7490791	2021-12-03	Lighthouse Lab in Milton Keynes	Wellcome Sanger Institute for the COVID-19 Genomics UK (COG-UK) Consortium	The Lighthouse Lab in Milton Keynes et al	?	?	?
England/MILK-2D02B82/2021	EPI_ISL_7491022	2021-12-03	Lighthouse Lab in Milton Keynes	Wellcome Sanger Institute for the COVID-19 Genomics UK (COG-UK) Consortium	The Lighthouse Lab in Milton Keynes et al	?	?	?
England/MILK-2D02B91/2021	EPI_ISL_7491119	2021-12-03	Lighthouse Lab in Milton Keynes	Wellcome Sanger Institute for the COVID-19 Genomics UK (COG-UK) Consortium	The Lighthouse Lab in Milton Keynes et al	?	?	?
England/MILK-2D02BA0/2021	EPI_ISL_7490795	2021-12-03	Lighthouse Lab in Milton Keynes	Wellcome Sanger Institute for the COVID-19 Genomics UK (COG-UK) Consortium	The Lighthouse Lab in Milton Keynes et al	?	?	?
England/MILK-2D02BBF/2021	EPI_ISL_7490888	2021-12-03	Lighthouse Lab in Milton Keynes	Wellcome Sanger Institute for the COVID-19 Genomics UK (COG-UK) Consortium	The Lighthouse Lab in Milton Keynes et al	?	?	?
England/MILK-2D02BFB/2021	EPI_ISL_7486851	2021-12-03	Lighthouse Lab in Milton Keynes	Wellcome Sanger Institute for the COVID-19 Genomics UK (COG-UK) Consortium	The Lighthouse Lab in Milton Keynes et al	?	?	?
England/MILK-2D02C34/2021	EPI_ISL_7486968	2021-12-03	Lighthouse Lab in Milton Keynes	Wellcome Sanger Institute for the COVID-19 Genomics UK (COG-UK) Consortium	The Lighthouse Lab in Milton Keynes et al	?	?	?
England/MILK-2D02C43/2021	EPI_ISL_7487000	2021-12-03	Lighthouse Lab in Milton Keynes	Wellcome Sanger Institute for the COVID-19 Genomics UK (COG-UK) Consortium	The Lighthouse Lab in Milton Keynes et al	?	?	?
England/MILK-2D02C61/2021	EPI_ISL_7487193	2021-12-03	Lighthouse Lab in Milton Keynes	Wellcome Sanger Institute for the COVID-19 Genomics UK (COG-UK) Consortium	The Lighthouse Lab in Milton Keynes et al	?	?	?
England/MILK-2D02C70/2021	EPI_ISL_7487313	2021-12-03	Lighthouse Lab in Milton Keynes	Wellcome Sanger Institute for the COVID-19 Genomics UK (COG-UK) Consortium	The Lighthouse Lab in Milton Keynes et al	?	?	?
England/MILK-2D02C9E/2021	EPI_ISL_7487221	2021-12-03	Lighthouse Lab in Milton Keynes	Wellcome Sanger Institute for the COVID-19 Genomics UK (COG-UK) Consortium	The Lighthouse Lab in Milton Keynes et al	?	?	?
England/MILK-2D02CE9/2021	EPI_ISL_7487488	2021-12-03	Lighthouse Lab in Milton Keynes	Wellcome Sanger Institute for the COVID-19 Genomics UK (COG-UK) Consortium	The Lighthouse Lab in Milton Keynes et al	?	?	?
England/MILK-2D02D13/2021	EPI_ISL_7487154	2021-12-03	Lighthouse Lab in Milton Keynes	Wellcome Sanger Institute for the COVID-19 Genomics UK (COG-UK) Consortium	The Lighthouse Lab in Milton Keynes et al	?	?	?
England/MILK-2D02D31/2021	EPI_ISL_7487640	2021-12-02	Lighthouse Lab in Milton Keynes	Wellcome Sanger Institute for the COVID-19 Genomics UK (COG-UK) Consortium	The Lighthouse Lab in Milton Keynes et al	?	?	?
England/MILK-2D02D9B/2021	EPI_ISL_7487566	2021-12-03	Lighthouse Lab in Milton Keynes	Wellcome Sanger Institute for the COVID-19 Genomics UK (COG-UK) Consortium	The Lighthouse Lab in Milton Keynes et al	?	?	?
England/MILK-2D02E01/2021	EPI_ISL_7487695	2021-12-03	Lighthouse Lab in Milton Keynes	Wellcome Sanger Institute for the COVID-19 Genomics UK (COG-UK) Consortium	The Lighthouse Lab in Milton Keynes et al	?	?	?
England/MILK-2D02E5C/2021	EPI_ISL_7487219	2021-12-03	Lighthouse Lab in Milton Keynes	Wellcome Sanger Institute for the COVID-19 Genomics UK (COG-UK) Consortium	The Lighthouse Lab in Milton Keynes et al	?	?	?
England/MILK-2D02E7A/2021	EPI_ISL_7487579	2021-12-03	Lighthouse Lab in Milton Keynes	Wellcome Sanger Institute for the COVID-19 Genomics UK (COG-UK) Consortium	The Lighthouse Lab in Milton Keynes et al	?	?	?
England/MILK-2D02EA7/2021	EPI_ISL_7487298	2021-12-03	Lighthouse Lab in Milton Keynes	Wellcome Sanger Institute for the COVID-19 Genomics UK (COG-UK) Consortium	The Lighthouse Lab in Milton Keynes et al	?	?	?
England/MILK-2D02EB6/2021	EPI_ISL_7487297	2021-12-03	Lighthouse Lab in Milton Keynes	Wellcome Sanger Institute for the COVID-19 Genomics UK (COG-UK) Consortium	The Lighthouse Lab in Milton Keynes et al	?	?	?
England/MILK-2D02EC5/2021	EPI_ISL_7487499	2021-12-03	Lighthouse Lab in Milton Keynes	Wellcome Sanger Institute for the COVID-19 Genomics UK (COG-UK) Consortium	The Lighthouse Lab in Milton Keynes et al	?	?	?
England/MILK-2D02EE3/2021	EPI_ISL_7487689	2021-12-03	Lighthouse Lab in Milton Keynes	Wellcome Sanger Institute for the COVID-19 Genomics UK (COG-UK) Consortium	The Lighthouse Lab in Milton Keynes et al	?	?	?
England/MILK-2D02F68/2021	EPI_ISL_7487452	2021-12-03	Lighthouse Lab in Milton Keynes	Wellcome Sanger Institute for the COVID-19 Genomics UK (COG-UK) Consortium	The Lighthouse Lab in Milton Keynes et al	?	?	?
England/MILK-2D02FE0/2021	EPI_ISL_7487073	2021-12-03	Lighthouse Lab in Milton Keynes	Wellcome Sanger Institute for the COVID-19 Genomics UK (COG-UK) Consortium	The Lighthouse Lab in Milton Keynes et al	?	?	?
England/MILK-2D03019/2021	EPI_ISL_7487693	2021-12-03	Lighthouse Lab in Milton Keynes	Wellcome Sanger Institute for the COVID-19 Genomics UK (COG-UK) Consortium	The Lighthouse Lab in Milton Keynes et al	?	?	?
England/MILK-2D030A0/2021	EPI_ISL_7487001	2021-12-03	Lighthouse Lab in Milton Keynes	Wellcome Sanger Institute for the COVID-19 Genomics UK (COG-UK) Consortium	The Lighthouse Lab in Milton Keynes et al	?	?	?
England/MILK-2D030DD/2021	EPI_ISL_7486983	2021-12-03	Lighthouse Lab in Milton Keynes	Wellcome Sanger Institute for the COVID-19 Genomics UK (COG-UK) Consortium	The Lighthouse Lab in Milton Keynes et al	?	?	?
England/MILK-2D03161/2021	EPI_ISL_7487404	2021-12-03	Lighthouse Lab in Milton Keynes	Wellcome Sanger Institute for the COVID-19 Genomics UK (COG-UK) Consortium	The Lighthouse Lab in Milton Keynes et al	?	?	?
England/MILK-2D0319E/2021	EPI_ISL_7487171	2021-12-03	Lighthouse Lab in Milton Keynes	Wellcome Sanger Institute for the COVID-19 Genomics UK (COG-UK) Consortium	The Lighthouse Lab in Milton Keynes et al	?	?	?
England/MILK-2D031DA/2021	EPI_ISL_7490806	2021-12-03	Lighthouse Lab in Milton Keynes	Wellcome Sanger Institute for the COVID-19 Genomics UK (COG-UK) Consortium	The Lighthouse Lab in Milton Keynes et al	?	?	?
England/MILK-2D031E9/2021	EPI_ISL_7490762	2021-12-03	Lighthouse Lab in Milton Keynes	Wellcome Sanger Institute for the COVID-19 Genomics UK (COG-UK) Consortium	The Lighthouse Lab in Milton Keynes et al	?	?	?
England/MILK-2D03204/2021	EPI_ISL_7490803	2021-12-02	Lighthouse Lab in Milton Keynes	Wellcome Sanger Institute for the COVID-19 Genomics UK (COG-UK) Consortium	The Lighthouse Lab in Milton Keynes et al	?	?	?
England/MILK-2D03231/2021	EPI_ISL_7491154	2021-12-03	Lighthouse Lab in Milton Keynes	Wellcome Sanger Institute for the COVID-19 Genomics UK (COG-UK) Consortium	The Lighthouse Lab in Milton Keynes et al	?	?	?
England/MILK-2D0326E/2021	EPI_ISL_7491043	2021-12-03	Lighthouse Lab in Milton Keynes	Wellcome Sanger Institute for the COVID-19 Genomics UK (COG-UK) Consortium	The Lighthouse Lab in Milton Keynes et al	?	?	?
England/MILK-2D0327D/2021	EPI_ISL_7490854	2021-12-03	Lighthouse Lab in Milton Keynes	Wellcome Sanger Institute for the COVID-19 Genomics UK (COG-UK) Consortium	The Lighthouse Lab in Milton Keynes et al	?	?	?
England/MILK-2D0332F/2021	EPI_ISL_7490709	2021-12-02	Lighthouse Lab in Milton Keynes	Wellcome Sanger Institute for the COVID-19 Genomics UK (COG-UK) Consortium	The Lighthouse Lab in Milton Keynes et al	?	?	?
England/MILK-2D0333E/2021	EPI_ISL_7490799	2021-12-03	Lighthouse Lab in Milton Keynes	Wellcome Sanger Institute for the COVID-19 Genomics UK (COG-UK) Consortium	The Lighthouse Lab in Milton Keynes et al	?	?	?
England/MILK-2D0335C/2021	EPI_ISL_7490995	2021-12-03	Lighthouse Lab in Milton Keynes	Wellcome Sanger Institute for the COVID-19 Genomics UK (COG-UK) Consortium	The Lighthouse Lab in Milton Keynes et al	?	?	?
England/MILK-2D0336B/2021	EPI_ISL_7491103	2021-12-03	Lighthouse Lab in Milton Keynes	Wellcome Sanger Institute for the COVID-19 Genomics UK (COG-UK) Consortium	The Lighthouse Lab in Milton Keynes et al	?	?	?
England/MILK-2D03389/2021	EPI_ISL_7490678	2021-12-03	Lighthouse Lab in Milton Keynes	Wellcome Sanger Institute for the COVID-19 Genomics UK (COG-UK) Consortium	The Lighthouse Lab in Milton Keynes et al	?	?	?
England/MILK-2D033A7/2021	EPI_ISL_7490763	2021-12-01	Lighthouse Lab in Milton Keynes	Wellcome Sanger Institute for the COVID-19 Genomics UK (COG-UK) Consortium	The Lighthouse Lab in Milton Keynes et al	?	?	?
England/MILK-2D033E3/2021	EPI_ISL_7490780	2021-12-03	Lighthouse Lab in Milton Keynes	Wellcome Sanger Institute for the COVID-19 Genomics UK (COG-UK) Consortium	The Lighthouse Lab in Milton Keynes et al	?	?	?
England/MILK-2D0343B/2021	EPI_ISL_7490798	2021-12-03	Lighthouse Lab in Milton Keynes	Wellcome Sanger Institute for the COVID-19 Genomics UK (COG-UK) Consortium	The Lighthouse Lab in Milton Keynes et al	?	?	?
England/MILK-2D034E0/2021	EPI_ISL_7491064	2021-12-02	Lighthouse Lab in Milton Keynes	Wellcome Sanger Institute for the COVID-19 Genomics UK (COG-UK) Consortium	The Lighthouse Lab in Milton Keynes et al	?	?	?
England/MILK-2D03538/2021	EPI_ISL_7490808	2021-12-02	Lighthouse Lab in Milton Keynes	Wellcome Sanger Institute for the COVID-19 Genomics UK (COG-UK) Consortium	The Lighthouse Lab in Milton Keynes et al	?	?	?
England/MILK-2D03565/2021	EPI_ISL_7490994	2021-12-03	Lighthouse Lab in Milton Keynes	Wellcome Sanger Institute for the COVID-19 Genomics UK (COG-UK) Consortium	The Lighthouse Lab in Milton Keynes et al	?	?	?
England/MILK-2D03592/2021	EPI_ISL_7491044	2021-12-02	Lighthouse Lab in Milton Keynes	Wellcome Sanger Institute for the COVID-19 Genomics UK (COG-UK) Consortium	The Lighthouse Lab in Milton Keynes et al	?	?	?
England/MILK-2D03608/2021	EPI_ISL_7490778	2021-12-03	Lighthouse Lab in Milton Keynes	Wellcome Sanger Institute for the COVID-19 Genomics UK (COG-UK) Consortium	The Lighthouse Lab in Milton Keynes et al	?	?	?
England/MILK-2D036AE/2021	EPI_ISL_7490807	2021-12-01	Lighthouse Lab in Milton Keynes	Wellcome Sanger Institute for the COVID-19 Genomics UK (COG-UK) Consortium	The Lighthouse Lab in Milton Keynes et al	?	?	?
England/MILK-2D036EA/2021	EPI_ISL_7491142	2021-12-02	Lighthouse Lab in Milton Keynes	Wellcome Sanger Institute for the COVID-19 Genomics UK (COG-UK) Consortium	The Lighthouse Lab in Milton Keynes et al	?	?	?
England/MILK-2D036F9/2021	EPI_ISL_7490595	2021-12-03	Lighthouse Lab in Milton Keynes	Wellcome Sanger Institute for the COVID-19 Genomics UK (COG-UK) Consortium	The Lighthouse Lab in Milton Keynes et al	?	?	?
England/MILK-2D0379C/2021	EPI_ISL_7575938	2021-12-02	Lighthouse Lab in Milton Keynes	Wellcome Sanger Institute for the COVID-19 Genomics UK (COG-UK) Consortium	The Lighthouse Lab in Milton Keynes et al	?	?	?
England/MILK-2D037C9/2021	EPI_ISL_7576002	2021-12-02	Lighthouse Lab in Milton Keynes	Wellcome Sanger Institute for the COVID-19 Genomics UK (COG-UK) Consortium	The Lighthouse Lab in Milton Keynes et al	?	?	?
England/MILK-2D03802/2021	EPI_ISL_7575913	2021-12-03	Lighthouse Lab in Milton Keynes	Wellcome Sanger Institute for the COVID-19 Genomics UK (COG-UK) Consortium	The Lighthouse Lab in Milton Keynes et al	?	?	?
England/MILK-2D03820/2021	EPI_ISL_7575850	2021-12-03	Lighthouse Lab in Milton Keynes	Wellcome Sanger Institute for the COVID-19 Genomics UK (COG-UK) Consortium	The Lighthouse Lab in Milton Keynes et al	?	?	?
England/MILK-2D0395A/2021	EPI_ISL_7575906	2021-12-02	Lighthouse Lab in Milton Keynes	Wellcome Sanger Institute for the COVID-19 Genomics UK (COG-UK) Consortium	The Lighthouse Lab in Milton Keynes et al	?	?	?
England/MILK-2D03996/2021	EPI_ISL_7575931	2021-12-01	Lighthouse Lab in Milton Keynes	Wellcome Sanger Institute for the COVID-19 Genomics UK (COG-UK) Consortium	The Lighthouse Lab in Milton Keynes et al	?	?	?
England/MILK-2D03A2A/2021	EPI_ISL_7575899	2021-12-01	Lighthouse Lab in Milton Keynes	Wellcome Sanger Institute for the COVID-19 Genomics UK (COG-UK) Consortium	The Lighthouse Lab in Milton Keynes et al	?	?	?
England/MILK-2D03A75/2021	EPI_ISL_7576133	2021-12-02	Lighthouse Lab in Milton Keynes	Wellcome Sanger Institute for the COVID-19 Genomics UK (COG-UK) Consortium	The Lighthouse Lab in Milton Keynes et al	?	?	?
England/MILK-2D03A84/2021	EPI_ISL_7576439	2021-12-03	Lighthouse Lab in Milton Keynes	Wellcome Sanger Institute for the COVID-19 Genomics UK (COG-UK) Consortium	The Lighthouse Lab in Milton Keynes et al	?	?	?
England/MILK-2D03A93/2021	EPI_ISL_7576112	2021-12-03	Lighthouse Lab in Milton Keynes	Wellcome Sanger Institute for the COVID-19 Genomics UK (COG-UK) Consortium	The Lighthouse Lab in Milton Keynes et al	?	?	?
England/MILK-2D03ADF/2021	EPI_ISL_7576091	2021-12-02	Lighthouse Lab in Milton Keynes	Wellcome Sanger Institute for the COVID-19 Genomics UK (COG-UK) Consortium	The Lighthouse Lab in Milton Keynes et al	?	?	?
England/MILK-2D03B18/2021	EPI_ISL_7576043	2021-12-03	Lighthouse Lab in Milton Keynes	Wellcome Sanger Institute for the COVID-19 Genomics UK (COG-UK) Consortium	The Lighthouse Lab in Milton Keynes et al	?	?	?
England/MILK-2D03BAF/2021	EPI_ISL_7576226	2021-12-02	Lighthouse Lab in Milton Keynes	Wellcome Sanger Institute for the COVID-19 Genomics UK (COG-UK) Consortium	The Lighthouse Lab in Milton Keynes et al	?	?	?
England/MILK-2D03BBE/2021	EPI_ISL_7575857	2021-12-02	Lighthouse Lab in Milton Keynes	Wellcome Sanger Institute for the COVID-19 Genomics UK (COG-UK) Consortium	The Lighthouse Lab in Milton Keynes et al	?	?	?
England/MILK-2D03BDC/2021	EPI_ISL_7576452	2021-12-03	Lighthouse Lab in Milton Keynes	Wellcome Sanger Institute for the COVID-19 Genomics UK (COG-UK) Consortium	The Lighthouse Lab in Milton Keynes et al	?	?	?
England/MILK-2D03BEB/2021	EPI_ISL_7575993	2021-12-03	Lighthouse Lab in Milton Keynes	Wellcome Sanger Institute for the COVID-19 Genomics UK (COG-UK) Consortium	The Lighthouse Lab in Milton Keynes et al	?	?	?
England/MILK-2D03C42/2021	EPI_ISL_7576486	2021-12-02	Lighthouse Lab in Milton Keynes	Wellcome Sanger Institute for the COVID-19 Genomics UK (COG-UK) Consortium	The Lighthouse Lab in Milton Keynes et al	?	?	?
England/MILK-2D03C7F/2021	EPI_ISL_7575834	2021-12-03	Lighthouse Lab in Milton Keynes	Wellcome Sanger Institute for the COVID-19 Genomics UK (COG-UK) Consortium	The Lighthouse Lab in Milton Keynes et al	?	?	?
England/MILK-2D03C8E/2021	EPI_ISL_7576296	2021-12-03	Lighthouse Lab in Milton Keynes	Wellcome Sanger Institute for the COVID-19 Genomics UK (COG-UK) Consortium	The Lighthouse Lab in Milton Keynes et al	?	?	?
England/MILK-2D03D03/2021	EPI_ISL_7576484	2021-12-03	Lighthouse Lab in Milton Keynes	Wellcome Sanger Institute for the COVID-19 Genomics UK (COG-UK) Consortium	The Lighthouse Lab in Milton Keynes et al	?	?	?
England/MILK-2D03D4F/2021	EPI_ISL_7575951	2021-12-02	Lighthouse Lab in Milton Keynes	Wellcome Sanger Institute for the COVID-19 Genomics UK (COG-UK) Consortium	The Lighthouse Lab in Milton Keynes et al	?	?	?
England/MILK-2D0434C/2021	EPI_ISL_7575870	2021-12-02	Lighthouse Lab in Milton Keynes	Wellcome Sanger Institute for the COVID-19 Genomics UK (COG-UK) Consortium	The Lighthouse Lab in Milton Keynes et al	?	?	?
England/MILK-2D0435B/2021	EPI_ISL_7576056	2021-12-02	Lighthouse Lab in Milton Keynes	Wellcome Sanger Institute for the COVID-19 Genomics UK (COG-UK) Consortium	The Lighthouse Lab in Milton Keynes et al	?	?	?
England/MILK-2D0436A/2021	EPI_ISL_7575854	2021-12-02	Lighthouse Lab in Milton Keynes	Wellcome Sanger Institute for the COVID-19 Genomics UK (COG-UK) Consortium	The Lighthouse Lab in Milton Keynes et al	?	?	?
England/MILK-2D043A6/2021	EPI_ISL_7576451	2021-11-30	Lighthouse Lab in Milton Keynes	Wellcome Sanger Institute for the COVID-19 Genomics UK (COG-UK) Consortium	The Lighthouse Lab in Milton Keynes et al	?	?	?
England/MILK-2D043B5/2021	EPI_ISL_7575915	2021-12-02	Lighthouse Lab in Milton Keynes	Wellcome Sanger Institute for the COVID-19 Genomics UK (COG-UK) Consortium	The Lighthouse Lab in Milton Keynes et al	?	?	?
England/MILK-2D043D3/2021	EPI_ISL_7576527	2021-12-02	Lighthouse Lab in Milton Keynes	Wellcome Sanger Institute for the COVID-19 Genomics UK (COG-UK) Consortium	The Lighthouse Lab in Milton Keynes et al	?	?	?
England/MILK-2D0440D/2021	EPI_ISL_7575809	2021-12-02	Lighthouse Lab in Milton Keynes	Wellcome Sanger Institute for the COVID-19 Genomics UK (COG-UK) Consortium	The Lighthouse Lab in Milton Keynes et al	?	?	?
England/MILK-2D0442B/2021	EPI_ISL_7576237	2021-12-02	Lighthouse Lab in Milton Keynes	Wellcome Sanger Institute for the COVID-19 Genomics UK (COG-UK) Consortium	The Lighthouse Lab in Milton Keynes et al	?	?	?
England/MILK-2D04449/2021	EPI_ISL_7576083	2021-12-02	Lighthouse Lab in Milton Keynes	Wellcome Sanger Institute for the COVID-19 Genomics UK (COG-UK) Consortium	The Lighthouse Lab in Milton Keynes et al	?	?	?
England/MILK-2D044EF/2021	EPI_ISL_7576495	2021-12-02	Lighthouse Lab in Milton Keynes	Wellcome Sanger Institute for the COVID-19 Genomics UK (COG-UK) Consortium	The Lighthouse Lab in Milton Keynes et al	?	?	?
England/MILK-2D04519/2021	EPI_ISL_7575952	2021-12-02	Lighthouse Lab in Milton Keynes	Wellcome Sanger Institute for the COVID-19 Genomics UK (COG-UK) Consortium	The Lighthouse Lab in Milton Keynes et al	?	?	?
England/MILK-2D04546/2021	EPI_ISL_7576288	2021-12-02	Lighthouse Lab in Milton Keynes	Wellcome Sanger Institute for the COVID-19 Genomics UK (COG-UK) Consortium	The Lighthouse Lab in Milton Keynes et al	?	?	?
England/MILK-2D04564/2021	EPI_ISL_7576092	2021-12-02	Lighthouse Lab in Milton Keynes	Wellcome Sanger Institute for the COVID-19 Genomics UK (COG-UK) Consortium	The Lighthouse Lab in Milton Keynes et al	?	?	?
England/MILK-2D04582/2021	EPI_ISL_7575880	2021-12-02	Lighthouse Lab in Milton Keynes	Wellcome Sanger Institute for the COVID-19 Genomics UK (COG-UK) Consortium	The Lighthouse Lab in Milton Keynes et al	?	?	?
England/MILK-2D045CE/2021	EPI_ISL_7576276	2021-12-02	Lighthouse Lab in Milton Keynes	Wellcome Sanger Institute for the COVID-19 Genomics UK (COG-UK) Consortium	The Lighthouse Lab in Milton Keynes et al	?	?	?
England/MILK-2D045FB/2021	EPI_ISL_7576470	2021-12-02	Lighthouse Lab in Milton Keynes	Wellcome Sanger Institute for the COVID-19 Genomics UK (COG-UK) Consortium	The Lighthouse Lab in Milton Keynes et al	?	?	?
England/MILK-2D04625/2021	EPI_ISL_7576047	2021-12-02	Lighthouse Lab in Milton Keynes	Wellcome Sanger Institute for the COVID-19 Genomics UK (COG-UK) Consortium	The Lighthouse Lab in Milton Keynes et al	?	?	?
England/MILK-2D04652/2021	EPI_ISL_7576245	2021-12-02	Lighthouse Lab in Milton Keynes	Wellcome Sanger Institute for the COVID-19 Genomics UK (COG-UK) Consortium	The Lighthouse Lab in Milton Keynes et al	?	?	?
England/MILK-2D04670/2021	EPI_ISL_7575934	2021-12-02	Lighthouse Lab in Milton Keynes	Wellcome Sanger Institute for the COVID-19 Genomics UK (COG-UK) Consortium	The Lighthouse Lab in Milton Keynes et al	?	?	?
England/MILK-2D046CB/2021	EPI_ISL_7576117	2021-12-02	Lighthouse Lab in Milton Keynes	Wellcome Sanger Institute for the COVID-19 Genomics UK (COG-UK) Consortium	The Lighthouse Lab in Milton Keynes et al	?	?	?
England/MILK-2D046F8/2021	EPI_ISL_7575812	2021-12-02	Lighthouse Lab in Milton Keynes	Wellcome Sanger Institute for the COVID-19 Genomics UK (COG-UK) Consortium	The Lighthouse Lab in Milton Keynes et al	?	?	?
England/MILK-2D04704/2021	EPI_ISL_7575901	2021-12-02	Lighthouse Lab in Milton Keynes	Wellcome Sanger Institute for the COVID-19 Genomics UK (COG-UK) Consortium	The Lighthouse Lab in Milton Keynes et al	?	?	?
England/MILK-2D04722/2021	EPI_ISL_7576098	2021-12-02	Lighthouse Lab in Milton Keynes	Wellcome Sanger Institute for the COVID-19 Genomics UK (COG-UK) Consortium	The Lighthouse Lab in Milton Keynes et al	?	?	?
England/MILK-2D04731/2021	EPI_ISL_7575884	2021-12-02	Lighthouse Lab in Milton Keynes	Wellcome Sanger Institute for the COVID-19 Genomics UK (COG-UK) Consortium	The Lighthouse Lab in Milton Keynes et al	?	?	?
England/MILK-2D0476E/2021	EPI_ISL_7576014	2021-12-02	Lighthouse Lab in Milton Keynes	Wellcome Sanger Institute for the COVID-19 Genomics UK (COG-UK) Consortium	The Lighthouse Lab in Milton Keynes et al	?	?	?
England/MILK-2D0478C/2021	EPI_ISL_7576255	2021-12-02	Lighthouse Lab in Milton Keynes	Wellcome Sanger Institute for the COVID-19 Genomics UK (COG-UK) Consortium	The Lighthouse Lab in Milton Keynes et al	?	?	?
England/MILK-2D0479B/2021	EPI_ISL_7575859	2021-12-02	Lighthouse Lab in Milton Keynes	Wellcome Sanger Institute for the COVID-19 Genomics UK (COG-UK) Consortium	The Lighthouse Lab in Milton Keynes et al	?	?	?
England/MILK-2D047D7/2021	EPI_ISL_7575949	2021-12-02	Lighthouse Lab in Milton Keynes	Wellcome Sanger Institute for the COVID-19 Genomics UK (COG-UK) Consortium	The Lighthouse Lab in Milton Keynes et al	?	?	?
England/MILK-2D047F5/2021	EPI_ISL_7575991	2021-12-02	Lighthouse Lab in Milton Keynes	Wellcome Sanger Institute for the COVID-19 Genomics UK (COG-UK) Consortium	The Lighthouse Lab in Milton Keynes et al	?	?	?
England/MILK-2D04801/2021	EPI_ISL_7575924	2021-12-02	Lighthouse Lab in Milton Keynes	Wellcome Sanger Institute for the COVID-19 Genomics UK (COG-UK) Consortium	The Lighthouse Lab in Milton Keynes et al	?	?	?
England/MILK-2D04898/2021	EPI_ISL_7575820	2021-12-02	Lighthouse Lab in Milton Keynes	Wellcome Sanger Institute for the COVID-19 Genomics UK (COG-UK) Consortium	The Lighthouse Lab in Milton Keynes et al	?	?	?
England/MILK-2D048C5/2021	EPI_ISL_7575825	2021-12-02	Lighthouse Lab in Milton Keynes	Wellcome Sanger Institute for the COVID-19 Genomics UK (COG-UK) Consortium	The Lighthouse Lab in Milton Keynes et al	?	?	?
England/MILK-2D048F2/2021	EPI_ISL_7576391	2021-12-01	Lighthouse Lab in Milton Keynes	Wellcome Sanger Institute for the COVID-19 Genomics UK (COG-UK) Consortium	The Lighthouse Lab in Milton Keynes et al	?	?	?
England/MILK-2D0494A/2021	EPI_ISL_7489315	2021-12-03	Lighthouse Lab in Milton Keynes	Wellcome Sanger Institute for the COVID-19 Genomics UK (COG-UK) Consortium	The Lighthouse Lab in Milton Keynes et al	?	?	?
England/MILK-2D04968/2021	EPI_ISL_7489566	2021-12-02	Lighthouse Lab in Milton Keynes	Wellcome Sanger Institute for the COVID-19 Genomics UK (COG-UK) Consortium	The Lighthouse Lab in Milton Keynes et al	?	?	?
England/MILK-2D04986/2021	EPI_ISL_7489701	2021-12-03	Lighthouse Lab in Milton Keynes	Wellcome Sanger Institute for the COVID-19 Genomics UK (COG-UK) Consortium	The Lighthouse Lab in Milton Keynes et al	?	?	?
England/MILK-2D049C2/2021	EPI_ISL_7489637	2021-12-03	Lighthouse Lab in Milton Keynes	Wellcome Sanger Institute for the COVID-19 Genomics UK (COG-UK) Consortium	The Lighthouse Lab in Milton Keynes et al	?	?	?
England/MILK-2D04A29/2021	EPI_ISL_7489833	2021-12-03	Lighthouse Lab in Milton Keynes	Wellcome Sanger Institute for the COVID-19 Genomics UK (COG-UK) Consortium	The Lighthouse Lab in Milton Keynes et al	?	?	?
England/MILK-2D04A38/2021	EPI_ISL_7489827	2021-12-03	Lighthouse Lab in Milton Keynes	Wellcome Sanger Institute for the COVID-19 Genomics UK (COG-UK) Consortium	The Lighthouse Lab in Milton Keynes et al	?	?	?
England/MILK-2D04A47/2021	EPI_ISL_7489361	2021-12-03	Lighthouse Lab in Milton Keynes	Wellcome Sanger Institute for the COVID-19 Genomics UK (COG-UK) Consortium	The Lighthouse Lab in Milton Keynes et al	?	?	?
England/MILK-2D04A56/2021	EPI_ISL_7489151	2021-12-02	Lighthouse Lab in Milton Keynes	Wellcome Sanger Institute for the COVID-19 Genomics UK (COG-UK) Consortium	The Lighthouse Lab in Milton Keynes et al	?	?	?
England/MILK-2D04A65/2021	EPI_ISL_7489305	2021-11-29	Lighthouse Lab in Milton Keynes	Wellcome Sanger Institute for the COVID-19 Genomics UK (COG-UK) Consortium	The Lighthouse Lab in Milton Keynes et al	?	?	?
England/MILK-2D04A74/2021	EPI_ISL_7489306	2021-12-03	Lighthouse Lab in Milton Keynes	Wellcome Sanger Institute for the COVID-19 Genomics UK (COG-UK) Consortium	The Lighthouse Lab in Milton Keynes et al	?	?	?
England/MILK-2D04AB0/2021	EPI_ISL_7489139	2021-12-02	Lighthouse Lab in Milton Keynes	Wellcome Sanger Institute for the COVID-19 Genomics UK (COG-UK) Consortium	The Lighthouse Lab in Milton Keynes et al	?	?	?
England/MILK-2D04ADE/2021	EPI_ISL_7489107	2021-12-01	Lighthouse Lab in Milton Keynes	Wellcome Sanger Institute for the COVID-19 Genomics UK (COG-UK) Consortium	The Lighthouse Lab in Milton Keynes et al	?	?	?
England/MILK-2D04AED/2021	EPI_ISL_7489347	2021-12-03	Lighthouse Lab in Milton Keynes	Wellcome Sanger Institute for the COVID-19 Genomics UK (COG-UK) Consortium	The Lighthouse Lab in Milton Keynes et al	?	?	?
England/MILK-2D04B62/2021	EPI_ISL_7489173	2021-12-03	Lighthouse Lab in Milton Keynes	Wellcome Sanger Institute for the COVID-19 Genomics UK (COG-UK) Consortium	The Lighthouse Lab in Milton Keynes et al	?	?	?
England/MILK-2D04B80/2021	EPI_ISL_7489818	2021-12-02	Lighthouse Lab in Milton Keynes	Wellcome Sanger Institute for the COVID-19 Genomics UK (COG-UK) Consortium	The Lighthouse Lab in Milton Keynes et al	?	?	?
England/MILK-2D04BAE/2021	EPI_ISL_7489761	2021-12-03	Lighthouse Lab in Milton Keynes	Wellcome Sanger Institute for the COVID-19 Genomics UK (COG-UK) Consortium	The Lighthouse Lab in Milton Keynes et al	?	?	?
England/MILK-2D04BDB/2021	EPI_ISL_7489553	2021-11-29	Lighthouse Lab in Milton Keynes	Wellcome Sanger Institute for the COVID-19 Genomics UK (COG-UK) Consortium	The Lighthouse Lab in Milton Keynes et al	?	?	?
England/MILK-2D04BEA/2021	EPI_ISL_7489397	2021-12-01	Lighthouse Lab in Milton Keynes	Wellcome Sanger Institute for the COVID-19 Genomics UK (COG-UK) Consortium	The Lighthouse Lab in Milton Keynes et al	?	?	?
England/MILK-2D04C23/2021	EPI_ISL_7489835	2021-12-03	Lighthouse Lab in Milton Keynes	Wellcome Sanger Institute for the COVID-19 Genomics UK (COG-UK) Consortium	The Lighthouse Lab in Milton Keynes et al	?	?	?
England/MILK-2D04C32/2021	EPI_ISL_7489794	2021-12-03	Lighthouse Lab in Milton Keynes	Wellcome Sanger Institute for the COVID-19 Genomics UK (COG-UK) Consortium	The Lighthouse Lab in Milton Keynes et al	?	?	?
England/MILK-2D04C50/2021	EPI_ISL_7489684	2021-12-03	Lighthouse Lab in Milton Keynes	Wellcome Sanger Institute for the COVID-19 Genomics UK (COG-UK) Consortium	The Lighthouse Lab in Milton Keynes et al	?	?	?
England/MILK-2D04C7E/2021	EPI_ISL_7489337	2021-12-02	Lighthouse Lab in Milton Keynes	Wellcome Sanger Institute for the COVID-19 Genomics UK (COG-UK) Consortium	The Lighthouse Lab in Milton Keynes et al	?	?	?
England/MILK-2D04C9C/2021	EPI_ISL_7489785	2021-12-03	Lighthouse Lab in Milton Keynes	Wellcome Sanger Institute for the COVID-19 Genomics UK (COG-UK) Consortium	The Lighthouse Lab in Milton Keynes et al	?	?	?
England/MILK-2D04CD8/2021	EPI_ISL_7489529	2021-12-03	Lighthouse Lab in Milton Keynes	Wellcome Sanger Institute for the COVID-19 Genomics UK (COG-UK) Consortium	The Lighthouse Lab in Milton Keynes et al	?	?	?
England/MILK-2D04D4E/2021	EPI_ISL_7489697	2021-12-03	Lighthouse Lab in Milton Keynes	Wellcome Sanger Institute for the COVID-19 Genomics UK (COG-UK) Consortium	The Lighthouse Lab in Milton Keynes et al	?	?	?
England/MILK-2D04D7B/2021	EPI_ISL_7489783	2021-12-03	Lighthouse Lab in Milton Keynes	Wellcome Sanger Institute for the COVID-19 Genomics UK (COG-UK) Consortium	The Lighthouse Lab in Milton Keynes et al	?	?	?
England/MILK-2D04D99/2021	EPI_ISL_7489346	2021-12-02	Lighthouse Lab in Milton Keynes	Wellcome Sanger Institute for the COVID-19 Genomics UK (COG-UK) Consortium	The Lighthouse Lab in Milton Keynes et al	?	?	?
England/MILK-2D04DA8/2021	EPI_ISL_7489402	2021-12-03	Lighthouse Lab in Milton Keynes	Wellcome Sanger Institute for the COVID-19 Genomics UK (COG-UK) Consortium	The Lighthouse Lab in Milton Keynes et al	?	?	?
England/MILK-2D04DC6/2021	EPI_ISL_7489735	2021-12-03	Lighthouse Lab in Milton Keynes	Wellcome Sanger Institute for the COVID-19 Genomics UK (COG-UK) Consortium	The Lighthouse Lab in Milton Keynes et al	?	?	?
England/MILK-2D04E3C/2021	EPI_ISL_7489296	2021-12-03	Lighthouse Lab in Milton Keynes	Wellcome Sanger Institute for the COVID-19 Genomics UK (COG-UK) Consortium	The Lighthouse Lab in Milton Keynes et al	?	?	?
England/MILK-2D04E69/2021	EPI_ISL_7489251	2021-12-03	Lighthouse Lab in Milton Keynes	Wellcome Sanger Institute for the COVID-19 Genomics UK (COG-UK) Consortium	The Lighthouse Lab in Milton Keynes et al	?	?	?
England/MILK-2D04E96/2021	EPI_ISL_7489252	2021-12-03	Lighthouse Lab in Milton Keynes	Wellcome Sanger Institute for the COVID-19 Genomics UK (COG-UK) Consortium	The Lighthouse Lab in Milton Keynes et al	?	?	?
England/MILK-2D04ED2/2021	EPI_ISL_7489363	2021-12-03	Lighthouse Lab in Milton Keynes	Wellcome Sanger Institute for the COVID-19 Genomics UK (COG-UK) Consortium	The Lighthouse Lab in Milton Keynes et al	?	?	?
England/MILK-2D04EE1/2021	EPI_ISL_7489454	2021-12-03	Lighthouse Lab in Milton Keynes	Wellcome Sanger Institute for the COVID-19 Genomics UK (COG-UK) Consortium	The Lighthouse Lab in Milton Keynes et al	?	?	?
England/MILK-2D05581/2021	EPI_ISL_7529923	2021-12-03	Lighthouse Lab in Milton Keynes	Wellcome Sanger Institute for the COVID-19 Genomics UK (COG-UK) Consortium	The Lighthouse Lab in Milton Keynes et al	?	?	?
England/MILK-2D055AF/2021	EPI_ISL_7529380	2021-12-01	Lighthouse Lab in Milton Keynes	Wellcome Sanger Institute for the COVID-19 Genomics UK (COG-UK) Consortium	The Lighthouse Lab in Milton Keynes et al	?	?	?
England/MILK-2D055DC/2021	EPI_ISL_7530615	2021-12-03	Lighthouse Lab in Milton Keynes	Wellcome Sanger Institute for the COVID-19 Genomics UK (COG-UK) Consortium	The Lighthouse Lab in Milton Keynes et al	?	?	?
England/MILK-2D055EB/2021	EPI_ISL_7529823	2021-12-03	Lighthouse Lab in Milton Keynes	Wellcome Sanger Institute for the COVID-19 Genomics UK (COG-UK) Consortium	The Lighthouse Lab in Milton Keynes et al	?	?	?
England/MILK-2D05624/2021	EPI_ISL_7529170	2021-12-03	Lighthouse Lab in Milton Keynes	Wellcome Sanger Institute for the COVID-19 Genomics UK (COG-UK) Consortium	The Lighthouse Lab in Milton Keynes et al	?	?	?
England/MILK-2D05633/2021	EPI_ISL_7529066	2021-12-01	Lighthouse Lab in Milton Keynes	Wellcome Sanger Institute for the COVID-19 Genomics UK (COG-UK) Consortium	The Lighthouse Lab in Milton Keynes et al	?	?	?
England/MILK-2D05651/2021	EPI_ISL_7529745	2021-12-03	Lighthouse Lab in Milton Keynes	Wellcome Sanger Institute for the COVID-19 Genomics UK (COG-UK) Consortium	The Lighthouse Lab in Milton Keynes et al	?	?	?
England/MILK-2D0568E/2021	EPI_ISL_7529050	2021-12-03	Lighthouse Lab in Milton Keynes	Wellcome Sanger Institute for the COVID-19 Genomics UK (COG-UK) Consortium	The Lighthouse Lab in Milton Keynes et al	?	?	?
England/MILK-2D05703/2021	EPI_ISL_7530512	2021-12-03	Lighthouse Lab in Milton Keynes	Wellcome Sanger Institute for the COVID-19 Genomics UK (COG-UK) Consortium	The Lighthouse Lab in Milton Keynes et al	?	?	?
England/MILK-2D0575E/2021	EPI_ISL_7530322	2021-12-03	Lighthouse Lab in Milton Keynes	Wellcome Sanger Institute for the COVID-19 Genomics UK (COG-UK) Consortium	The Lighthouse Lab in Milton Keynes et al	?	?	?
England/MILK-2D05897/2021	EPI_ISL_7529175	2021-12-02	Lighthouse Lab in Milton Keynes	Wellcome Sanger Institute for the COVID-19 Genomics UK (COG-UK) Consortium	The Lighthouse Lab in Milton Keynes et al	?	?	?
England/MILK-2D058A6/2021	EPI_ISL_7530675	2021-12-03	Lighthouse Lab in Milton Keynes	Wellcome Sanger Institute for the COVID-19 Genomics UK (COG-UK) Consortium	The Lighthouse Lab in Milton Keynes et al	?	?	?
England/MILK-2D058D3/2021	EPI_ISL_7529578	2021-12-02	Lighthouse Lab in Milton Keynes	Wellcome Sanger Institute for the COVID-19 Genomics UK (COG-UK) Consortium	The Lighthouse Lab in Milton Keynes et al	?	?	?
England/MILK-2D0590D/2021	EPI_ISL_7530670	2021-12-03	Lighthouse Lab in Milton Keynes	Wellcome Sanger Institute for the COVID-19 Genomics UK (COG-UK) Consortium	The Lighthouse Lab in Milton Keynes et al	?	?	?
England/MILK-2D0591C/2021	EPI_ISL_7529323	2021-12-03	Lighthouse Lab in Milton Keynes	Wellcome Sanger Institute for the COVID-19 Genomics UK (COG-UK) Consortium	The Lighthouse Lab in Milton Keynes et al	?	?	?
England/MILK-2D05967/2021	EPI_ISL_7529894	2021-12-03	Lighthouse Lab in Milton Keynes	Wellcome Sanger Institute for the COVID-19 Genomics UK (COG-UK) Consortium	The Lighthouse Lab in Milton Keynes et al	?	?	?
England/MILK-2D059A3/2021	EPI_ISL_7529593	2021-12-02	Lighthouse Lab in Milton Keynes	Wellcome Sanger Institute for the COVID-19 Genomics UK (COG-UK) Consortium	The Lighthouse Lab in Milton Keynes et al	?	?	?
England/MILK-2D059B2/2021	EPI_ISL_7530239	2021-12-03	Lighthouse Lab in Milton Keynes	Wellcome Sanger Institute for the COVID-19 Genomics UK (COG-UK) Consortium	The Lighthouse Lab in Milton Keynes et al	?	?	?
England/MILK-2D059C1/2021	EPI_ISL_7529105	2021-12-03	Lighthouse Lab in Milton Keynes	Wellcome Sanger Institute for the COVID-19 Genomics UK (COG-UK) Consortium	The Lighthouse Lab in Milton Keynes et al	?	?	?
England/MILK-2D05A0A/2021	EPI_ISL_7529025	2021-12-02	Lighthouse Lab in Milton Keynes	Wellcome Sanger Institute for the COVID-19 Genomics UK (COG-UK) Consortium	The Lighthouse Lab in Milton Keynes et al	?	?	?
England/MILK-2D05A19/2021	EPI_ISL_7529951	2021-12-03	Lighthouse Lab in Milton Keynes	Wellcome Sanger Institute for the COVID-19 Genomics UK (COG-UK) Consortium	The Lighthouse Lab in Milton Keynes et al	?	?	?
England/MILK-2D05A46/2021	EPI_ISL_7529131	2021-12-03	Lighthouse Lab in Milton Keynes	Wellcome Sanger Institute for the COVID-19 Genomics UK (COG-UK) Consortium	The Lighthouse Lab in Milton Keynes et al	?	?	?
England/MILK-2D05A64/2021	EPI_ISL_7529270	2021-12-03	Lighthouse Lab in Milton Keynes	Wellcome Sanger Institute for the COVID-19 Genomics UK (COG-UK) Consortium	The Lighthouse Lab in Milton Keynes et al	?	?	?
England/MILK-2D05B25/2021	EPI_ISL_7489149	2021-12-03	Lighthouse Lab in Milton Keynes	Wellcome Sanger Institute for the COVID-19 Genomics UK (COG-UK) Consortium	The Lighthouse Lab in Milton Keynes et al	?	?	?
England/MILK-2D05B43/2021	EPI_ISL_7489610	2021-12-03	Lighthouse Lab in Milton Keynes	Wellcome Sanger Institute for the COVID-19 Genomics UK (COG-UK) Consortium	The Lighthouse Lab in Milton Keynes et al	?	?	?
England/MILK-2D05B52/2021	EPI_ISL_7489266	2021-12-03	Lighthouse Lab in Milton Keynes	Wellcome Sanger Institute for the COVID-19 Genomics UK (COG-UK) Consortium	The Lighthouse Lab in Milton Keynes et al	?	?	?
England/MILK-2D05B61/2021	EPI_ISL_7489520	2021-12-03	Lighthouse Lab in Milton Keynes	Wellcome Sanger Institute for the COVID-19 Genomics UK (COG-UK) Consortium	The Lighthouse Lab in Milton Keynes et al	?	?	?
England/MILK-2D05BCB/2021	EPI_ISL_7489655	2021-12-03	Lighthouse Lab in Milton Keynes	Wellcome Sanger Institute for the COVID-19 Genomics UK (COG-UK) Consortium	The Lighthouse Lab in Milton Keynes et al	?	?	?
England/MILK-2D05BDA/2021	EPI_ISL_7489390	2021-12-03	Lighthouse Lab in Milton Keynes	Wellcome Sanger Institute for the COVID-19 Genomics UK (COG-UK) Consortium	The Lighthouse Lab in Milton Keynes et al	?	?	?
England/MILK-2D05C22/2021	EPI_ISL_7489205	2021-12-03	Lighthouse Lab in Milton Keynes	Wellcome Sanger Institute for the COVID-19 Genomics UK (COG-UK) Consortium	The Lighthouse Lab in Milton Keynes et al	?	?	?
England/MILK-2D05C40/2021	EPI_ISL_7489349	2021-12-03	Lighthouse Lab in Milton Keynes	Wellcome Sanger Institute for the COVID-19 Genomics UK (COG-UK) Consortium	The Lighthouse Lab in Milton Keynes et al	?	?	?
England/MILK-2D05CB9/2021	EPI_ISL_7489445	2021-12-03	Lighthouse Lab in Milton Keynes	Wellcome Sanger Institute for the COVID-19 Genomics UK (COG-UK) Consortium	The Lighthouse Lab in Milton Keynes et al	?	?	?
England/MILK-2D05CD7/2021	EPI_ISL_7489401	2021-12-03	Lighthouse Lab in Milton Keynes	Wellcome Sanger Institute for the COVID-19 Genomics UK (COG-UK) Consortium	The Lighthouse Lab in Milton Keynes et al	?	?	?
England/MILK-2D05CF5/2021	EPI_ISL_7489601	2021-12-03	Lighthouse Lab in Milton Keynes	Wellcome Sanger Institute for the COVID-19 Genomics UK (COG-UK) Consortium	The Lighthouse Lab in Milton Keynes et al	?	?	?
England/MILK-2D05D2F/2021	EPI_ISL_7489372	2021-12-03	Lighthouse Lab in Milton Keynes	Wellcome Sanger Institute for the COVID-19 Genomics UK (COG-UK) Consortium	The Lighthouse Lab in Milton Keynes et al	?	?	?
England/MILK-2D05D98/2021	EPI_ISL_7489380	2021-12-03	Lighthouse Lab in Milton Keynes	Wellcome Sanger Institute for the COVID-19 Genomics UK (COG-UK) Consortium	The Lighthouse Lab in Milton Keynes et al	?	?	?
England/MILK-2D05DA7/2021	EPI_ISL_7489128	2021-12-03	Lighthouse Lab in Milton Keynes	Wellcome Sanger Institute for the COVID-19 Genomics UK (COG-UK) Consortium	The Lighthouse Lab in Milton Keynes et al	?	?	?
England/MILK-2D05DB6/2021	EPI_ISL_7489088	2021-12-03	Lighthouse Lab in Milton Keynes	Wellcome Sanger Institute for the COVID-19 Genomics UK (COG-UK) Consortium	The Lighthouse Lab in Milton Keynes et al	?	?	?
England/MILK-2D05DD4/2021	EPI_ISL_7489461	2021-12-03	Lighthouse Lab in Milton Keynes	Wellcome Sanger Institute for the COVID-19 Genomics UK (COG-UK) Consortium	The Lighthouse Lab in Milton Keynes et al	?	?	?
England/MILK-2D05E1D/2021	EPI_ISL_7489348	2021-12-03	Lighthouse Lab in Milton Keynes	Wellcome Sanger Institute for the COVID-19 Genomics UK (COG-UK) Consortium	The Lighthouse Lab in Milton Keynes et al	?	?	?
England/MILK-2D05E3B/2021	EPI_ISL_7489214	2021-12-03	Lighthouse Lab in Milton Keynes	Wellcome Sanger Institute for the COVID-19 Genomics UK (COG-UK) Consortium	The Lighthouse Lab in Milton Keynes et al	?	?	?
England/MILK-2D05E59/2021	EPI_ISL_7489795	2021-12-03	Lighthouse Lab in Milton Keynes	Wellcome Sanger Institute for the COVID-19 Genomics UK (COG-UK) Consortium	The Lighthouse Lab in Milton Keynes et al	?	?	?
England/MILK-2D05E68/2021	EPI_ISL_7489140	2021-12-03	Lighthouse Lab in Milton Keynes	Wellcome Sanger Institute for the COVID-19 Genomics UK (COG-UK) Consortium	The Lighthouse Lab in Milton Keynes et al	?	?	?
England/MILK-2D05E77/2021	EPI_ISL_7489766	2021-12-03	Lighthouse Lab in Milton Keynes	Wellcome Sanger Institute for the COVID-19 Genomics UK (COG-UK) Consortium	The Lighthouse Lab in Milton Keynes et al	?	?	?
England/MILK-2D05E86/2021	EPI_ISL_7489579	2021-12-03	Lighthouse Lab in Milton Keynes	Wellcome Sanger Institute for the COVID-19 Genomics UK (COG-UK) Consortium	The Lighthouse Lab in Milton Keynes et al	?	?	?
England/MILK-2D05EA4/2021	EPI_ISL_7489521	2021-12-03	Lighthouse Lab in Milton Keynes	Wellcome Sanger Institute for the COVID-19 Genomics UK (COG-UK) Consortium	The Lighthouse Lab in Milton Keynes et al	?	?	?
England/MILK-2D05EB3/2021	EPI_ISL_7489563	2021-12-03	Lighthouse Lab in Milton Keynes	Wellcome Sanger Institute for the COVID-19 Genomics UK (COG-UK) Consortium	The Lighthouse Lab in Milton Keynes et al	?	?	?
England/MILK-2D05EC2/2021	EPI_ISL_7489286	2021-12-03	Lighthouse Lab in Milton Keynes	Wellcome Sanger Institute for the COVID-19 Genomics UK (COG-UK) Consortium	The Lighthouse Lab in Milton Keynes et al	?	?	?
England/MILK-2D05F1A/2021	EPI_ISL_7489181	2021-12-03	Lighthouse Lab in Milton Keynes	Wellcome Sanger Institute for the COVID-19 Genomics UK (COG-UK) Consortium	The Lighthouse Lab in Milton Keynes et al	?	?	?
England/MILK-2D05F56/2021	EPI_ISL_7489849	2021-12-03	Lighthouse Lab in Milton Keynes	Wellcome Sanger Institute for the COVID-19 Genomics UK (COG-UK) Consortium	The Lighthouse Lab in Milton Keynes et al	?	?	?
England/MILK-2D05F65/2021	EPI_ISL_7489826	2021-12-03	Lighthouse Lab in Milton Keynes	Wellcome Sanger Institute for the COVID-19 Genomics UK (COG-UK) Consortium	The Lighthouse Lab in Milton Keynes et al	?	?	?
England/MILK-2D05F74/2021	EPI_ISL_7489203	2021-12-03	Lighthouse Lab in Milton Keynes	Wellcome Sanger Institute for the COVID-19 Genomics UK (COG-UK) Consortium	The Lighthouse Lab in Milton Keynes et al	?	?	?
England/MILK-2D05FA1/2021	EPI_ISL_7489462	2021-12-03	Lighthouse Lab in Milton Keynes	Wellcome Sanger Institute for the COVID-19 Genomics UK (COG-UK) Consortium	The Lighthouse Lab in Milton Keynes et al	?	?	?
England/MILK-2D06034/2021	EPI_ISL_7489636	2021-12-03	Lighthouse Lab in Milton Keynes	Wellcome Sanger Institute for the COVID-19 Genomics UK (COG-UK) Consortium	The Lighthouse Lab in Milton Keynes et al	?	?	?
England/MILK-2D06070/2021	EPI_ISL_7489662	2021-12-03	Lighthouse Lab in Milton Keynes	Wellcome Sanger Institute for the COVID-19 Genomics UK (COG-UK) Consortium	The Lighthouse Lab in Milton Keynes et al	?	?	?
England/MILK-2D060AD/2021	EPI_ISL_7488605	2021-12-02	Lighthouse Lab in Milton Keynes	Wellcome Sanger Institute for the COVID-19 Genomics UK (COG-UK) Consortium	The Lighthouse Lab in Milton Keynes et al	?	?	?
England/MILK-2D060DA/2021	EPI_ISL_7488949	2021-12-01	Lighthouse Lab in Milton Keynes	Wellcome Sanger Institute for the COVID-19 Genomics UK (COG-UK) Consortium	The Lighthouse Lab in Milton Keynes et al	?	?	?
England/MILK-2D0615F/2021	EPI_ISL_7488843	2021-12-02	Lighthouse Lab in Milton Keynes	Wellcome Sanger Institute for the COVID-19 Genomics UK (COG-UK) Consortium	The Lighthouse Lab in Milton Keynes et al	?	?	?
England/MILK-2D0619B/2021	EPI_ISL_7488398	2021-12-02	Lighthouse Lab in Milton Keynes	Wellcome Sanger Institute for the COVID-19 Genomics UK (COG-UK) Consortium	The Lighthouse Lab in Milton Keynes et al	?	?	?
England/MILK-2D061C8/2021	EPI_ISL_7488551	2021-12-02	Lighthouse Lab in Milton Keynes	Wellcome Sanger Institute for the COVID-19 Genomics UK (COG-UK) Consortium	The Lighthouse Lab in Milton Keynes et al	?	?	?
England/MILK-2D06201/2021	EPI_ISL_7488886	2021-12-02	Lighthouse Lab in Milton Keynes	Wellcome Sanger Institute for the COVID-19 Genomics UK (COG-UK) Consortium	The Lighthouse Lab in Milton Keynes et al	?	?	?
England/MILK-2D0623E/2021	EPI_ISL_7488370	2021-12-02	Lighthouse Lab in Milton Keynes	Wellcome Sanger Institute for the COVID-19 Genomics UK (COG-UK) Consortium	The Lighthouse Lab in Milton Keynes et al	?	?	?
England/MILK-2D0624D/2021	EPI_ISL_7488770	2021-12-02	Lighthouse Lab in Milton Keynes	Wellcome Sanger Institute for the COVID-19 Genomics UK (COG-UK) Consortium	The Lighthouse Lab in Milton Keynes et al	?	?	?
England/MILK-2D0626B/2021	EPI_ISL_7488928	2021-12-02	Lighthouse Lab in Milton Keynes	Wellcome Sanger Institute for the COVID-19 Genomics UK (COG-UK) Consortium	The Lighthouse Lab in Milton Keynes et al	?	?	?
England/MILK-2D0627A/2021	EPI_ISL_7489045	2021-12-01	Lighthouse Lab in Milton Keynes	Wellcome Sanger Institute for the COVID-19 Genomics UK (COG-UK) Consortium	The Lighthouse Lab in Milton Keynes et al	?	?	?
England/MILK-2D062A7/2021	EPI_ISL_7488443	2021-12-02	Lighthouse Lab in Milton Keynes	Wellcome Sanger Institute for the COVID-19 Genomics UK (COG-UK) Consortium	The Lighthouse Lab in Milton Keynes et al	?	?	?
England/MILK-2D062C5/2021	EPI_ISL_7488521	2021-12-01	Lighthouse Lab in Milton Keynes	Wellcome Sanger Institute for the COVID-19 Genomics UK (COG-UK) Consortium	The Lighthouse Lab in Milton Keynes et al	?	?	?
England/MILK-2D0630E/2021	EPI_ISL_7488570	2021-12-02	Lighthouse Lab in Milton Keynes	Wellcome Sanger Institute for the COVID-19 Genomics UK (COG-UK) Consortium	The Lighthouse Lab in Milton Keynes et al	?	?	?
England/MILK-2D06377/2021	EPI_ISL_7488488	2021-12-02	Lighthouse Lab in Milton Keynes	Wellcome Sanger Institute for the COVID-19 Genomics UK (COG-UK) Consortium	The Lighthouse Lab in Milton Keynes et al	?	?	?
England/MILK-2D06395/2021	EPI_ISL_7488787	2021-12-02	Lighthouse Lab in Milton Keynes	Wellcome Sanger Institute for the COVID-19 Genomics UK (COG-UK) Consortium	The Lighthouse Lab in Milton Keynes et al	?	?	?
England/MILK-2D063A4/2021	EPI_ISL_7488606	2021-12-02	Lighthouse Lab in Milton Keynes	Wellcome Sanger Institute for the COVID-19 Genomics UK (COG-UK) Consortium	The Lighthouse Lab in Milton Keynes et al	?	?	?
England/MILK-2D06429/2021	EPI_ISL_7488897	2021-12-02	Lighthouse Lab in Milton Keynes	Wellcome Sanger Institute for the COVID-19 Genomics UK (COG-UK) Consortium	The Lighthouse Lab in Milton Keynes et al	?	?	?
England/MILK-2D064DE/2021	EPI_ISL_7488548	2021-12-01	Lighthouse Lab in Milton Keynes	Wellcome Sanger Institute for the COVID-19 Genomics UK (COG-UK) Consortium	The Lighthouse Lab in Milton Keynes et al	?	?	?
England/MILK-2D064FC/2021	EPI_ISL_7488909	2021-12-02	Lighthouse Lab in Milton Keynes	Wellcome Sanger Institute for the COVID-19 Genomics UK (COG-UK) Consortium	The Lighthouse Lab in Milton Keynes et al	?	?	?
England/MILK-2D06508/2021	EPI_ISL_7488380	2021-12-01	Lighthouse Lab in Milton Keynes	Wellcome Sanger Institute for the COVID-19 Genomics UK (COG-UK) Consortium	The Lighthouse Lab in Milton Keynes et al	?	?	?
England/MILK-2D06526/2021	EPI_ISL_7488455	2021-12-02	Lighthouse Lab in Milton Keynes	Wellcome Sanger Institute for the COVID-19 Genomics UK (COG-UK) Consortium	The Lighthouse Lab in Milton Keynes et al	?	?	?
England/MILK-2D06580/2021	EPI_ISL_7488539	2021-12-01	Lighthouse Lab in Milton Keynes	Wellcome Sanger Institute for the COVID-19 Genomics UK (COG-UK) Consortium	The Lighthouse Lab in Milton Keynes et al	?	?	?
England/MILK-2D065AE/2021	EPI_ISL_7488714	2021-12-02	Lighthouse Lab in Milton Keynes	Wellcome Sanger Institute for the COVID-19 Genomics UK (COG-UK) Consortium	The Lighthouse Lab in Milton Keynes et al	?	?	?
England/MILK-2D065DB/2021	EPI_ISL_7488649	2021-12-02	Lighthouse Lab in Milton Keynes	Wellcome Sanger Institute for the COVID-19 Genomics UK (COG-UK) Consortium	The Lighthouse Lab in Milton Keynes et al	?	?	?
England/MILK-2D06605/2021	EPI_ISL_7488828	2021-12-02	Lighthouse Lab in Milton Keynes	Wellcome Sanger Institute for the COVID-19 Genomics UK (COG-UK) Consortium	The Lighthouse Lab in Milton Keynes et al	?	?	?
England/MILK-2D06623/2021	EPI_ISL_7488979	2021-12-02	Lighthouse Lab in Milton Keynes	Wellcome Sanger Institute for the COVID-19 Genomics UK (COG-UK) Consortium	The Lighthouse Lab in Milton Keynes et al	?	?	?
England/MILK-2D06C9A/2021	EPI_ISL_7484535	2021-12-02	Lighthouse Lab in Milton Keynes	Wellcome Sanger Institute for the COVID-19 Genomics UK (COG-UK) Consortium	The Lighthouse Lab in Milton Keynes et al	?	?	?
England/MILK-2D06CB8/2021	EPI_ISL_7484463	2021-12-03	Lighthouse Lab in Milton Keynes	Wellcome Sanger Institute for the COVID-19 Genomics UK (COG-UK) Consortium	The Lighthouse Lab in Milton Keynes et al	?	?	?
England/MILK-2D06D00/2021	EPI_ISL_7484397	2021-12-02	Lighthouse Lab in Milton Keynes	Wellcome Sanger Institute for the COVID-19 Genomics UK (COG-UK) Consortium	The Lighthouse Lab in Milton Keynes et al	?	?	?
England/MILK-2D06D6A/2021	EPI_ISL_7484444	2021-12-03	Lighthouse Lab in Milton Keynes	Wellcome Sanger Institute for the COVID-19 Genomics UK (COG-UK) Consortium	The Lighthouse Lab in Milton Keynes et al	?	?	?
England/MILK-2D06D79/2021	EPI_ISL_7484550	2021-12-03	Lighthouse Lab in Milton Keynes	Wellcome Sanger Institute for the COVID-19 Genomics UK (COG-UK) Consortium	The Lighthouse Lab in Milton Keynes et al	?	?	?
England/MILK-2D06E0D/2021	EPI_ISL_7484605	2021-12-02	Lighthouse Lab in Milton Keynes	Wellcome Sanger Institute for the COVID-19 Genomics UK (COG-UK) Consortium	The Lighthouse Lab in Milton Keynes et al	?	?	?
England/MILK-2D06E2B/2021	EPI_ISL_7484487	2021-12-03	Lighthouse Lab in Milton Keynes	Wellcome Sanger Institute for the COVID-19 Genomics UK (COG-UK) Consortium	The Lighthouse Lab in Milton Keynes et al	?	?	?
England/MILK-2D06E76/2021	EPI_ISL_7484407	2021-12-03	Lighthouse Lab in Milton Keynes	Wellcome Sanger Institute for the COVID-19 Genomics UK (COG-UK) Consortium	The Lighthouse Lab in Milton Keynes et al	?	?	?
England/MILK-2D06EC1/2021	EPI_ISL_7484588	2021-12-03	Lighthouse Lab in Milton Keynes	Wellcome Sanger Institute for the COVID-19 Genomics UK (COG-UK) Consortium	The Lighthouse Lab in Milton Keynes et al	?	?	?
England/MILK-2D06F19/2021	EPI_ISL_7484575	2021-12-02	Lighthouse Lab in Milton Keynes	Wellcome Sanger Institute for the COVID-19 Genomics UK (COG-UK) Consortium	The Lighthouse Lab in Milton Keynes et al	?	?	?
England/MILK-2D06F91/2021	EPI_ISL_7484342	2021-12-03	Lighthouse Lab in Milton Keynes	Wellcome Sanger Institute for the COVID-19 Genomics UK (COG-UK) Consortium	The Lighthouse Lab in Milton Keynes et al	?	?	?
England/MILK-2D06FA0/2021	EPI_ISL_7484520	2021-12-03	Lighthouse Lab in Milton Keynes	Wellcome Sanger Institute for the COVID-19 Genomics UK (COG-UK) Consortium	The Lighthouse Lab in Milton Keynes et al	?	?	?
England/MILK-2D06FEC/2021	EPI_ISL_7484446	2021-12-03	Lighthouse Lab in Milton Keynes	Wellcome Sanger Institute for the COVID-19 Genomics UK (COG-UK) Consortium	The Lighthouse Lab in Milton Keynes et al	?	?	?
England/MILK-2D07042/2021	EPI_ISL_7484742	2021-12-03	Lighthouse Lab in Milton Keynes	Wellcome Sanger Institute for the COVID-19 Genomics UK (COG-UK) Consortium	The Lighthouse Lab in Milton Keynes et al	?	?	?
England/MILK-2D07051/2021	EPI_ISL_7484452	2021-12-03	Lighthouse Lab in Milton Keynes	Wellcome Sanger Institute for the COVID-19 Genomics UK (COG-UK) Consortium	The Lighthouse Lab in Milton Keynes et al	?	?	?
England/MILK-2D07060/2021	EPI_ISL_7484479	2021-12-03	Lighthouse Lab in Milton Keynes	Wellcome Sanger Institute for the COVID-19 Genomics UK (COG-UK) Consortium	The Lighthouse Lab in Milton Keynes et al	?	?	?
England/MILK-2D070AC/2021	EPI_ISL_7484553	2021-12-03	Lighthouse Lab in Milton Keynes	Wellcome Sanger Institute for the COVID-19 Genomics UK (COG-UK) Consortium	The Lighthouse Lab in Milton Keynes et al	?	?	?
England/MILK-2D070BB/2021	EPI_ISL_7484536	2021-12-03	Lighthouse Lab in Milton Keynes	Wellcome Sanger Institute for the COVID-19 Genomics UK (COG-UK) Consortium	The Lighthouse Lab in Milton Keynes et al	?	?	?
England/MILK-2D070D9/2021	EPI_ISL_7484390	2021-12-03	Lighthouse Lab in Milton Keynes	Wellcome Sanger Institute for the COVID-19 Genomics UK (COG-UK) Consortium	The Lighthouse Lab in Milton Keynes et al	?	?	?
England/MILK-2D07121/2021	EPI_ISL_7484591	2021-12-03	Lighthouse Lab in Milton Keynes	Wellcome Sanger Institute for the COVID-19 Genomics UK (COG-UK) Consortium	The Lighthouse Lab in Milton Keynes et al	?	?	?
England/MILK-2D0716D/2021	EPI_ISL_7484700	2021-12-03	Lighthouse Lab in Milton Keynes	Wellcome Sanger Institute for the COVID-19 Genomics UK (COG-UK) Consortium	The Lighthouse Lab in Milton Keynes et al	?	?	?
England/MILK-2D071C7/2021	EPI_ISL_7484477	2021-12-03	Lighthouse Lab in Milton Keynes	Wellcome Sanger Institute for the COVID-19 Genomics UK (COG-UK) Consortium	The Lighthouse Lab in Milton Keynes et al	?	?	?
England/MILK-2D0784A/2021	EPI_ISL_7490488	2021-12-02	Lighthouse Lab in Milton Keynes	Wellcome Sanger Institute for the COVID-19 Genomics UK (COG-UK) Consortium	The Lighthouse Lab in Milton Keynes et al	?	?	?
England/MILK-2D07886/2021	EPI_ISL_7489908	2021-12-02	Lighthouse Lab in Milton Keynes	Wellcome Sanger Institute for the COVID-19 Genomics UK (COG-UK) Consortium	The Lighthouse Lab in Milton Keynes et al	?	?	?
England/MILK-2D07895/2021	EPI_ISL_7490284	2021-12-02	Lighthouse Lab in Milton Keynes	Wellcome Sanger Institute for the COVID-19 Genomics UK (COG-UK) Consortium	The Lighthouse Lab in Milton Keynes et al	?	?	?
England/MILK-2D078A4/2021	EPI_ISL_7490005	2021-12-02	Lighthouse Lab in Milton Keynes	Wellcome Sanger Institute for the COVID-19 Genomics UK (COG-UK) Consortium	The Lighthouse Lab in Milton Keynes et al	?	?	?
England/MILK-2D078C2/2021	EPI_ISL_7490563	2021-12-02	Lighthouse Lab in Milton Keynes	Wellcome Sanger Institute for the COVID-19 Genomics UK (COG-UK) Consortium	The Lighthouse Lab in Milton Keynes et al	?	?	?
England/MILK-2D078E0/2021	EPI_ISL_7490366	2021-12-02	Lighthouse Lab in Milton Keynes	Wellcome Sanger Institute for the COVID-19 Genomics UK (COG-UK) Consortium	The Lighthouse Lab in Milton Keynes et al	?	?	?
England/MILK-2D078FF/2021	EPI_ISL_7490084	2021-12-02	Lighthouse Lab in Milton Keynes	Wellcome Sanger Institute for the COVID-19 Genomics UK (COG-UK) Consortium	The Lighthouse Lab in Milton Keynes et al	?	?	?
England/MILK-2D07938/2021	EPI_ISL_7490325	2021-12-02	Lighthouse Lab in Milton Keynes	Wellcome Sanger Institute for the COVID-19 Genomics UK (COG-UK) Consortium	The Lighthouse Lab in Milton Keynes et al	?	?	?
England/MILK-2D07947/2021	EPI_ISL_7490291	2021-12-02	Lighthouse Lab in Milton Keynes	Wellcome Sanger Institute for the COVID-19 Genomics UK (COG-UK) Consortium	The Lighthouse Lab in Milton Keynes et al	?	?	?
England/MILK-2D079A1/2021	EPI_ISL_7490349	2021-12-02	Lighthouse Lab in Milton Keynes	Wellcome Sanger Institute for the COVID-19 Genomics UK (COG-UK) Consortium	The Lighthouse Lab in Milton Keynes et al	?	?	?
England/MILK-2D079B0/2021	EPI_ISL_7490282	2021-12-02	Lighthouse Lab in Milton Keynes	Wellcome Sanger Institute for the COVID-19 Genomics UK (COG-UK) Consortium	The Lighthouse Lab in Milton Keynes et al	?	?	?
England/MILK-2D079ED/2021	EPI_ISL_7542242	2021-12-01	Lighthouse Lab in Milton Keynes	Wellcome Sanger Institute for the COVID-19 Genomics UK (COG-UK) Consortium	The Lighthouse Lab in Milton Keynes et al	?	?	?
England/MILK-2D079FC/2021	EPI_ISL_7490398	2021-12-02	Lighthouse Lab in Milton Keynes	Wellcome Sanger Institute for the COVID-19 Genomics UK (COG-UK) Consortium	The Lighthouse Lab in Milton Keynes et al	?	?	?
England/MILK-2D07A26/2021	EPI_ISL_7490381	2021-12-02	Lighthouse Lab in Milton Keynes	Wellcome Sanger Institute for the COVID-19 Genomics UK (COG-UK) Consortium	The Lighthouse Lab in Milton Keynes et al	?	?	?
England/MILK-2D07A62/2021	EPI_ISL_7489980	2021-12-02	Lighthouse Lab in Milton Keynes	Wellcome Sanger Institute for the COVID-19 Genomics UK (COG-UK) Consortium	The Lighthouse Lab in Milton Keynes et al	?	?	?
England/MILK-2D07AEA/2021	EPI_ISL_7490054	2021-12-01	Lighthouse Lab in Milton Keynes	Wellcome Sanger Institute for the COVID-19 Genomics UK (COG-UK) Consortium	The Lighthouse Lab in Milton Keynes et al	?	?	?
England/MILK-2D07B05/2021	EPI_ISL_7490489	2021-12-02	Lighthouse Lab in Milton Keynes	Wellcome Sanger Institute for the COVID-19 Genomics UK (COG-UK) Consortium	The Lighthouse Lab in Milton Keynes et al	?	?	?
England/MILK-2D07B14/2021	EPI_ISL_7490351	2021-12-03	Lighthouse Lab in Milton Keynes	Wellcome Sanger Institute for the COVID-19 Genomics UK (COG-UK) Consortium	The Lighthouse Lab in Milton Keynes et al	?	?	?
England/MILK-2D07B23/2021	EPI_ISL_7489956	2021-12-03	Lighthouse Lab in Milton Keynes	Wellcome Sanger Institute for the COVID-19 Genomics UK (COG-UK) Consortium	The Lighthouse Lab in Milton Keynes et al	?	?	?
England/MILK-2D07B32/2021	EPI_ISL_7489969	2021-12-02	Lighthouse Lab in Milton Keynes	Wellcome Sanger Institute for the COVID-19 Genomics UK (COG-UK) Consortium	The Lighthouse Lab in Milton Keynes et al	?	?	?
England/MILK-2D07B41/2021	EPI_ISL_7490061	2021-12-02	Lighthouse Lab in Milton Keynes	Wellcome Sanger Institute for the COVID-19 Genomics UK (COG-UK) Consortium	The Lighthouse Lab in Milton Keynes et al	?	?	?
England/MILK-2D07B8D/2021	EPI_ISL_7490179	2021-12-02	Lighthouse Lab in Milton Keynes	Wellcome Sanger Institute for the COVID-19 Genomics UK (COG-UK) Consortium	The Lighthouse Lab in Milton Keynes et al	?	?	?
England/MILK-2D07BE7/2021	EPI_ISL_7490087	2021-12-02	Lighthouse Lab in Milton Keynes	Wellcome Sanger Institute for the COVID-19 Genomics UK (COG-UK) Consortium	The Lighthouse Lab in Milton Keynes et al	?	?	?
England/MILK-2D07BF6/2021	EPI_ISL_7490368	2021-12-03	Lighthouse Lab in Milton Keynes	Wellcome Sanger Institute for the COVID-19 Genomics UK (COG-UK) Consortium	The Lighthouse Lab in Milton Keynes et al	?	?	?
England/MILK-2D07C02/2021	EPI_ISL_7490118	2021-12-02	Lighthouse Lab in Milton Keynes	Wellcome Sanger Institute for the COVID-19 Genomics UK (COG-UK) Consortium	The Lighthouse Lab in Milton Keynes et al	?	?	?
England/MILK-2D07C11/2021	EPI_ISL_7490187	2021-12-02	Lighthouse Lab in Milton Keynes	Wellcome Sanger Institute for the COVID-19 Genomics UK (COG-UK) Consortium	The Lighthouse Lab in Milton Keynes et al	?	?	?
England/MILK-2D07C20/2021	EPI_ISL_7490369	2021-12-02	Lighthouse Lab in Milton Keynes	Wellcome Sanger Institute for the COVID-19 Genomics UK (COG-UK) Consortium	The Lighthouse Lab in Milton Keynes et al	?	?	?
England/MILK-2D07C3F/2021	EPI_ISL_7490352	2021-12-02	Lighthouse Lab in Milton Keynes	Wellcome Sanger Institute for the COVID-19 Genomics UK (COG-UK) Consortium	The Lighthouse Lab in Milton Keynes et al	?	?	?
England/MILK-2D07C5D/2021	EPI_ISL_7490301	2021-12-02	Lighthouse Lab in Milton Keynes	Wellcome Sanger Institute for the COVID-19 Genomics UK (COG-UK) Consortium	The Lighthouse Lab in Milton Keynes et al	?	?	?
England/MILK-2D07C6C/2021	EPI_ISL_7490154	2021-12-02	Lighthouse Lab in Milton Keynes	Wellcome Sanger Institute for the COVID-19 Genomics UK (COG-UK) Consortium	The Lighthouse Lab in Milton Keynes et al	?	?	?
England/MILK-2D07C8A/2021	EPI_ISL_7490004	2021-12-03	Lighthouse Lab in Milton Keynes	Wellcome Sanger Institute for the COVID-19 Genomics UK (COG-UK) Consortium	The Lighthouse Lab in Milton Keynes et al	?	?	?
England/MILK-2D07C99/2021	EPI_ISL_7490011	2021-12-03	Lighthouse Lab in Milton Keynes	Wellcome Sanger Institute for the COVID-19 Genomics UK (COG-UK) Consortium	The Lighthouse Lab in Milton Keynes et al	?	?	?
England/MILK-2D07CA8/2021	EPI_ISL_7490115	2021-12-02	Lighthouse Lab in Milton Keynes	Wellcome Sanger Institute for the COVID-19 Genomics UK (COG-UK) Consortium	The Lighthouse Lab in Milton Keynes et al	?	?	?
England/MILK-2D07CD5/2021	EPI_ISL_7490532	2021-12-02	Lighthouse Lab in Milton Keynes	Wellcome Sanger Institute for the COVID-19 Genomics UK (COG-UK) Consortium	The Lighthouse Lab in Milton Keynes et al	?	?	?
England/MILK-2D07CF3/2021	EPI_ISL_7490276	2021-12-02	Lighthouse Lab in Milton Keynes	Wellcome Sanger Institute for the COVID-19 Genomics UK (COG-UK) Consortium	The Lighthouse Lab in Milton Keynes et al	?	?	?
England/MILK-2D07D2D/2021	EPI_ISL_7490083	2021-12-02	Lighthouse Lab in Milton Keynes	Wellcome Sanger Institute for the COVID-19 Genomics UK (COG-UK) Consortium	The Lighthouse Lab in Milton Keynes et al	?	?	?
England/MILK-2D07D78/2021	EPI_ISL_7490303	2021-12-02	Lighthouse Lab in Milton Keynes	Wellcome Sanger Institute for the COVID-19 Genomics UK (COG-UK) Consortium	The Lighthouse Lab in Milton Keynes et al	?	?	?
England/MILK-2D07D87/2021	EPI_ISL_7490071	2021-12-02	Lighthouse Lab in Milton Keynes	Wellcome Sanger Institute for the COVID-19 Genomics UK (COG-UK) Consortium	The Lighthouse Lab in Milton Keynes et al	?	?	?
England/MILK-2D07DC3/2021	EPI_ISL_7490399	2021-12-02	Lighthouse Lab in Milton Keynes	Wellcome Sanger Institute for the COVID-19 Genomics UK (COG-UK) Consortium	The Lighthouse Lab in Milton Keynes et al	?	?	?
England/MILK-2D07DE1/2021	EPI_ISL_7490188	2021-12-02	Lighthouse Lab in Milton Keynes	Wellcome Sanger Institute for the COVID-19 Genomics UK (COG-UK) Consortium	The Lighthouse Lab in Milton Keynes et al	?	?	?
England/MILK-2D07E0C/2021	EPI_ISL_7382440	2021-11-30	Lighthouse Lab in Milton Keynes	Wellcome Sanger Institute for the COVID-19 Genomics UK (COG-UK) Consortium	The Lighthouse Lab in Milton Keynes et al	?	?	?
England/MILK-2D07E2A/2021	EPI_ISL_7382336	2021-12-03	Lighthouse Lab in Milton Keynes	Wellcome Sanger Institute for the COVID-19 Genomics UK (COG-UK) Consortium	The Lighthouse Lab in Milton Keynes et al	?	?	?
England/MILK-2D07EA2/2021	EPI_ISL_7382301	2021-12-02	Lighthouse Lab in Milton Keynes	Wellcome Sanger Institute for the COVID-19 Genomics UK (COG-UK) Consortium	The Lighthouse Lab in Milton Keynes et al	?	?	?
England/MILK-2D07EC0/2021	EPI_ISL_7382323	2021-12-01	Lighthouse Lab in Milton Keynes	Wellcome Sanger Institute for the COVID-19 Genomics UK (COG-UK) Consortium	The Lighthouse Lab in Milton Keynes et al	?	?	?
England/MILK-2D07EDF/2021	EPI_ISL_7382391	2021-12-03	Lighthouse Lab in Milton Keynes	Wellcome Sanger Institute for the COVID-19 Genomics UK (COG-UK) Consortium	The Lighthouse Lab in Milton Keynes et al	?	?	?
England/MILK-2D07F18/2021	EPI_ISL_7382442	2021-12-03	Lighthouse Lab in Milton Keynes	Wellcome Sanger Institute for the COVID-19 Genomics UK (COG-UK) Consortium	The Lighthouse Lab in Milton Keynes et al	?	?	?
England/MILK-2D07F54/2021	EPI_ISL_7382341	2021-12-03	Lighthouse Lab in Milton Keynes	Wellcome Sanger Institute for the COVID-19 Genomics UK (COG-UK) Consortium	The Lighthouse Lab in Milton Keynes et al	?	?	?
England/MILK-2D07F63/2021	EPI_ISL_7382244	2021-12-03	Lighthouse Lab in Milton Keynes	Wellcome Sanger Institute for the COVID-19 Genomics UK (COG-UK) Consortium	The Lighthouse Lab in Milton Keynes et al	?	?	?
England/MILK-2D07F90/2021	EPI_ISL_7382297	2021-12-03	Lighthouse Lab in Milton Keynes	Wellcome Sanger Institute for the COVID-19 Genomics UK (COG-UK) Consortium	The Lighthouse Lab in Milton Keynes et al	?	?	?
England/MILK-2D07FAF/2021	EPI_ISL_7382300	2021-12-03	Lighthouse Lab in Milton Keynes	Wellcome Sanger Institute for the COVID-19 Genomics UK (COG-UK) Consortium	The Lighthouse Lab in Milton Keynes et al	?	?	?
England/MILK-2D07FEB/2021	EPI_ISL_7382462	2021-12-02	Lighthouse Lab in Milton Keynes	Wellcome Sanger Institute for the COVID-19 Genomics UK (COG-UK) Consortium	The Lighthouse Lab in Milton Keynes et al	?	?	?
England/MILK-2D08023/2021	EPI_ISL_7382451	2021-12-03	Lighthouse Lab in Milton Keynes	Wellcome Sanger Institute for the COVID-19 Genomics UK (COG-UK) Consortium	The Lighthouse Lab in Milton Keynes et al	?	?	?
England/MILK-2D0809C/2021	EPI_ISL_7382207	2021-12-03	Lighthouse Lab in Milton Keynes	Wellcome Sanger Institute for the COVID-19 Genomics UK (COG-UK) Consortium	The Lighthouse Lab in Milton Keynes et al	?	?	?
England/MILK-2D080AB/2021	EPI_ISL_7382226	2021-12-02	Lighthouse Lab in Milton Keynes	Wellcome Sanger Institute for the COVID-19 Genomics UK (COG-UK) Consortium	The Lighthouse Lab in Milton Keynes et al	?	?	?
England/MILK-2D0816C/2021	EPI_ISL_7382177	2021-12-03	Lighthouse Lab in Milton Keynes	Wellcome Sanger Institute for the COVID-19 Genomics UK (COG-UK) Consortium	The Lighthouse Lab in Milton Keynes et al	?	?	?
England/MILK-2D0817B/2021	EPI_ISL_7382483	2021-12-02	Lighthouse Lab in Milton Keynes	Wellcome Sanger Institute for the COVID-19 Genomics UK (COG-UK) Consortium	The Lighthouse Lab in Milton Keynes et al	?	?	?
England/MILK-2D0818A/2021	EPI_ISL_7382409	2021-12-01	Lighthouse Lab in Milton Keynes	Wellcome Sanger Institute for the COVID-19 Genomics UK (COG-UK) Consortium	The Lighthouse Lab in Milton Keynes et al	?	?	?
England/MILK-2D0823C/2021	EPI_ISL_7382382	2021-12-02	Lighthouse Lab in Milton Keynes	Wellcome Sanger Institute for the COVID-19 Genomics UK (COG-UK) Consortium	The Lighthouse Lab in Milton Keynes et al	?	?	?
England/MILK-2D08278/2021	EPI_ISL_7382469	2021-12-02	Lighthouse Lab in Milton Keynes	Wellcome Sanger Institute for the COVID-19 Genomics UK (COG-UK) Consortium	The Lighthouse Lab in Milton Keynes et al	?	?	?
England/MILK-2D082F0/2021	EPI_ISL_7382407	2021-12-03	Lighthouse Lab in Milton Keynes	Wellcome Sanger Institute for the COVID-19 Genomics UK (COG-UK) Consortium	The Lighthouse Lab in Milton Keynes et al	?	?	?
England/MILK-2D083A2/2021	EPI_ISL_7382275	2021-12-02	Lighthouse Lab in Milton Keynes	Wellcome Sanger Institute for the COVID-19 Genomics UK (COG-UK) Consortium	The Lighthouse Lab in Milton Keynes et al	?	?	?
England/MILK-2D083FD/2021	EPI_ISL_7490561	2021-12-02	Lighthouse Lab in Milton Keynes	Wellcome Sanger Institute for the COVID-19 Genomics UK (COG-UK) Consortium	The Lighthouse Lab in Milton Keynes et al	?	?	?
England/MILK-2D08481/2021	EPI_ISL_7490466	2021-12-02	Lighthouse Lab in Milton Keynes	Wellcome Sanger Institute for the COVID-19 Genomics UK (COG-UK) Consortium	The Lighthouse Lab in Milton Keynes et al	?	?	?
England/MILK-2D08490/2021	EPI_ISL_7490308	2021-12-02	Lighthouse Lab in Milton Keynes	Wellcome Sanger Institute for the COVID-19 Genomics UK (COG-UK) Consortium	The Lighthouse Lab in Milton Keynes et al	?	?	?
England/MILK-2D084AF/2021	EPI_ISL_7490405	2021-12-02	Lighthouse Lab in Milton Keynes	Wellcome Sanger Institute for the COVID-19 Genomics UK (COG-UK) Consortium	The Lighthouse Lab in Milton Keynes et al	?	?	?
England/MILK-2D084BE/2021	EPI_ISL_7489962	2021-12-02	Lighthouse Lab in Milton Keynes	Wellcome Sanger Institute for the COVID-19 Genomics UK (COG-UK) Consortium	The Lighthouse Lab in Milton Keynes et al	?	?	?
England/MILK-2D084CD/2021	EPI_ISL_7490450	2021-12-02	Lighthouse Lab in Milton Keynes	Wellcome Sanger Institute for the COVID-19 Genomics UK (COG-UK) Consortium	The Lighthouse Lab in Milton Keynes et al	?	?	?
England/MILK-2D08542/2021	EPI_ISL_7490146	2021-12-02	Lighthouse Lab in Milton Keynes	Wellcome Sanger Institute for the COVID-19 Genomics UK (COG-UK) Consortium	The Lighthouse Lab in Milton Keynes et al	?	?	?
England/MILK-2D08551/2021	EPI_ISL_7490336	2021-12-02	Lighthouse Lab in Milton Keynes	Wellcome Sanger Institute for the COVID-19 Genomics UK (COG-UK) Consortium	The Lighthouse Lab in Milton Keynes et al	?	?	?
England/MILK-2D085D9/2021	EPI_ISL_7489979	2021-12-02	Lighthouse Lab in Milton Keynes	Wellcome Sanger Institute for the COVID-19 Genomics UK (COG-UK) Consortium	The Lighthouse Lab in Milton Keynes et al	?	?	?
England/MILK-2D08603/2021	EPI_ISL_7490097	2021-12-02	Lighthouse Lab in Milton Keynes	Wellcome Sanger Institute for the COVID-19 Genomics UK (COG-UK) Consortium	The Lighthouse Lab in Milton Keynes et al	?	?	?
England/MILK-2D08630/2021	EPI_ISL_7490434	2021-12-02	Lighthouse Lab in Milton Keynes	Wellcome Sanger Institute for the COVID-19 Genomics UK (COG-UK) Consortium	The Lighthouse Lab in Milton Keynes et al	?	?	?
England/MILK-2D0866D/2021	EPI_ISL_7490413	2021-12-02	Lighthouse Lab in Milton Keynes	Wellcome Sanger Institute for the COVID-19 Genomics UK (COG-UK) Consortium	The Lighthouse Lab in Milton Keynes et al	?	?	?
England/MILK-2D0868B/2021	EPI_ISL_7490526	2021-12-02	Lighthouse Lab in Milton Keynes	Wellcome Sanger Institute for the COVID-19 Genomics UK (COG-UK) Consortium	The Lighthouse Lab in Milton Keynes et al	?	?	?
England/MILK-2D086A9/2021	EPI_ISL_7489990	2021-12-02	Lighthouse Lab in Milton Keynes	Wellcome Sanger Institute for the COVID-19 Genomics UK (COG-UK) Consortium	The Lighthouse Lab in Milton Keynes et al	?	?	?
England/MILK-2D086D6/2021	EPI_ISL_7489978	2021-12-02	Lighthouse Lab in Milton Keynes	Wellcome Sanger Institute for the COVID-19 Genomics UK (COG-UK) Consortium	The Lighthouse Lab in Milton Keynes et al	?	?	?
England/MILK-2D0872E/2021	EPI_ISL_7490170	2021-12-02	Lighthouse Lab in Milton Keynes	Wellcome Sanger Institute for the COVID-19 Genomics UK (COG-UK) Consortium	The Lighthouse Lab in Milton Keynes et al	?	?	?
England/MILK-2D0874C/2021	EPI_ISL_7490126	2021-12-02	Lighthouse Lab in Milton Keynes	Wellcome Sanger Institute for the COVID-19 Genomics UK (COG-UK) Consortium	The Lighthouse Lab in Milton Keynes et al	?	?	?
England/MILK-2D0875B/2021	EPI_ISL_7489998	2021-12-02	Lighthouse Lab in Milton Keynes	Wellcome Sanger Institute for the COVID-19 Genomics UK (COG-UK) Consortium	The Lighthouse Lab in Milton Keynes et al	?	?	?
England/MILK-2D0876A/2021	EPI_ISL_7490410	2021-12-02	Lighthouse Lab in Milton Keynes	Wellcome Sanger Institute for the COVID-19 Genomics UK (COG-UK) Consortium	The Lighthouse Lab in Milton Keynes et al	?	?	?
England/MILK-2D087D3/2021	EPI_ISL_7490551	2021-12-02	Lighthouse Lab in Milton Keynes	Wellcome Sanger Institute for the COVID-19 Genomics UK (COG-UK) Consortium	The Lighthouse Lab in Milton Keynes et al	?	?	?
England/MILK-2D087E2/2021	EPI_ISL_7490499	2021-12-02	Lighthouse Lab in Milton Keynes	Wellcome Sanger Institute for the COVID-19 Genomics UK (COG-UK) Consortium	The Lighthouse Lab in Milton Keynes et al	?	?	?
England/MILK-2D0881C/2021	EPI_ISL_7490003	2021-12-02	Lighthouse Lab in Milton Keynes	Wellcome Sanger Institute for the COVID-19 Genomics UK (COG-UK) Consortium	The Lighthouse Lab in Milton Keynes et al	?	?	?
England/MILK-2D08849/2021	EPI_ISL_7490487	2021-12-02	Lighthouse Lab in Milton Keynes	Wellcome Sanger Institute for the COVID-19 Genomics UK (COG-UK) Consortium	The Lighthouse Lab in Milton Keynes et al	?	?	?
England/MILK-2D08867/2021	EPI_ISL_7490513	2021-12-02	Lighthouse Lab in Milton Keynes	Wellcome Sanger Institute for the COVID-19 Genomics UK (COG-UK) Consortium	The Lighthouse Lab in Milton Keynes et al	?	?	?
England/MILK-2D08885/2021	EPI_ISL_7489863	2021-12-02	Lighthouse Lab in Milton Keynes	Wellcome Sanger Institute for the COVID-19 Genomics UK (COG-UK) Consortium	The Lighthouse Lab in Milton Keynes et al	?	?	?
England/MILK-2D08894/2021	EPI_ISL_7490138	2021-12-02	Lighthouse Lab in Milton Keynes	Wellcome Sanger Institute for the COVID-19 Genomics UK (COG-UK) Consortium	The Lighthouse Lab in Milton Keynes et al	?	?	?
England/MILK-2D088D0/2021	EPI_ISL_7490334	2021-12-02	Lighthouse Lab in Milton Keynes	Wellcome Sanger Institute for the COVID-19 Genomics UK (COG-UK) Consortium	The Lighthouse Lab in Milton Keynes et al	?	?	?
England/MILK-2D088EF/2021	EPI_ISL_7490480	2021-12-02	Lighthouse Lab in Milton Keynes	Wellcome Sanger Institute for the COVID-19 Genomics UK (COG-UK) Consortium	The Lighthouse Lab in Milton Keynes et al	?	?	?
England/MILK-2D088FE/2021	EPI_ISL_7490136	2021-12-02	Lighthouse Lab in Milton Keynes	Wellcome Sanger Institute for the COVID-19 Genomics UK (COG-UK) Consortium	The Lighthouse Lab in Milton Keynes et al	?	?	?
England/MILK-2D08946/2021	EPI_ISL_7490475	2021-12-02	Lighthouse Lab in Milton Keynes	Wellcome Sanger Institute for the COVID-19 Genomics UK (COG-UK) Consortium	The Lighthouse Lab in Milton Keynes et al	?	?	?
England/MILK-2D08955/2021	EPI_ISL_7490482	2021-12-02	Lighthouse Lab in Milton Keynes	Wellcome Sanger Institute for the COVID-19 Genomics UK (COG-UK) Consortium	The Lighthouse Lab in Milton Keynes et al	?	?	?
England/MILK-2D08973/2021	EPI_ISL_7489927	2021-12-02	Lighthouse Lab in Milton Keynes	Wellcome Sanger Institute for the COVID-19 Genomics UK (COG-UK) Consortium	The Lighthouse Lab in Milton Keynes et al	?	?	?
England/MILK-2D089EC/2021	EPI_ISL_7382479	2021-12-03	Lighthouse Lab in Milton Keynes	Wellcome Sanger Institute for the COVID-19 Genomics UK (COG-UK) Consortium	The Lighthouse Lab in Milton Keynes et al	?	?	?
England/MILK-2D089FB/2021	EPI_ISL_7382236	2021-12-03	Lighthouse Lab in Milton Keynes	Wellcome Sanger Institute for the COVID-19 Genomics UK (COG-UK) Consortium	The Lighthouse Lab in Milton Keynes et al	?	?	?
England/MILK-2D08A16/2021	EPI_ISL_7382320	2021-12-03	Lighthouse Lab in Milton Keynes	Wellcome Sanger Institute for the COVID-19 Genomics UK (COG-UK) Consortium	The Lighthouse Lab in Milton Keynes et al	?	?	?
England/MILK-2D08A52/2021	EPI_ISL_7382273	2021-12-03	Lighthouse Lab in Milton Keynes	Wellcome Sanger Institute for the COVID-19 Genomics UK (COG-UK) Consortium	The Lighthouse Lab in Milton Keynes et al	?	?	?
England/MILK-2D08ADA/2021	EPI_ISL_7382423	2021-12-03	Lighthouse Lab in Milton Keynes	Wellcome Sanger Institute for the COVID-19 Genomics UK (COG-UK) Consortium	The Lighthouse Lab in Milton Keynes et al	?	?	?
England/MILK-2D08AF8/2021	EPI_ISL_7382235	2021-12-02	Lighthouse Lab in Milton Keynes	Wellcome Sanger Institute for the COVID-19 Genomics UK (COG-UK) Consortium	The Lighthouse Lab in Milton Keynes et al	?	?	?
England/MILK-2D08B04/2021	EPI_ISL_7382396	2021-12-03	Lighthouse Lab in Milton Keynes	Wellcome Sanger Institute for the COVID-19 Genomics UK (COG-UK) Consortium	The Lighthouse Lab in Milton Keynes et al	?	?	?
England/MILK-2D08B31/2021	EPI_ISL_7382189	2021-12-03	Lighthouse Lab in Milton Keynes	Wellcome Sanger Institute for the COVID-19 Genomics UK (COG-UK) Consortium	The Lighthouse Lab in Milton Keynes et al	?	?	?
England/MILK-2D08B40/2021	EPI_ISL_7382492	2021-12-03	Lighthouse Lab in Milton Keynes	Wellcome Sanger Institute for the COVID-19 Genomics UK (COG-UK) Consortium	The Lighthouse Lab in Milton Keynes et al	?	?	?
England/MILK-2D08B8C/2021	EPI_ISL_7382201	2021-12-03	Lighthouse Lab in Milton Keynes	Wellcome Sanger Institute for the COVID-19 Genomics UK (COG-UK) Consortium	The Lighthouse Lab in Milton Keynes et al	?	?	?
England/MILK-2D08B9B/2021	EPI_ISL_7382343	2021-12-03	Lighthouse Lab in Milton Keynes	Wellcome Sanger Institute for the COVID-19 Genomics UK (COG-UK) Consortium	The Lighthouse Lab in Milton Keynes et al	?	?	?
England/MILK-2D08BB9/2021	EPI_ISL_7382186	2021-12-03	Lighthouse Lab in Milton Keynes	Wellcome Sanger Institute for the COVID-19 Genomics UK (COG-UK) Consortium	The Lighthouse Lab in Milton Keynes et al	?	?	?
England/MILK-2D08BD7/2021	EPI_ISL_7382377	2021-12-03	Lighthouse Lab in Milton Keynes	Wellcome Sanger Institute for the COVID-19 Genomics UK (COG-UK) Consortium	The Lighthouse Lab in Milton Keynes et al	?	?	?
England/MILK-2D08C01/2021	EPI_ISL_7382484	2021-12-03	Lighthouse Lab in Milton Keynes	Wellcome Sanger Institute for the COVID-19 Genomics UK (COG-UK) Consortium	The Lighthouse Lab in Milton Keynes et al	?	?	?
England/MILK-2D08C89/2021	EPI_ISL_7382255	2021-12-03	Lighthouse Lab in Milton Keynes	Wellcome Sanger Institute for the COVID-19 Genomics UK (COG-UK) Consortium	The Lighthouse Lab in Milton Keynes et al	?	?	?
England/MILK-2D08CA7/2021	EPI_ISL_7382196	2021-12-03	Lighthouse Lab in Milton Keynes	Wellcome Sanger Institute for the COVID-19 Genomics UK (COG-UK) Consortium	The Lighthouse Lab in Milton Keynes et al	?	?	?
England/MILK-2D08D1D/2021	EPI_ISL_7382352	2021-12-03	Lighthouse Lab in Milton Keynes	Wellcome Sanger Institute for the COVID-19 Genomics UK (COG-UK) Consortium	The Lighthouse Lab in Milton Keynes et al	?	?	?
England/MILK-2D08D4A/2021	EPI_ISL_7382202	2021-12-03	Lighthouse Lab in Milton Keynes	Wellcome Sanger Institute for the COVID-19 Genomics UK (COG-UK) Consortium	The Lighthouse Lab in Milton Keynes et al	?	?	?
England/MILK-2D08D59/2021	EPI_ISL_7382287	2021-12-03	Lighthouse Lab in Milton Keynes	Wellcome Sanger Institute for the COVID-19 Genomics UK (COG-UK) Consortium	The Lighthouse Lab in Milton Keynes et al	?	?	?
England/MILK-2D08E0B/2021	EPI_ISL_7382263	2021-12-02	Lighthouse Lab in Milton Keynes	Wellcome Sanger Institute for the COVID-19 Genomics UK (COG-UK) Consortium	The Lighthouse Lab in Milton Keynes et al	?	?	?
England/MILK-2D08E1A/2021	EPI_ISL_7382468	2021-12-02	Lighthouse Lab in Milton Keynes	Wellcome Sanger Institute for the COVID-19 Genomics UK (COG-UK) Consortium	The Lighthouse Lab in Milton Keynes et al	?	?	?
England/MILK-2D08E65/2021	EPI_ISL_7382426	2021-12-03	Lighthouse Lab in Milton Keynes	Wellcome Sanger Institute for the COVID-19 Genomics UK (COG-UK) Consortium	The Lighthouse Lab in Milton Keynes et al	?	?	?
England/MILK-2D08EA1/2021	EPI_ISL_7382229	2021-12-03	Lighthouse Lab in Milton Keynes	Wellcome Sanger Institute for the COVID-19 Genomics UK (COG-UK) Consortium	The Lighthouse Lab in Milton Keynes et al	?	?	?
England/MILK-2D08EDE/2021	EPI_ISL_7382220	2021-12-03	Lighthouse Lab in Milton Keynes	Wellcome Sanger Institute for the COVID-19 Genomics UK (COG-UK) Consortium	The Lighthouse Lab in Milton Keynes et al	?	?	?
England/MILK-2D08EFC/2021	EPI_ISL_7382230	2021-12-03	Lighthouse Lab in Milton Keynes	Wellcome Sanger Institute for the COVID-19 Genomics UK (COG-UK) Consortium	The Lighthouse Lab in Milton Keynes et al	?	?	?
England/MILK-2D08F17/2021	EPI_ISL_7382197	2021-12-03	Lighthouse Lab in Milton Keynes	Wellcome Sanger Institute for the COVID-19 Genomics UK (COG-UK) Consortium	The Lighthouse Lab in Milton Keynes et al	?	?	?
England/MILK-2D08F26/2021	EPI_ISL_7382326	2021-12-03	Lighthouse Lab in Milton Keynes	Wellcome Sanger Institute for the COVID-19 Genomics UK (COG-UK) Consortium	The Lighthouse Lab in Milton Keynes et al	?	?	?
England/MILK-2D08F35/2021	EPI_ISL_7382470	2021-12-03	Lighthouse Lab in Milton Keynes	Wellcome Sanger Institute for the COVID-19 Genomics UK (COG-UK) Consortium	The Lighthouse Lab in Milton Keynes et al	?	?	?
England/MILK-2D08F53/2021	EPI_ISL_7382435	2021-12-03	Lighthouse Lab in Milton Keynes	Wellcome Sanger Institute for the COVID-19 Genomics UK (COG-UK) Consortium	The Lighthouse Lab in Milton Keynes et al	?	?	?
England/MILK-2D08F71/2021	EPI_ISL_7382466	2021-12-03	Lighthouse Lab in Milton Keynes	Wellcome Sanger Institute for the COVID-19 Genomics UK (COG-UK) Consortium	The Lighthouse Lab in Milton Keynes et al	?	?	?
England/MILK-2D08FAE/2021	EPI_ISL_7489464	2021-12-03	Lighthouse Lab in Milton Keynes	Wellcome Sanger Institute for the COVID-19 Genomics UK (COG-UK) Consortium	The Lighthouse Lab in Milton Keynes et al	?	?	?
England/MILK-2D08FBD/2021	EPI_ISL_7489115	2021-12-03	Lighthouse Lab in Milton Keynes	Wellcome Sanger Institute for the COVID-19 Genomics UK (COG-UK) Consortium	The Lighthouse Lab in Milton Keynes et al	?	?	?
England/MILK-2D08FF9/2021	EPI_ISL_7489261	2021-12-03	Lighthouse Lab in Milton Keynes	Wellcome Sanger Institute for the COVID-19 Genomics UK (COG-UK) Consortium	The Lighthouse Lab in Milton Keynes et al	?	?	?
England/MILK-2D09022/2021	EPI_ISL_7489595	2021-12-03	Lighthouse Lab in Milton Keynes	Wellcome Sanger Institute for the COVID-19 Genomics UK (COG-UK) Consortium	The Lighthouse Lab in Milton Keynes et al	?	?	?
England/MILK-2D09040/2021	EPI_ISL_7489532	2021-12-03	Lighthouse Lab in Milton Keynes	Wellcome Sanger Institute for the COVID-19 Genomics UK (COG-UK) Consortium	The Lighthouse Lab in Milton Keynes et al	?	?	?
England/MILK-2D0905F/2021	EPI_ISL_7489403	2021-12-03	Lighthouse Lab in Milton Keynes	Wellcome Sanger Institute for the COVID-19 Genomics UK (COG-UK) Consortium	The Lighthouse Lab in Milton Keynes et al	?	?	?
England/MILK-2D090F5/2021	EPI_ISL_7489589	2021-12-03	Lighthouse Lab in Milton Keynes	Wellcome Sanger Institute for the COVID-19 Genomics UK (COG-UK) Consortium	The Lighthouse Lab in Milton Keynes et al	?	?	?
England/MILK-2D09101/2021	EPI_ISL_7489374	2021-12-03	Lighthouse Lab in Milton Keynes	Wellcome Sanger Institute for the COVID-19 Genomics UK (COG-UK) Consortium	The Lighthouse Lab in Milton Keynes et al	?	?	?
England/MILK-2D0912F/2021	EPI_ISL_7489700	2021-12-03	Lighthouse Lab in Milton Keynes	Wellcome Sanger Institute for the COVID-19 Genomics UK (COG-UK) Consortium	The Lighthouse Lab in Milton Keynes et al	?	?	?
England/MILK-2D0913E/2021	EPI_ISL_7489816	2021-12-03	Lighthouse Lab in Milton Keynes	Wellcome Sanger Institute for the COVID-19 Genomics UK (COG-UK) Consortium	The Lighthouse Lab in Milton Keynes et al	?	?	?
England/MILK-2D0915C/2021	EPI_ISL_7489840	2021-12-03	Lighthouse Lab in Milton Keynes	Wellcome Sanger Institute for the COVID-19 Genomics UK (COG-UK) Consortium	The Lighthouse Lab in Milton Keynes et al	?	?	?
England/MILK-2D09189/2021	EPI_ISL_7489118	2021-12-03	Lighthouse Lab in Milton Keynes	Wellcome Sanger Institute for the COVID-19 Genomics UK (COG-UK) Consortium	The Lighthouse Lab in Milton Keynes et al	?	?	?
England/MILK-2D091C5/2021	EPI_ISL_7489189	2021-12-03	Lighthouse Lab in Milton Keynes	Wellcome Sanger Institute for the COVID-19 Genomics UK (COG-UK) Consortium	The Lighthouse Lab in Milton Keynes et al	?	?	?
England/MILK-2D09259/2021	EPI_ISL_7489314	2021-12-03	Lighthouse Lab in Milton Keynes	Wellcome Sanger Institute for the COVID-19 Genomics UK (COG-UK) Consortium	The Lighthouse Lab in Milton Keynes et al	?	?	?
England/MILK-2D09268/2021	EPI_ISL_7489817	2021-12-03	Lighthouse Lab in Milton Keynes	Wellcome Sanger Institute for the COVID-19 Genomics UK (COG-UK) Consortium	The Lighthouse Lab in Milton Keynes et al	?	?	?
England/MILK-2D09286/2021	EPI_ISL_7489345	2021-12-03	Lighthouse Lab in Milton Keynes	Wellcome Sanger Institute for the COVID-19 Genomics UK (COG-UK) Consortium	The Lighthouse Lab in Milton Keynes et al	?	?	?
England/MILK-2D09295/2021	EPI_ISL_7489654	2021-12-03	Lighthouse Lab in Milton Keynes	Wellcome Sanger Institute for the COVID-19 Genomics UK (COG-UK) Consortium	The Lighthouse Lab in Milton Keynes et al	?	?	?
England/MILK-2D092A4/2021	EPI_ISL_7489511	2021-12-03	Lighthouse Lab in Milton Keynes	Wellcome Sanger Institute for the COVID-19 Genomics UK (COG-UK) Consortium	The Lighthouse Lab in Milton Keynes et al	?	?	?
England/MILK-2D092B3/2021	EPI_ISL_7489807	2021-12-03	Lighthouse Lab in Milton Keynes	Wellcome Sanger Institute for the COVID-19 Genomics UK (COG-UK) Consortium	The Lighthouse Lab in Milton Keynes et al	?	?	?
England/MILK-2D092C2/2021	EPI_ISL_7489614	2021-12-03	Lighthouse Lab in Milton Keynes	Wellcome Sanger Institute for the COVID-19 Genomics UK (COG-UK) Consortium	The Lighthouse Lab in Milton Keynes et al	?	?	?
England/MILK-2D092E0/2021	EPI_ISL_7489851	2021-12-03	Lighthouse Lab in Milton Keynes	Wellcome Sanger Institute for the COVID-19 Genomics UK (COG-UK) Consortium	The Lighthouse Lab in Milton Keynes et al	?	?	?
England/MILK-2D09329/2021	EPI_ISL_7489839	2021-12-03	Lighthouse Lab in Milton Keynes	Wellcome Sanger Institute for the COVID-19 Genomics UK (COG-UK) Consortium	The Lighthouse Lab in Milton Keynes et al	?	?	?
England/MILK-2D09365/2021	EPI_ISL_7489106	2021-12-03	Lighthouse Lab in Milton Keynes	Wellcome Sanger Institute for the COVID-19 Genomics UK (COG-UK) Consortium	The Lighthouse Lab in Milton Keynes et al	?	?	?
England/MILK-2D09383/2021	EPI_ISL_7489268	2021-12-03	Lighthouse Lab in Milton Keynes	Wellcome Sanger Institute for the COVID-19 Genomics UK (COG-UK) Consortium	The Lighthouse Lab in Milton Keynes et al	?	?	?
England/MILK-2D093A1/2021	EPI_ISL_7489444	2021-12-03	Lighthouse Lab in Milton Keynes	Wellcome Sanger Institute for the COVID-19 Genomics UK (COG-UK) Consortium	The Lighthouse Lab in Milton Keynes et al	?	?	?
England/MILK-2D09408/2021	EPI_ISL_7489841	2021-12-03	Lighthouse Lab in Milton Keynes	Wellcome Sanger Institute for the COVID-19 Genomics UK (COG-UK) Consortium	The Lighthouse Lab in Milton Keynes et al	?	?	?
England/MILK-2D09453/2021	EPI_ISL_7489768	2021-12-03	Lighthouse Lab in Milton Keynes	Wellcome Sanger Institute for the COVID-19 Genomics UK (COG-UK) Consortium	The Lighthouse Lab in Milton Keynes et al	?	?	?
England/MILK-2D09480/2021	EPI_ISL_7489656	2021-12-03	Lighthouse Lab in Milton Keynes	Wellcome Sanger Institute for the COVID-19 Genomics UK (COG-UK) Consortium	The Lighthouse Lab in Milton Keynes et al	?	?	?
England/MILK-2D0949F/2021	EPI_ISL_7489336	2021-12-03	Lighthouse Lab in Milton Keynes	Wellcome Sanger Institute for the COVID-19 Genomics UK (COG-UK) Consortium	The Lighthouse Lab in Milton Keynes et al	?	?	?
England/MILK-2D094DB/2021	EPI_ISL_7489498	2021-11-27	Lighthouse Lab in Milton Keynes	Wellcome Sanger Institute for the COVID-19 Genomics UK (COG-UK) Consortium	The Lighthouse Lab in Milton Keynes et al	?	?	?
England/MILK-2D094EA/2021	EPI_ISL_7489373	2021-12-03	Lighthouse Lab in Milton Keynes	Wellcome Sanger Institute for the COVID-19 Genomics UK (COG-UK) Consortium	The Lighthouse Lab in Milton Keynes et al	?	?	?
England/MILK-2D09523/2021	EPI_ISL_7489523	2021-12-03	Lighthouse Lab in Milton Keynes	Wellcome Sanger Institute for the COVID-19 Genomics UK (COG-UK) Consortium	The Lighthouse Lab in Milton Keynes et al	?	?	?
England/MILK-2D09541/2021	EPI_ISL_7489602	2021-12-03	Lighthouse Lab in Milton Keynes	Wellcome Sanger Institute for the COVID-19 Genomics UK (COG-UK) Consortium	The Lighthouse Lab in Milton Keynes et al	?	?	?
England/MILK-2D0956F/2021	EPI_ISL_7489192	2021-12-03	Lighthouse Lab in Milton Keynes	Wellcome Sanger Institute for the COVID-19 Genomics UK (COG-UK) Consortium	The Lighthouse Lab in Milton Keynes et al	?	?	?
England/MILK-2D09BF4/2021	EPI_ISL_7382358	2021-12-02	Lighthouse Lab in Milton Keynes	Wellcome Sanger Institute for the COVID-19 Genomics UK (COG-UK) Consortium	The Lighthouse Lab in Milton Keynes et al	?	?	?
England/MILK-2D09C2E/2021	EPI_ISL_7382182	2021-12-02	Lighthouse Lab in Milton Keynes	Wellcome Sanger Institute for the COVID-19 Genomics UK (COG-UK) Consortium	The Lighthouse Lab in Milton Keynes et al	?	?	?
England/MILK-2D09C6A/2021	EPI_ISL_7382241	2021-12-02	Lighthouse Lab in Milton Keynes	Wellcome Sanger Institute for the COVID-19 Genomics UK (COG-UK) Consortium	The Lighthouse Lab in Milton Keynes et al	?	?	?
England/MILK-2D09C79/2021	EPI_ISL_7382231	2021-12-03	Lighthouse Lab in Milton Keynes	Wellcome Sanger Institute for the COVID-19 Genomics UK (COG-UK) Consortium	The Lighthouse Lab in Milton Keynes et al	?	?	?
England/MILK-2D09C97/2021	EPI_ISL_7382256	2021-12-02	Lighthouse Lab in Milton Keynes	Wellcome Sanger Institute for the COVID-19 Genomics UK (COG-UK) Consortium	The Lighthouse Lab in Milton Keynes et al	?	?	?
England/MILK-2D09CA6/2021	EPI_ISL_7382346	2021-12-02	Lighthouse Lab in Milton Keynes	Wellcome Sanger Institute for the COVID-19 Genomics UK (COG-UK) Consortium	The Lighthouse Lab in Milton Keynes et al	?	?	?
England/MILK-2D09D0D/2021	EPI_ISL_7382319	2021-12-02	Lighthouse Lab in Milton Keynes	Wellcome Sanger Institute for the COVID-19 Genomics UK (COG-UK) Consortium	The Lighthouse Lab in Milton Keynes et al	?	?	?
England/MILK-2D09D1C/2021	EPI_ISL_7382353	2021-12-03	Lighthouse Lab in Milton Keynes	Wellcome Sanger Institute for the COVID-19 Genomics UK (COG-UK) Consortium	The Lighthouse Lab in Milton Keynes et al	?	?	?
England/MILK-2D09D49/2021	EPI_ISL_7382389	2021-12-02	Lighthouse Lab in Milton Keynes	Wellcome Sanger Institute for the COVID-19 Genomics UK (COG-UK) Consortium	The Lighthouse Lab in Milton Keynes et al	?	?	?
England/MILK-2D09D85/2021	EPI_ISL_7382454	2021-12-03	Lighthouse Lab in Milton Keynes	Wellcome Sanger Institute for the COVID-19 Genomics UK (COG-UK) Consortium	The Lighthouse Lab in Milton Keynes et al	?	?	?
England/MILK-2D09D94/2021	EPI_ISL_7382432	2021-12-02	Lighthouse Lab in Milton Keynes	Wellcome Sanger Institute for the COVID-19 Genomics UK (COG-UK) Consortium	The Lighthouse Lab in Milton Keynes et al	?	?	?
England/MILK-2D09DA3/2021	EPI_ISL_7382487	2021-12-03	Lighthouse Lab in Milton Keynes	Wellcome Sanger Institute for the COVID-19 Genomics UK (COG-UK) Consortium	The Lighthouse Lab in Milton Keynes et al	?	?	?
England/MILK-2D09DEF/2021	EPI_ISL_7382200	2021-12-02	Lighthouse Lab in Milton Keynes	Wellcome Sanger Institute for the COVID-19 Genomics UK (COG-UK) Consortium	The Lighthouse Lab in Milton Keynes et al	?	?	?
England/MILK-2D09E19/2021	EPI_ISL_7382332	2021-12-02	Lighthouse Lab in Milton Keynes	Wellcome Sanger Institute for the COVID-19 Genomics UK (COG-UK) Consortium	The Lighthouse Lab in Milton Keynes et al	?	?	?
England/MILK-2D09E37/2021	EPI_ISL_7382258	2021-12-03	Lighthouse Lab in Milton Keynes	Wellcome Sanger Institute for the COVID-19 Genomics UK (COG-UK) Consortium	The Lighthouse Lab in Milton Keynes et al	?	?	?
England/MILK-2D09E64/2021	EPI_ISL_7382172	2021-12-02	Lighthouse Lab in Milton Keynes	Wellcome Sanger Institute for the COVID-19 Genomics UK (COG-UK) Consortium	The Lighthouse Lab in Milton Keynes et al	?	?	?
England/MILK-2D09E82/2021	EPI_ISL_7382243	2021-12-03	Lighthouse Lab in Milton Keynes	Wellcome Sanger Institute for the COVID-19 Genomics UK (COG-UK) Consortium	The Lighthouse Lab in Milton Keynes et al	?	?	?
England/MILK-2D09EA0/2021	EPI_ISL_7382193	2021-12-02	Lighthouse Lab in Milton Keynes	Wellcome Sanger Institute for the COVID-19 Genomics UK (COG-UK) Consortium	The Lighthouse Lab in Milton Keynes et al	?	?	?
England/MILK-2D09ECE/2021	EPI_ISL_7382279	2021-12-03	Lighthouse Lab in Milton Keynes	Wellcome Sanger Institute for the COVID-19 Genomics UK (COG-UK) Consortium	The Lighthouse Lab in Milton Keynes et al	?	?	?
England/MILK-2D09F25/2021	EPI_ISL_7382187	2021-12-02	Lighthouse Lab in Milton Keynes	Wellcome Sanger Institute for the COVID-19 Genomics UK (COG-UK) Consortium	The Lighthouse Lab in Milton Keynes et al	?	?	?
England/MILK-2D09F61/2021	EPI_ISL_7382356	2021-12-03	Lighthouse Lab in Milton Keynes	Wellcome Sanger Institute for the COVID-19 Genomics UK (COG-UK) Consortium	The Lighthouse Lab in Milton Keynes et al	?	?	?
England/MILK-2D09F70/2021	EPI_ISL_7382298	2021-12-03	Lighthouse Lab in Milton Keynes	Wellcome Sanger Institute for the COVID-19 Genomics UK (COG-UK) Consortium	The Lighthouse Lab in Milton Keynes et al	?	?	?
England/MILK-2D09FAD/2021	EPI_ISL_7382481	2021-12-02	Lighthouse Lab in Milton Keynes	Wellcome Sanger Institute for the COVID-19 Genomics UK (COG-UK) Consortium	The Lighthouse Lab in Milton Keynes et al	?	?	?
England/MILK-2D09FE9/2021	EPI_ISL_7657116	2021-12-05	Lighthouse Lab in Milton Keynes	Wellcome Sanger Institute for the COVID-19 Genomics UK (COG-UK) Consortium	The Lighthouse Lab in Milton Keynes et al	?	?	?
England/MILK-2D09FF8/2021	EPI_ISL_7382395	2021-12-03	Lighthouse Lab in Milton Keynes	Wellcome Sanger Institute for the COVID-19 Genomics UK (COG-UK) Consortium	The Lighthouse Lab in Milton Keynes et al	?	?	?
England/MILK-2D0A003/2021	EPI_ISL_7382282	2021-12-02	Lighthouse Lab in Milton Keynes	Wellcome Sanger Institute for the COVID-19 Genomics UK (COG-UK) Consortium	The Lighthouse Lab in Milton Keynes et al	?	?	?
England/MILK-2D0A012/2021	EPI_ISL_7382316	2021-12-03	Lighthouse Lab in Milton Keynes	Wellcome Sanger Institute for the COVID-19 Genomics UK (COG-UK) Consortium	The Lighthouse Lab in Milton Keynes et al	?	?	?
England/MILK-2D0A04F/2021	EPI_ISL_7382280	2021-12-03	Lighthouse Lab in Milton Keynes	Wellcome Sanger Institute for the COVID-19 Genomics UK (COG-UK) Consortium	The Lighthouse Lab in Milton Keynes et al	?	?	?
England/MILK-2D0A06D/2021	EPI_ISL_7382449	2021-12-03	Lighthouse Lab in Milton Keynes	Wellcome Sanger Institute for the COVID-19 Genomics UK (COG-UK) Consortium	The Lighthouse Lab in Milton Keynes et al	?	?	?
England/MILK-2D0A09A/2021	EPI_ISL_7382171	2021-12-02	Lighthouse Lab in Milton Keynes	Wellcome Sanger Institute for the COVID-19 Genomics UK (COG-UK) Consortium	The Lighthouse Lab in Milton Keynes et al	?	?	?
England/MILK-2D0A0B8/2021	EPI_ISL_7382418	2021-12-02	Lighthouse Lab in Milton Keynes	Wellcome Sanger Institute for the COVID-19 Genomics UK (COG-UK) Consortium	The Lighthouse Lab in Milton Keynes et al	?	?	?
England/MILK-2D0A0D6/2021	EPI_ISL_7382227	2021-12-03	Lighthouse Lab in Milton Keynes	Wellcome Sanger Institute for the COVID-19 Genomics UK (COG-UK) Consortium	The Lighthouse Lab in Milton Keynes et al	?	?	?
England/MILK-2D0A0E5/2021	EPI_ISL_7382308	2021-12-03	Lighthouse Lab in Milton Keynes	Wellcome Sanger Institute for the COVID-19 Genomics UK (COG-UK) Consortium	The Lighthouse Lab in Milton Keynes et al	?	?	?
England/MILK-2D0A0F4/2021	EPI_ISL_7382252	2021-12-03	Lighthouse Lab in Milton Keynes	Wellcome Sanger Institute for the COVID-19 Genomics UK (COG-UK) Consortium	The Lighthouse Lab in Milton Keynes et al	?	?	?
England/MILK-2D0A100/2021	EPI_ISL_7382180	2021-12-02	Lighthouse Lab in Milton Keynes	Wellcome Sanger Institute for the COVID-19 Genomics UK (COG-UK) Consortium	The Lighthouse Lab in Milton Keynes et al	?	?	?
England/MILK-2D0A11F/2021	EPI_ISL_7382478	2021-12-03	Lighthouse Lab in Milton Keynes	Wellcome Sanger Institute for the COVID-19 Genomics UK (COG-UK) Consortium	The Lighthouse Lab in Milton Keynes et al	?	?	?
England/MILK-2D0A74A/2021	EPI_ISL_7490890	2021-12-02	Lighthouse Lab in Milton Keynes	Wellcome Sanger Institute for the COVID-19 Genomics UK (COG-UK) Consortium	The Lighthouse Lab in Milton Keynes et al	?	?	?
England/MILK-2D0A7E0/2021	EPI_ISL_7490787	2021-12-02	Lighthouse Lab in Milton Keynes	Wellcome Sanger Institute for the COVID-19 Genomics UK (COG-UK) Consortium	The Lighthouse Lab in Milton Keynes et al	?	?	?
England/MILK-2D0A829/2021	EPI_ISL_7490781	2021-12-02	Lighthouse Lab in Milton Keynes	Wellcome Sanger Institute for the COVID-19 Genomics UK (COG-UK) Consortium	The Lighthouse Lab in Milton Keynes et al	?	?	?
England/MILK-2D0A856/2021	EPI_ISL_7490717	2021-12-02	Lighthouse Lab in Milton Keynes	Wellcome Sanger Institute for the COVID-19 Genomics UK (COG-UK) Consortium	The Lighthouse Lab in Milton Keynes et al	?	?	?
England/MILK-2D0A8B0/2021	EPI_ISL_7490809	2021-12-02	Lighthouse Lab in Milton Keynes	Wellcome Sanger Institute for the COVID-19 Genomics UK (COG-UK) Consortium	The Lighthouse Lab in Milton Keynes et al	?	?	?
England/MILK-2D0A8CF/2021	EPI_ISL_7490986	2021-12-02	Lighthouse Lab in Milton Keynes	Wellcome Sanger Institute for the COVID-19 Genomics UK (COG-UK) Consortium	The Lighthouse Lab in Milton Keynes et al	?	?	?
England/MILK-2D0A8ED/2021	EPI_ISL_7490949	2021-12-01	Lighthouse Lab in Milton Keynes	Wellcome Sanger Institute for the COVID-19 Genomics UK (COG-UK) Consortium	The Lighthouse Lab in Milton Keynes et al	?	?	?
England/MILK-2D0A944/2021	EPI_ISL_7490719	2021-12-02	Lighthouse Lab in Milton Keynes	Wellcome Sanger Institute for the COVID-19 Genomics UK (COG-UK) Consortium	The Lighthouse Lab in Milton Keynes et al	?	?	?
England/MILK-2D0A962/2021	EPI_ISL_7490792	2021-12-01	Lighthouse Lab in Milton Keynes	Wellcome Sanger Institute for the COVID-19 Genomics UK (COG-UK) Consortium	The Lighthouse Lab in Milton Keynes et al	?	?	?
England/MILK-2D0A9BD/2021	EPI_ISL_7490898	2021-12-02	Lighthouse Lab in Milton Keynes	Wellcome Sanger Institute for the COVID-19 Genomics UK (COG-UK) Consortium	The Lighthouse Lab in Milton Keynes et al	?	?	?
England/MILK-2D0A9DB/2021	EPI_ISL_7490747	2021-12-01	Lighthouse Lab in Milton Keynes	Wellcome Sanger Institute for the COVID-19 Genomics UK (COG-UK) Consortium	The Lighthouse Lab in Milton Keynes et al	?	?	?
England/MILK-2D0AA14/2021	EPI_ISL_7491078	2021-12-02	Lighthouse Lab in Milton Keynes	Wellcome Sanger Institute for the COVID-19 Genomics UK (COG-UK) Consortium	The Lighthouse Lab in Milton Keynes et al	?	?	?
England/MILK-2D0AA6F/2021	EPI_ISL_7490844	2021-12-02	Lighthouse Lab in Milton Keynes	Wellcome Sanger Institute for the COVID-19 Genomics UK (COG-UK) Consortium	The Lighthouse Lab in Milton Keynes et al	?	?	?
England/MILK-2D0AA7E/2021	EPI_ISL_7490790	2021-12-02	Lighthouse Lab in Milton Keynes	Wellcome Sanger Institute for the COVID-19 Genomics UK (COG-UK) Consortium	The Lighthouse Lab in Milton Keynes et al	?	?	?
England/MILK-2D0AAC9/2021	EPI_ISL_7491034	2021-12-02	Lighthouse Lab in Milton Keynes	Wellcome Sanger Institute for the COVID-19 Genomics UK (COG-UK) Consortium	The Lighthouse Lab in Milton Keynes et al	?	?	?
England/MILK-2D0AAD8/2021	EPI_ISL_7490571	2021-12-02	Lighthouse Lab in Milton Keynes	Wellcome Sanger Institute for the COVID-19 Genomics UK (COG-UK) Consortium	The Lighthouse Lab in Milton Keynes et al	?	?	?
England/MILK-2D0AB02/2021	EPI_ISL_7490712	2021-12-02	Lighthouse Lab in Milton Keynes	Wellcome Sanger Institute for the COVID-19 Genomics UK (COG-UK) Consortium	The Lighthouse Lab in Milton Keynes et al	?	?	?
England/MILK-2D0AB11/2021	EPI_ISL_7490688	2021-12-02	Lighthouse Lab in Milton Keynes	Wellcome Sanger Institute for the COVID-19 Genomics UK (COG-UK) Consortium	The Lighthouse Lab in Milton Keynes et al	?	?	?
England/MILK-2D0AB4E/2021	EPI_ISL_7490801	2021-12-02	Lighthouse Lab in Milton Keynes	Wellcome Sanger Institute for the COVID-19 Genomics UK (COG-UK) Consortium	The Lighthouse Lab in Milton Keynes et al	?	?	?
England/MILK-2D0AB5D/2021	EPI_ISL_7490748	2021-12-02	Lighthouse Lab in Milton Keynes	Wellcome Sanger Institute for the COVID-19 Genomics UK (COG-UK) Consortium	The Lighthouse Lab in Milton Keynes et al	?	?	?
England/MILK-2D0AB7B/2021	EPI_ISL_7490988	2021-12-01	Lighthouse Lab in Milton Keynes	Wellcome Sanger Institute for the COVID-19 Genomics UK (COG-UK) Consortium	The Lighthouse Lab in Milton Keynes et al	?	?	?
England/MILK-2D0ABD5/2021	EPI_ISL_7491015	2021-12-01	Lighthouse Lab in Milton Keynes	Wellcome Sanger Institute for the COVID-19 Genomics UK (COG-UK) Consortium	The Lighthouse Lab in Milton Keynes et al	?	?	?
England/MILK-2D0ABE4/2021	EPI_ISL_7490689	2021-12-02	Lighthouse Lab in Milton Keynes	Wellcome Sanger Institute for the COVID-19 Genomics UK (COG-UK) Consortium	The Lighthouse Lab in Milton Keynes et al	?	?	?
England/MILK-2D0ABF3/2021	EPI_ISL_7490824	2021-12-02	Lighthouse Lab in Milton Keynes	Wellcome Sanger Institute for the COVID-19 Genomics UK (COG-UK) Consortium	The Lighthouse Lab in Milton Keynes et al	?	?	?
England/MILK-2D0AC1E/2021	EPI_ISL_7490868	2021-12-02	Lighthouse Lab in Milton Keynes	Wellcome Sanger Institute for the COVID-19 Genomics UK (COG-UK) Consortium	The Lighthouse Lab in Milton Keynes et al	?	?	?
England/MILK-2D0AC2D/2021	EPI_ISL_7491133	2021-12-02	Lighthouse Lab in Milton Keynes	Wellcome Sanger Institute for the COVID-19 Genomics UK (COG-UK) Consortium	The Lighthouse Lab in Milton Keynes et al	?	?	?
England/MILK-2D0AC5A/2021	EPI_ISL_7490612	2021-12-02	Lighthouse Lab in Milton Keynes	Wellcome Sanger Institute for the COVID-19 Genomics UK (COG-UK) Consortium	The Lighthouse Lab in Milton Keynes et al	?	?	?
England/MILK-2D0AC69/2021	EPI_ISL_7490960	2021-12-02	Lighthouse Lab in Milton Keynes	Wellcome Sanger Institute for the COVID-19 Genomics UK (COG-UK) Consortium	The Lighthouse Lab in Milton Keynes et al	?	?	?
England/MILK-2D0AC78/2021	EPI_ISL_7490859	2021-12-02	Lighthouse Lab in Milton Keynes	Wellcome Sanger Institute for the COVID-19 Genomics UK (COG-UK) Consortium	The Lighthouse Lab in Milton Keynes et al	?	?	?
England/MILK-2D0ACB4/2021	EPI_ISL_7490675	2021-12-02	Lighthouse Lab in Milton Keynes	Wellcome Sanger Institute for the COVID-19 Genomics UK (COG-UK) Consortium	The Lighthouse Lab in Milton Keynes et al	?	?	?
England/MILK-2D0AD1B/2021	EPI_ISL_7479781	2021-12-03	Lighthouse Lab in Milton Keynes	Wellcome Sanger Institute for the COVID-19 Genomics UK (COG-UK) Consortium	The Lighthouse Lab in Milton Keynes et al	?	?	?
England/MILK-2D0AD2A/2021	EPI_ISL_7479790	2021-12-02	Lighthouse Lab in Milton Keynes	Wellcome Sanger Institute for the COVID-19 Genomics UK (COG-UK) Consortium	The Lighthouse Lab in Milton Keynes et al	?	?	?
England/MILK-2D0AD39/2021	EPI_ISL_7480010	2021-12-03	Lighthouse Lab in Milton Keynes	Wellcome Sanger Institute for the COVID-19 Genomics UK (COG-UK) Consortium	The Lighthouse Lab in Milton Keynes et al	?	?	?
England/MILK-2D0ADC0/2021	EPI_ISL_7479735	2021-12-03	Lighthouse Lab in Milton Keynes	Wellcome Sanger Institute for the COVID-19 Genomics UK (COG-UK) Consortium	The Lighthouse Lab in Milton Keynes et al	?	?	?
England/MILK-2D0ADDF/2021	EPI_ISL_7479531	2021-12-03	Lighthouse Lab in Milton Keynes	Wellcome Sanger Institute for the COVID-19 Genomics UK (COG-UK) Consortium	The Lighthouse Lab in Milton Keynes et al	?	?	?
England/MILK-2D0AE09/2021	EPI_ISL_7479836	2021-12-03	Lighthouse Lab in Milton Keynes	Wellcome Sanger Institute for the COVID-19 Genomics UK (COG-UK) Consortium	The Lighthouse Lab in Milton Keynes et al	?	?	?
England/MILK-2D0AE45/2021	EPI_ISL_7479788	2021-12-03	Lighthouse Lab in Milton Keynes	Wellcome Sanger Institute for the COVID-19 Genomics UK (COG-UK) Consortium	The Lighthouse Lab in Milton Keynes et al	?	?	?
England/MILK-2D0AE63/2021	EPI_ISL_7479833	2021-12-03	Lighthouse Lab in Milton Keynes	Wellcome Sanger Institute for the COVID-19 Genomics UK (COG-UK) Consortium	The Lighthouse Lab in Milton Keynes et al	?	?	?
England/MILK-2D0AE90/2021	EPI_ISL_7479964	2021-12-03	Lighthouse Lab in Milton Keynes	Wellcome Sanger Institute for the COVID-19 Genomics UK (COG-UK) Consortium	The Lighthouse Lab in Milton Keynes et al	?	?	?
England/MILK-2D0AECD/2021	EPI_ISL_7479772	2021-12-03	Lighthouse Lab in Milton Keynes	Wellcome Sanger Institute for the COVID-19 Genomics UK (COG-UK) Consortium	The Lighthouse Lab in Milton Keynes et al	?	?	?
England/MILK-2D0AEEB/2021	EPI_ISL_7479782	2021-12-03	Lighthouse Lab in Milton Keynes	Wellcome Sanger Institute for the COVID-19 Genomics UK (COG-UK) Consortium	The Lighthouse Lab in Milton Keynes et al	?	?	?
England/MILK-2D0AF15/2021	EPI_ISL_7479807	2021-12-03	Lighthouse Lab in Milton Keynes	Wellcome Sanger Institute for the COVID-19 Genomics UK (COG-UK) Consortium	The Lighthouse Lab in Milton Keynes et al	?	?	?
England/MILK-2D0AF33/2021	EPI_ISL_7479669	2021-12-02	Lighthouse Lab in Milton Keynes	Wellcome Sanger Institute for the COVID-19 Genomics UK (COG-UK) Consortium	The Lighthouse Lab in Milton Keynes et al	?	?	?
England/MILK-2D0AF60/2021	EPI_ISL_7479742	2021-12-03	Lighthouse Lab in Milton Keynes	Wellcome Sanger Institute for the COVID-19 Genomics UK (COG-UK) Consortium	The Lighthouse Lab in Milton Keynes et al	?	?	?
England/MILK-2D0AF8E/2021	EPI_ISL_7479829	2021-12-03	Lighthouse Lab in Milton Keynes	Wellcome Sanger Institute for the COVID-19 Genomics UK (COG-UK) Consortium	The Lighthouse Lab in Milton Keynes et al	?	?	?
England/MILK-2D0AF9D/2021	EPI_ISL_7479923	2021-12-02	Lighthouse Lab in Milton Keynes	Wellcome Sanger Institute for the COVID-19 Genomics UK (COG-UK) Consortium	The Lighthouse Lab in Milton Keynes et al	?	?	?
England/MILK-2D0AFCA/2021	EPI_ISL_7480123	2021-12-03	Lighthouse Lab in Milton Keynes	Wellcome Sanger Institute for the COVID-19 Genomics UK (COG-UK) Consortium	The Lighthouse Lab in Milton Keynes et al	?	?	?
England/MILK-2D0AFF7/2021	EPI_ISL_7480188	2021-12-03	Lighthouse Lab in Milton Keynes	Wellcome Sanger Institute for the COVID-19 Genomics UK (COG-UK) Consortium	The Lighthouse Lab in Milton Keynes et al	?	?	?
England/MILK-2D0B05D/2021	EPI_ISL_7479706	2021-12-03	Lighthouse Lab in Milton Keynes	Wellcome Sanger Institute for the COVID-19 Genomics UK (COG-UK) Consortium	The Lighthouse Lab in Milton Keynes et al	?	?	?
England/MILK-2D0B08A/2021	EPI_ISL_7479795	2021-12-03	Lighthouse Lab in Milton Keynes	Wellcome Sanger Institute for the COVID-19 Genomics UK (COG-UK) Consortium	The Lighthouse Lab in Milton Keynes et al	?	?	?
England/MILK-2D0B0B7/2021	EPI_ISL_7479481	2021-12-03	Lighthouse Lab in Milton Keynes	Wellcome Sanger Institute for the COVID-19 Genomics UK (COG-UK) Consortium	The Lighthouse Lab in Milton Keynes et al	?	?	?
England/MILK-2D0B0E4/2021	EPI_ISL_7479480	2021-12-03	Lighthouse Lab in Milton Keynes	Wellcome Sanger Institute for the COVID-19 Genomics UK (COG-UK) Consortium	The Lighthouse Lab in Milton Keynes et al	?	?	?
England/MILK-2D0B11E/2021	EPI_ISL_7480027	2021-12-03	Lighthouse Lab in Milton Keynes	Wellcome Sanger Institute for the COVID-19 Genomics UK (COG-UK) Consortium	The Lighthouse Lab in Milton Keynes et al	?	?	?
England/MILK-2D0B13C/2021	EPI_ISL_7479725	2021-12-03	Lighthouse Lab in Milton Keynes	Wellcome Sanger Institute for the COVID-19 Genomics UK (COG-UK) Consortium	The Lighthouse Lab in Milton Keynes et al	?	?	?
England/MILK-2D0B1C3/2021	EPI_ISL_7479678	2021-12-03	Lighthouse Lab in Milton Keynes	Wellcome Sanger Institute for the COVID-19 Genomics UK (COG-UK) Consortium	The Lighthouse Lab in Milton Keynes et al	?	?	?
England/MILK-2D0B284/2021	EPI_ISL_7479840	2021-12-03	Lighthouse Lab in Milton Keynes	Wellcome Sanger Institute for the COVID-19 Genomics UK (COG-UK) Consortium	The Lighthouse Lab in Milton Keynes et al	?	?	?
England/MILK-2D0B293/2021	EPI_ISL_7479693	2021-12-02	Lighthouse Lab in Milton Keynes	Wellcome Sanger Institute for the COVID-19 Genomics UK (COG-UK) Consortium	The Lighthouse Lab in Milton Keynes et al	?	?	?
England/MILK-2D0B2A2/2021	EPI_ISL_7479755	2021-12-01	Lighthouse Lab in Milton Keynes	Wellcome Sanger Institute for the COVID-19 Genomics UK (COG-UK) Consortium	The Lighthouse Lab in Milton Keynes et al	?	?	?
England/MILK-2D0B2B1/2021	EPI_ISL_7479714	2021-12-03	Lighthouse Lab in Milton Keynes	Wellcome Sanger Institute for the COVID-19 Genomics UK (COG-UK) Consortium	The Lighthouse Lab in Milton Keynes et al	?	?	?
England/MILK-2D0B2C0/2021	EPI_ISL_7479799	2021-12-03	Lighthouse Lab in Milton Keynes	Wellcome Sanger Institute for the COVID-19 Genomics UK (COG-UK) Consortium	The Lighthouse Lab in Milton Keynes et al	?	?	?
England/MILK-2D0B327/2021	EPI_ISL_7484629	2021-12-03	Lighthouse Lab in Milton Keynes	Wellcome Sanger Institute for the COVID-19 Genomics UK (COG-UK) Consortium	The Lighthouse Lab in Milton Keynes et al	?	?	?
England/MILK-2D0B3BE/2021	EPI_ISL_7484751	2021-12-03	Lighthouse Lab in Milton Keynes	Wellcome Sanger Institute for the COVID-19 Genomics UK (COG-UK) Consortium	The Lighthouse Lab in Milton Keynes et al	?	?	?
England/MILK-2D0B3CD/2021	EPI_ISL_7484702	2021-12-03	Lighthouse Lab in Milton Keynes	Wellcome Sanger Institute for the COVID-19 Genomics UK (COG-UK) Consortium	The Lighthouse Lab in Milton Keynes et al	?	?	?
England/MILK-2D0B3EB/2021	EPI_ISL_7484721	2021-12-03	Lighthouse Lab in Milton Keynes	Wellcome Sanger Institute for the COVID-19 Genomics UK (COG-UK) Consortium	The Lighthouse Lab in Milton Keynes et al	?	?	?
England/MILK-2D0B406/2021	EPI_ISL_7484417	2021-12-03	Lighthouse Lab in Milton Keynes	Wellcome Sanger Institute for the COVID-19 Genomics UK (COG-UK) Consortium	The Lighthouse Lab in Milton Keynes et al	?	?	?
England/MILK-2D0B415/2021	EPI_ISL_7484530	2021-12-03	Lighthouse Lab in Milton Keynes	Wellcome Sanger Institute for the COVID-19 Genomics UK (COG-UK) Consortium	The Lighthouse Lab in Milton Keynes et al	?	?	?
England/MILK-2D0B47F/2021	EPI_ISL_7484647	2021-12-03	Lighthouse Lab in Milton Keynes	Wellcome Sanger Institute for the COVID-19 Genomics UK (COG-UK) Consortium	The Lighthouse Lab in Milton Keynes et al	?	?	?
England/MILK-2D0B48E/2021	EPI_ISL_7484491	2021-12-03	Lighthouse Lab in Milton Keynes	Wellcome Sanger Institute for the COVID-19 Genomics UK (COG-UK) Consortium	The Lighthouse Lab in Milton Keynes et al	?	?	?
England/MILK-2D0B49D/2021	EPI_ISL_7484510	2021-12-03	Lighthouse Lab in Milton Keynes	Wellcome Sanger Institute for the COVID-19 Genomics UK (COG-UK) Consortium	The Lighthouse Lab in Milton Keynes et al	?	?	?
England/MILK-2D0B4AC/2021	EPI_ISL_7484429	2021-12-03	Lighthouse Lab in Milton Keynes	Wellcome Sanger Institute for the COVID-19 Genomics UK (COG-UK) Consortium	The Lighthouse Lab in Milton Keynes et al	?	?	?
England/MILK-2D0B4CA/2021	EPI_ISL_7484667	2021-12-03	Lighthouse Lab in Milton Keynes	Wellcome Sanger Institute for the COVID-19 Genomics UK (COG-UK) Consortium	The Lighthouse Lab in Milton Keynes et al	?	?	?
England/MILK-2D0B4D9/2021	EPI_ISL_7484895	2021-12-03	Lighthouse Lab in Milton Keynes	Wellcome Sanger Institute for the COVID-19 Genomics UK (COG-UK) Consortium	The Lighthouse Lab in Milton Keynes et al	?	?	?
England/MILK-2D0B4E8/2021	EPI_ISL_7484773	2021-12-02	Lighthouse Lab in Milton Keynes	Wellcome Sanger Institute for the COVID-19 Genomics UK (COG-UK) Consortium	The Lighthouse Lab in Milton Keynes et al	?	?	?
England/MILK-2D0B530/2021	EPI_ISL_7484602	2021-12-03	Lighthouse Lab in Milton Keynes	Wellcome Sanger Institute for the COVID-19 Genomics UK (COG-UK) Consortium	The Lighthouse Lab in Milton Keynes et al	?	?	?
England/MILK-2D0B58B/2021	EPI_ISL_7484604	2021-12-02	Lighthouse Lab in Milton Keynes	Wellcome Sanger Institute for the COVID-19 Genomics UK (COG-UK) Consortium	The Lighthouse Lab in Milton Keynes et al	?	?	?
England/MILK-2D0B5C7/2021	EPI_ISL_7484425	2021-12-03	Lighthouse Lab in Milton Keynes	Wellcome Sanger Institute for the COVID-19 Genomics UK (COG-UK) Consortium	The Lighthouse Lab in Milton Keynes et al	?	?	?
England/MILK-2D0B5D6/2021	EPI_ISL_7484472	2021-12-02	Lighthouse Lab in Milton Keynes	Wellcome Sanger Institute for the COVID-19 Genomics UK (COG-UK) Consortium	The Lighthouse Lab in Milton Keynes et al	?	?	?
England/MILK-2D0B5E5/2021	EPI_ISL_7484639	2021-12-03	Lighthouse Lab in Milton Keynes	Wellcome Sanger Institute for the COVID-19 Genomics UK (COG-UK) Consortium	The Lighthouse Lab in Milton Keynes et al	?	?	?
England/MILK-2D0B61F/2021	EPI_ISL_7484546	2021-12-03	Lighthouse Lab in Milton Keynes	Wellcome Sanger Institute for the COVID-19 Genomics UK (COG-UK) Consortium	The Lighthouse Lab in Milton Keynes et al	?	?	?
England/MILK-2D0B62E/2021	EPI_ISL_7484405	2021-12-03	Lighthouse Lab in Milton Keynes	Wellcome Sanger Institute for the COVID-19 Genomics UK (COG-UK) Consortium	The Lighthouse Lab in Milton Keynes et al	?	?	?
England/MILK-2D0B66A/2021	EPI_ISL_7484421	2021-12-03	Lighthouse Lab in Milton Keynes	Wellcome Sanger Institute for the COVID-19 Genomics UK (COG-UK) Consortium	The Lighthouse Lab in Milton Keynes et al	?	?	?
England/MILK-2D0B679/2021	EPI_ISL_7484559	2021-12-03	Lighthouse Lab in Milton Keynes	Wellcome Sanger Institute for the COVID-19 Genomics UK (COG-UK) Consortium	The Lighthouse Lab in Milton Keynes et al	?	?	?
England/MILK-2D0B688/2021	EPI_ISL_7484640	2021-12-03	Lighthouse Lab in Milton Keynes	Wellcome Sanger Institute for the COVID-19 Genomics UK (COG-UK) Consortium	The Lighthouse Lab in Milton Keynes et al	?	?	?
England/MILK-2D0B697/2021	EPI_ISL_7484459	2021-12-03	Lighthouse Lab in Milton Keynes	Wellcome Sanger Institute for the COVID-19 Genomics UK (COG-UK) Consortium	The Lighthouse Lab in Milton Keynes et al	?	?	?
England/MILK-2D0B6A6/2021	EPI_ISL_7484340	2021-12-03	Lighthouse Lab in Milton Keynes	Wellcome Sanger Institute for the COVID-19 Genomics UK (COG-UK) Consortium	The Lighthouse Lab in Milton Keynes et al	?	?	?
England/MILK-2D0B6B5/2021	EPI_ISL_7484427	2021-12-03	Lighthouse Lab in Milton Keynes	Wellcome Sanger Institute for the COVID-19 Genomics UK (COG-UK) Consortium	The Lighthouse Lab in Milton Keynes et al	?	?	?
England/MILK-2D0B758/2021	EPI_ISL_7484665	2021-12-03	Lighthouse Lab in Milton Keynes	Wellcome Sanger Institute for the COVID-19 Genomics UK (COG-UK) Consortium	The Lighthouse Lab in Milton Keynes et al	?	?	?
England/MILK-2D0B767/2021	EPI_ISL_7484391	2021-12-03	Lighthouse Lab in Milton Keynes	Wellcome Sanger Institute for the COVID-19 Genomics UK (COG-UK) Consortium	The Lighthouse Lab in Milton Keynes et al	?	?	?
England/MILK-2D0B785/2021	EPI_ISL_7484802	2021-12-03	Lighthouse Lab in Milton Keynes	Wellcome Sanger Institute for the COVID-19 Genomics UK (COG-UK) Consortium	The Lighthouse Lab in Milton Keynes et al	?	?	?
England/MILK-2D0B794/2021	EPI_ISL_7484488	2021-12-03	Lighthouse Lab in Milton Keynes	Wellcome Sanger Institute for the COVID-19 Genomics UK (COG-UK) Consortium	The Lighthouse Lab in Milton Keynes et al	?	?	?
England/MILK-2D0B7A3/2021	EPI_ISL_7484447	2021-12-03	Lighthouse Lab in Milton Keynes	Wellcome Sanger Institute for the COVID-19 Genomics UK (COG-UK) Consortium	The Lighthouse Lab in Milton Keynes et al	?	?	?
England/MILK-2D0B7D0/2021	EPI_ISL_7484683	2021-12-03	Lighthouse Lab in Milton Keynes	Wellcome Sanger Institute for the COVID-19 Genomics UK (COG-UK) Consortium	The Lighthouse Lab in Milton Keynes et al	?	?	?
England/MILK-2D0B80A/2021	EPI_ISL_7484403	2021-12-03	Lighthouse Lab in Milton Keynes	Wellcome Sanger Institute for the COVID-19 Genomics UK (COG-UK) Consortium	The Lighthouse Lab in Milton Keynes et al	?	?	?
England/MILK-2D0B828/2021	EPI_ISL_7484473	2021-12-03	Lighthouse Lab in Milton Keynes	Wellcome Sanger Institute for the COVID-19 Genomics UK (COG-UK) Consortium	The Lighthouse Lab in Milton Keynes et al	?	?	?
England/MILK-2D0B846/2021	EPI_ISL_7484615	2021-12-03	Lighthouse Lab in Milton Keynes	Wellcome Sanger Institute for the COVID-19 Genomics UK (COG-UK) Consortium	The Lighthouse Lab in Milton Keynes et al	?	?	?
England/MILK-2D0B855/2021	EPI_ISL_7484454	2021-12-03	Lighthouse Lab in Milton Keynes	Wellcome Sanger Institute for the COVID-19 Genomics UK (COG-UK) Consortium	The Lighthouse Lab in Milton Keynes et al	?	?	?
England/MILK-2D0B864/2021	EPI_ISL_7484548	2021-12-03	Lighthouse Lab in Milton Keynes	Wellcome Sanger Institute for the COVID-19 Genomics UK (COG-UK) Consortium	The Lighthouse Lab in Milton Keynes et al	?	?	?
England/MILK-2D0C49C/2021	EPI_ISL_7382233	2021-12-02	Lighthouse Lab in Milton Keynes	Wellcome Sanger Institute for the COVID-19 Genomics UK (COG-UK) Consortium	The Lighthouse Lab in Milton Keynes et al	?	?	?
England/MILK-2D0C4BA/2021	EPI_ISL_7382450	2021-12-02	Lighthouse Lab in Milton Keynes	Wellcome Sanger Institute for the COVID-19 Genomics UK (COG-UK) Consortium	The Lighthouse Lab in Milton Keynes et al	?	?	?
England/MILK-2D0C4D8/2021	EPI_ISL_7382369	2021-12-01	Lighthouse Lab in Milton Keynes	Wellcome Sanger Institute for the COVID-19 Genomics UK (COG-UK) Consortium	The Lighthouse Lab in Milton Keynes et al	?	?	?
England/MILK-2D0C4E7/2021	EPI_ISL_7382325	2021-12-02	Lighthouse Lab in Milton Keynes	Wellcome Sanger Institute for the COVID-19 Genomics UK (COG-UK) Consortium	The Lighthouse Lab in Milton Keynes et al	?	?	?
England/MILK-2D0C4F6/2021	EPI_ISL_7382398	2021-12-02	Lighthouse Lab in Milton Keynes	Wellcome Sanger Institute for the COVID-19 Genomics UK (COG-UK) Consortium	The Lighthouse Lab in Milton Keynes et al	?	?	?
England/MILK-2D0C511/2021	EPI_ISL_7382192	2021-12-02	Lighthouse Lab in Milton Keynes	Wellcome Sanger Institute for the COVID-19 Genomics UK (COG-UK) Consortium	The Lighthouse Lab in Milton Keynes et al	?	?	?
England/MILK-2D0C520/2021	EPI_ISL_7382362	2021-12-03	Lighthouse Lab in Milton Keynes	Wellcome Sanger Institute for the COVID-19 Genomics UK (COG-UK) Consortium	The Lighthouse Lab in Milton Keynes et al	?	?	?
England/MILK-2D0C56C/2021	EPI_ISL_7382254	2021-12-03	Lighthouse Lab in Milton Keynes	Wellcome Sanger Institute for the COVID-19 Genomics UK (COG-UK) Consortium	The Lighthouse Lab in Milton Keynes et al	?	?	?
England/MILK-2D0C5A8/2021	EPI_ISL_7382493	2021-12-03	Lighthouse Lab in Milton Keynes	Wellcome Sanger Institute for the COVID-19 Genomics UK (COG-UK) Consortium	The Lighthouse Lab in Milton Keynes et al	?	?	?
England/MILK-2D0C5D5/2021	EPI_ISL_7382474	2021-12-02	Lighthouse Lab in Milton Keynes	Wellcome Sanger Institute for the COVID-19 Genomics UK (COG-UK) Consortium	The Lighthouse Lab in Milton Keynes et al	?	?	?
England/MILK-2D0C5E4/2021	EPI_ISL_7382272	2021-12-02	Lighthouse Lab in Milton Keynes	Wellcome Sanger Institute for the COVID-19 Genomics UK (COG-UK) Consortium	The Lighthouse Lab in Milton Keynes et al	?	?	?
England/MILK-2D0C60F/2021	EPI_ISL_7382167	2021-12-02	Lighthouse Lab in Milton Keynes	Wellcome Sanger Institute for the COVID-19 Genomics UK (COG-UK) Consortium	The Lighthouse Lab in Milton Keynes et al	?	?	?
England/MILK-2D0C64B/2021	EPI_ISL_7382485	2021-12-03	Lighthouse Lab in Milton Keynes	Wellcome Sanger Institute for the COVID-19 Genomics UK (COG-UK) Consortium	The Lighthouse Lab in Milton Keynes et al	?	?	?
England/MILK-2D0C65A/2021	EPI_ISL_7382376	2021-12-03	Lighthouse Lab in Milton Keynes	Wellcome Sanger Institute for the COVID-19 Genomics UK (COG-UK) Consortium	The Lighthouse Lab in Milton Keynes et al	?	?	?
England/MILK-2D0C678/2021	EPI_ISL_7482670	2021-12-03	Lighthouse Lab in Milton Keynes	Wellcome Sanger Institute for the COVID-19 Genomics UK (COG-UK) Consortium	The Lighthouse Lab in Milton Keynes et al	?	?	?
England/MILK-2D0C687/2021	EPI_ISL_7382453	2021-12-03	Lighthouse Lab in Milton Keynes	Wellcome Sanger Institute for the COVID-19 Genomics UK (COG-UK) Consortium	The Lighthouse Lab in Milton Keynes et al	?	?	?
England/MILK-2D0C6F0/2021	EPI_ISL_7382174	2021-12-03	Lighthouse Lab in Milton Keynes	Wellcome Sanger Institute for the COVID-19 Genomics UK (COG-UK) Consortium	The Lighthouse Lab in Milton Keynes et al	?	?	?
England/MILK-2D0C71B/2021	EPI_ISL_7382185	2021-12-02	Lighthouse Lab in Milton Keynes	Wellcome Sanger Institute for the COVID-19 Genomics UK (COG-UK) Consortium	The Lighthouse Lab in Milton Keynes et al	?	?	?
England/MILK-2D0C748/2021	EPI_ISL_7382434	2021-12-01	Lighthouse Lab in Milton Keynes	Wellcome Sanger Institute for the COVID-19 Genomics UK (COG-UK) Consortium	The Lighthouse Lab in Milton Keynes et al	?	?	?
England/MILK-2D0C793/2021	EPI_ISL_7382473	2021-12-03	Lighthouse Lab in Milton Keynes	Wellcome Sanger Institute for the COVID-19 Genomics UK (COG-UK) Consortium	The Lighthouse Lab in Milton Keynes et al	?	?	?
England/MILK-2D0C845/2021	EPI_ISL_7382281	2021-12-02	Lighthouse Lab in Milton Keynes	Wellcome Sanger Institute for the COVID-19 Genomics UK (COG-UK) Consortium	The Lighthouse Lab in Milton Keynes et al	?	?	?
England/MILK-2D0C863/2021	EPI_ISL_7382461	2021-12-02	Lighthouse Lab in Milton Keynes	Wellcome Sanger Institute for the COVID-19 Genomics UK (COG-UK) Consortium	The Lighthouse Lab in Milton Keynes et al	?	?	?
England/MILK-2D0C890/2021	EPI_ISL_7382264	2021-12-02	Lighthouse Lab in Milton Keynes	Wellcome Sanger Institute for the COVID-19 Genomics UK (COG-UK) Consortium	The Lighthouse Lab in Milton Keynes et al	?	?	?
England/MILK-2D0C8AF/2021	EPI_ISL_7382312	2021-12-02	Lighthouse Lab in Milton Keynes	Wellcome Sanger Institute for the COVID-19 Genomics UK (COG-UK) Consortium	The Lighthouse Lab in Milton Keynes et al	?	?	?
England/MILK-2D0C8CD/2021	EPI_ISL_7382340	2021-12-02	Lighthouse Lab in Milton Keynes	Wellcome Sanger Institute for the COVID-19 Genomics UK (COG-UK) Consortium	The Lighthouse Lab in Milton Keynes et al	?	?	?
England/MILK-2D0C8DC/2021	EPI_ISL_7382299	2021-12-02	Lighthouse Lab in Milton Keynes	Wellcome Sanger Institute for the COVID-19 Genomics UK (COG-UK) Consortium	The Lighthouse Lab in Milton Keynes et al	?	?	?
England/MILK-2D0C906/2021	EPI_ISL_7382445	2021-12-02	Lighthouse Lab in Milton Keynes	Wellcome Sanger Institute for the COVID-19 Genomics UK (COG-UK) Consortium	The Lighthouse Lab in Milton Keynes et al	?	?	?
England/MILK-2D0C924/2021	EPI_ISL_7382224	2021-12-02	Lighthouse Lab in Milton Keynes	Wellcome Sanger Institute for the COVID-19 Genomics UK (COG-UK) Consortium	The Lighthouse Lab in Milton Keynes et al	?	?	?
England/MILK-2D0C942/2021	EPI_ISL_7382204	2021-12-02	Lighthouse Lab in Milton Keynes	Wellcome Sanger Institute for the COVID-19 Genomics UK (COG-UK) Consortium	The Lighthouse Lab in Milton Keynes et al	?	?	?
England/MILK-2D0C951/2021	EPI_ISL_7382427	2021-12-02	Lighthouse Lab in Milton Keynes	Wellcome Sanger Institute for the COVID-19 Genomics UK (COG-UK) Consortium	The Lighthouse Lab in Milton Keynes et al	?	?	?
England/MILK-2D0C98E/2021	EPI_ISL_7382366	2021-12-02	Lighthouse Lab in Milton Keynes	Wellcome Sanger Institute for the COVID-19 Genomics UK (COG-UK) Consortium	The Lighthouse Lab in Milton Keynes et al	?	?	?
England/MILK-2D0C9D9/2021	EPI_ISL_7382471	2021-12-02	Lighthouse Lab in Milton Keynes	Wellcome Sanger Institute for the COVID-19 Genomics UK (COG-UK) Consortium	The Lighthouse Lab in Milton Keynes et al	?	?	?
England/MILK-2D0C9E8/2021	EPI_ISL_7382486	2021-12-02	Lighthouse Lab in Milton Keynes	Wellcome Sanger Institute for the COVID-19 Genomics UK (COG-UK) Consortium	The Lighthouse Lab in Milton Keynes et al	?	?	?
England/MILK-2D0CA30/2021	EPI_ISL_7382303	2021-12-03	Lighthouse Lab in Milton Keynes	Wellcome Sanger Institute for the COVID-19 Genomics UK (COG-UK) Consortium	The Lighthouse Lab in Milton Keynes et al	?	?	?
England/MILK-2D0CA4F/2021	EPI_ISL_7382247	2021-12-02	Lighthouse Lab in Milton Keynes	Wellcome Sanger Institute for the COVID-19 Genomics UK (COG-UK) Consortium	The Lighthouse Lab in Milton Keynes et al	?	?	?
England/MILK-2D0CA6D/2021	EPI_ISL_7485594	2021-12-03	Lighthouse Lab in Milton Keynes	Wellcome Sanger Institute for the COVID-19 Genomics UK (COG-UK) Consortium	The Lighthouse Lab in Milton Keynes et al	?	?	?
England/MILK-2D0CA9A/2021	EPI_ISL_7485556	2021-12-03	Lighthouse Lab in Milton Keynes	Wellcome Sanger Institute for the COVID-19 Genomics UK (COG-UK) Consortium	The Lighthouse Lab in Milton Keynes et al	?	?	?
England/MILK-2D0CAC7/2021	EPI_ISL_7484917	2021-12-03	Lighthouse Lab in Milton Keynes	Wellcome Sanger Institute for the COVID-19 Genomics UK (COG-UK) Consortium	The Lighthouse Lab in Milton Keynes et al	?	?	?
England/MILK-2D0CB00/2021	EPI_ISL_7485720	2021-12-03	Lighthouse Lab in Milton Keynes	Wellcome Sanger Institute for the COVID-19 Genomics UK (COG-UK) Consortium	The Lighthouse Lab in Milton Keynes et al	?	?	?
England/MILK-2D0CB2E/2021	EPI_ISL_7485012	2021-12-03	Lighthouse Lab in Milton Keynes	Wellcome Sanger Institute for the COVID-19 Genomics UK (COG-UK) Consortium	The Lighthouse Lab in Milton Keynes et al	?	?	?
England/MILK-2D0CB79/2021	EPI_ISL_7485573	2021-12-02	Lighthouse Lab in Milton Keynes	Wellcome Sanger Institute for the COVID-19 Genomics UK (COG-UK) Consortium	The Lighthouse Lab in Milton Keynes et al	?	?	?
England/MILK-2D0CBB5/2021	EPI_ISL_7485435	2021-12-03	Lighthouse Lab in Milton Keynes	Wellcome Sanger Institute for the COVID-19 Genomics UK (COG-UK) Consortium	The Lighthouse Lab in Milton Keynes et al	?	?	?
England/MILK-2D0CC3A/2021	EPI_ISL_7485202	2021-12-03	Lighthouse Lab in Milton Keynes	Wellcome Sanger Institute for the COVID-19 Genomics UK (COG-UK) Consortium	The Lighthouse Lab in Milton Keynes et al	?	?	?
England/MILK-2D0CC49/2021	EPI_ISL_7485086	2021-12-03	Lighthouse Lab in Milton Keynes	Wellcome Sanger Institute for the COVID-19 Genomics UK (COG-UK) Consortium	The Lighthouse Lab in Milton Keynes et al	?	?	?
England/MILK-2D0CC67/2021	EPI_ISL_7485642	2021-12-03	Lighthouse Lab in Milton Keynes	Wellcome Sanger Institute for the COVID-19 Genomics UK (COG-UK) Consortium	The Lighthouse Lab in Milton Keynes et al	?	?	?
England/MILK-2D0CC94/2021	EPI_ISL_7485550	2021-12-03	Lighthouse Lab in Milton Keynes	Wellcome Sanger Institute for the COVID-19 Genomics UK (COG-UK) Consortium	The Lighthouse Lab in Milton Keynes et al	?	?	?
England/MILK-2D0CCC1/2021	EPI_ISL_7485452	2021-12-03	Lighthouse Lab in Milton Keynes	Wellcome Sanger Institute for the COVID-19 Genomics UK (COG-UK) Consortium	The Lighthouse Lab in Milton Keynes et al	?	?	?
England/MILK-2D0CCD0/2021	EPI_ISL_7485330	2021-11-06	Lighthouse Lab in Milton Keynes	Wellcome Sanger Institute for the COVID-19 Genomics UK (COG-UK) Consortium	The Lighthouse Lab in Milton Keynes et al	?	?	?
England/MILK-2D0CD28/2021	EPI_ISL_7485770	2021-12-03	Lighthouse Lab in Milton Keynes	Wellcome Sanger Institute for the COVID-19 Genomics UK (COG-UK) Consortium	The Lighthouse Lab in Milton Keynes et al	?	?	?
England/MILK-2D0CD37/2021	EPI_ISL_7484964	2021-12-03	Lighthouse Lab in Milton Keynes	Wellcome Sanger Institute for the COVID-19 Genomics UK (COG-UK) Consortium	The Lighthouse Lab in Milton Keynes et al	?	?	?
England/MILK-2D0CD64/2021	EPI_ISL_7485042	2021-12-03	Lighthouse Lab in Milton Keynes	Wellcome Sanger Institute for the COVID-19 Genomics UK (COG-UK) Consortium	The Lighthouse Lab in Milton Keynes et al	?	?	?
England/MILK-2D0CD91/2021	EPI_ISL_7485822	2021-12-03	Lighthouse Lab in Milton Keynes	Wellcome Sanger Institute for the COVID-19 Genomics UK (COG-UK) Consortium	The Lighthouse Lab in Milton Keynes et al	?	?	?
England/MILK-2D0CDA0/2021	EPI_ISL_7485408	2021-12-03	Lighthouse Lab in Milton Keynes	Wellcome Sanger Institute for the COVID-19 Genomics UK (COG-UK) Consortium	The Lighthouse Lab in Milton Keynes et al	?	?	?
England/MILK-2D0CDCE/2021	EPI_ISL_7485163	2021-12-02	Lighthouse Lab in Milton Keynes	Wellcome Sanger Institute for the COVID-19 Genomics UK (COG-UK) Consortium	The Lighthouse Lab in Milton Keynes et al	?	?	?
England/MILK-2D0CE07/2021	EPI_ISL_7485787	2021-12-02	Lighthouse Lab in Milton Keynes	Wellcome Sanger Institute for the COVID-19 Genomics UK (COG-UK) Consortium	The Lighthouse Lab in Milton Keynes et al	?	?	?
England/MILK-2D0CE34/2021	EPI_ISL_7485786	2021-12-03	Lighthouse Lab in Milton Keynes	Wellcome Sanger Institute for the COVID-19 Genomics UK (COG-UK) Consortium	The Lighthouse Lab in Milton Keynes et al	?	?	?
England/MILK-2D0CECB/2021	EPI_ISL_7485841	2021-12-03	Lighthouse Lab in Milton Keynes	Wellcome Sanger Institute for the COVID-19 Genomics UK (COG-UK) Consortium	The Lighthouse Lab in Milton Keynes et al	?	?	?
England/MILK-2D0CEF8/2021	EPI_ISL_7485811	2021-12-03	Lighthouse Lab in Milton Keynes	Wellcome Sanger Institute for the COVID-19 Genomics UK (COG-UK) Consortium	The Lighthouse Lab in Milton Keynes et al	?	?	?
England/MILK-2D0CF40/2021	EPI_ISL_7485171	2021-12-03	Lighthouse Lab in Milton Keynes	Wellcome Sanger Institute for the COVID-19 Genomics UK (COG-UK) Consortium	The Lighthouse Lab in Milton Keynes et al	?	?	?
England/MILK-2D0D04C/2021	EPI_ISL_7484760	2021-12-02	Lighthouse Lab in Milton Keynes	Wellcome Sanger Institute for the COVID-19 Genomics UK (COG-UK) Consortium	The Lighthouse Lab in Milton Keynes et al	?	?	?
England/MILK-2D0D097/2021	EPI_ISL_7484466	2021-12-03	Lighthouse Lab in Milton Keynes	Wellcome Sanger Institute for the COVID-19 Genomics UK (COG-UK) Consortium	The Lighthouse Lab in Milton Keynes et al	?	?	?
England/MILK-2D0D0F1/2021	EPI_ISL_7484494	2021-12-03	Lighthouse Lab in Milton Keynes	Wellcome Sanger Institute for the COVID-19 Genomics UK (COG-UK) Consortium	The Lighthouse Lab in Milton Keynes et al	?	?	?
England/MILK-2D0D11C/2021	EPI_ISL_7484567	2021-12-03	Lighthouse Lab in Milton Keynes	Wellcome Sanger Institute for the COVID-19 Genomics UK (COG-UK) Consortium	The Lighthouse Lab in Milton Keynes et al	?	?	?
England/MILK-2D0D12B/2021	EPI_ISL_7484619	2021-12-03	Lighthouse Lab in Milton Keynes	Wellcome Sanger Institute for the COVID-19 Genomics UK (COG-UK) Consortium	The Lighthouse Lab in Milton Keynes et al	?	?	?
England/MILK-2D0D13A/2021	EPI_ISL_7484731	2021-12-03	Lighthouse Lab in Milton Keynes	Wellcome Sanger Institute for the COVID-19 Genomics UK (COG-UK) Consortium	The Lighthouse Lab in Milton Keynes et al	?	?	?
England/MILK-2D0D176/2021	EPI_ISL_7484545	2021-12-03	Lighthouse Lab in Milton Keynes	Wellcome Sanger Institute for the COVID-19 Genomics UK (COG-UK) Consortium	The Lighthouse Lab in Milton Keynes et al	?	?	?
England/MILK-2D0D194/2021	EPI_ISL_7484461	2021-12-03	Lighthouse Lab in Milton Keynes	Wellcome Sanger Institute for the COVID-19 Genomics UK (COG-UK) Consortium	The Lighthouse Lab in Milton Keynes et al	?	?	?
England/MILK-2D0D228/2021	EPI_ISL_7484569	2021-12-03	Lighthouse Lab in Milton Keynes	Wellcome Sanger Institute for the COVID-19 Genomics UK (COG-UK) Consortium	The Lighthouse Lab in Milton Keynes et al	?	?	?
England/MILK-2D0D237/2021	EPI_ISL_7484511	2021-12-03	Lighthouse Lab in Milton Keynes	Wellcome Sanger Institute for the COVID-19 Genomics UK (COG-UK) Consortium	The Lighthouse Lab in Milton Keynes et al	?	?	?
England/MILK-2D0D246/2021	EPI_ISL_7484398	2021-12-03	Lighthouse Lab in Milton Keynes	Wellcome Sanger Institute for the COVID-19 Genomics UK (COG-UK) Consortium	The Lighthouse Lab in Milton Keynes et al	?	?	?
England/MILK-2D0D255/2021	EPI_ISL_7484666	2021-12-03	Lighthouse Lab in Milton Keynes	Wellcome Sanger Institute for the COVID-19 Genomics UK (COG-UK) Consortium	The Lighthouse Lab in Milton Keynes et al	?	?	?
England/MILK-2D0D2A0/2021	EPI_ISL_7484549	2021-12-03	Lighthouse Lab in Milton Keynes	Wellcome Sanger Institute for the COVID-19 Genomics UK (COG-UK) Consortium	The Lighthouse Lab in Milton Keynes et al	?	?	?
England/MILK-2D0D2BF/2021	EPI_ISL_7484797	2021-12-02	Lighthouse Lab in Milton Keynes	Wellcome Sanger Institute for the COVID-19 Genomics UK (COG-UK) Consortium	The Lighthouse Lab in Milton Keynes et al	?	?	?
England/MILK-2D0D2CE/2021	EPI_ISL_7484449	2021-12-03	Lighthouse Lab in Milton Keynes	Wellcome Sanger Institute for the COVID-19 Genomics UK (COG-UK) Consortium	The Lighthouse Lab in Milton Keynes et al	?	?	?
England/MILK-2D0D2EC/2021	EPI_ISL_7484396	2021-12-03	Lighthouse Lab in Milton Keynes	Wellcome Sanger Institute for the COVID-19 Genomics UK (COG-UK) Consortium	The Lighthouse Lab in Milton Keynes et al	?	?	?
England/MILK-2D0D316/2021	EPI_ISL_7484364	2021-12-03	Lighthouse Lab in Milton Keynes	Wellcome Sanger Institute for the COVID-19 Genomics UK (COG-UK) Consortium	The Lighthouse Lab in Milton Keynes et al	?	?	?
England/MILK-2D0D325/2021	EPI_ISL_7484600	2021-12-03	Lighthouse Lab in Milton Keynes	Wellcome Sanger Institute for the COVID-19 Genomics UK (COG-UK) Consortium	The Lighthouse Lab in Milton Keynes et al	?	?	?
England/MILK-2D0D334/2021	EPI_ISL_7484713	2021-12-03	Lighthouse Lab in Milton Keynes	Wellcome Sanger Institute for the COVID-19 Genomics UK (COG-UK) Consortium	The Lighthouse Lab in Milton Keynes et al	?	?	?
England/MILK-2D0D370/2021	EPI_ISL_7484592	2021-12-03	Lighthouse Lab in Milton Keynes	Wellcome Sanger Institute for the COVID-19 Genomics UK (COG-UK) Consortium	The Lighthouse Lab in Milton Keynes et al	?	?	?
England/MILK-2D0D3CB/2021	EPI_ISL_7484554	2021-12-03	Lighthouse Lab in Milton Keynes	Wellcome Sanger Institute for the COVID-19 Genomics UK (COG-UK) Consortium	The Lighthouse Lab in Milton Keynes et al	?	?	?
England/MILK-2D0D3F8/2021	EPI_ISL_7484699	2021-12-03	Lighthouse Lab in Milton Keynes	Wellcome Sanger Institute for the COVID-19 Genomics UK (COG-UK) Consortium	The Lighthouse Lab in Milton Keynes et al	?	?	?
England/MILK-2D0D422/2021	EPI_ISL_7484574	2021-12-03	Lighthouse Lab in Milton Keynes	Wellcome Sanger Institute for the COVID-19 Genomics UK (COG-UK) Consortium	The Lighthouse Lab in Milton Keynes et al	?	?	?
England/MILK-2D0D431/2021	EPI_ISL_7484418	2021-12-03	Lighthouse Lab in Milton Keynes	Wellcome Sanger Institute for the COVID-19 Genomics UK (COG-UK) Consortium	The Lighthouse Lab in Milton Keynes et al	?	?	?
England/MILK-2D0D46E/2021	EPI_ISL_7542139	2021-12-03	Lighthouse Lab in Milton Keynes	Wellcome Sanger Institute for the COVID-19 Genomics UK (COG-UK) Consortium	The Lighthouse Lab in Milton Keynes et al	?	?	?
England/MILK-2D0D49B/2021	EPI_ISL_7484703	2021-12-02	Lighthouse Lab in Milton Keynes	Wellcome Sanger Institute for the COVID-19 Genomics UK (COG-UK) Consortium	The Lighthouse Lab in Milton Keynes et al	?	?	?
England/MILK-2D0D4D7/2021	EPI_ISL_7484335	2021-12-03	Lighthouse Lab in Milton Keynes	Wellcome Sanger Institute for the COVID-19 Genomics UK (COG-UK) Consortium	The Lighthouse Lab in Milton Keynes et al	?	?	?
England/MILK-2D0D4F5/2021	EPI_ISL_7484837	2021-12-03	Lighthouse Lab in Milton Keynes	Wellcome Sanger Institute for the COVID-19 Genomics UK (COG-UK) Consortium	The Lighthouse Lab in Milton Keynes et al	?	?	?
England/MILK-2D0D52F/2021	EPI_ISL_7484587	2021-12-02	Lighthouse Lab in Milton Keynes	Wellcome Sanger Institute for the COVID-19 Genomics UK (COG-UK) Consortium	The Lighthouse Lab in Milton Keynes et al	?	?	?
England/MILK-2D0D56B/2021	EPI_ISL_7484525	2021-12-01	Lighthouse Lab in Milton Keynes	Wellcome Sanger Institute for the COVID-19 Genomics UK (COG-UK) Consortium	The Lighthouse Lab in Milton Keynes et al	?	?	?
England/MILK-2D0D57A/2021	EPI_ISL_7484489	2021-12-03	Lighthouse Lab in Milton Keynes	Wellcome Sanger Institute for the COVID-19 Genomics UK (COG-UK) Consortium	The Lighthouse Lab in Milton Keynes et al	?	?	?
England/MILK-2D0D5B6/2021	EPI_ISL_7484395	2021-12-03	Lighthouse Lab in Milton Keynes	Wellcome Sanger Institute for the COVID-19 Genomics UK (COG-UK) Consortium	The Lighthouse Lab in Milton Keynes et al	?	?	?
England/MILK-2D0D5E3/2021	EPI_ISL_7484386	2021-12-02	Lighthouse Lab in Milton Keynes	Wellcome Sanger Institute for the COVID-19 Genomics UK (COG-UK) Consortium	The Lighthouse Lab in Milton Keynes et al	?	?	?
England/MILK-2D0D5F2/2021	EPI_ISL_7484411	2021-12-03	Lighthouse Lab in Milton Keynes	Wellcome Sanger Institute for the COVID-19 Genomics UK (COG-UK) Consortium	The Lighthouse Lab in Milton Keynes et al	?	?	?
England/MILK-2D0D61D/2021	EPI_ISL_7484482	2021-12-03	Lighthouse Lab in Milton Keynes	Wellcome Sanger Institute for the COVID-19 Genomics UK (COG-UK) Consortium	The Lighthouse Lab in Milton Keynes et al	?	?	?
England/MILK-2D0D62C/2021	EPI_ISL_7381979	2021-12-03	Lighthouse Lab in Milton Keynes	Wellcome Sanger Institute for the COVID-19 Genomics UK (COG-UK) Consortium	The Lighthouse Lab in Milton Keynes et al	?	?	?
England/MILK-2D0D63B/2021	EPI_ISL_7382052	2021-12-03	Lighthouse Lab in Milton Keynes	Wellcome Sanger Institute for the COVID-19 Genomics UK (COG-UK) Consortium	The Lighthouse Lab in Milton Keynes et al	?	?	?
England/MILK-2D0D686/2021	EPI_ISL_7381841	2021-12-03	Lighthouse Lab in Milton Keynes	Wellcome Sanger Institute for the COVID-19 Genomics UK (COG-UK) Consortium	The Lighthouse Lab in Milton Keynes et al	?	?	?
England/MILK-2D0D6D1/2021	EPI_ISL_7381971	2021-12-03	Lighthouse Lab in Milton Keynes	Wellcome Sanger Institute for the COVID-19 Genomics UK (COG-UK) Consortium	The Lighthouse Lab in Milton Keynes et al	?	?	?
England/MILK-2D0D70B/2021	EPI_ISL_7381993	2021-12-03	Lighthouse Lab in Milton Keynes	Wellcome Sanger Institute for the COVID-19 Genomics UK (COG-UK) Consortium	The Lighthouse Lab in Milton Keynes et al	?	?	?
England/MILK-2D0D729/2021	EPI_ISL_7381873	2021-12-03	Lighthouse Lab in Milton Keynes	Wellcome Sanger Institute for the COVID-19 Genomics UK (COG-UK) Consortium	The Lighthouse Lab in Milton Keynes et al	?	?	?
England/MILK-2D0D738/2021	EPI_ISL_7381990	2021-12-03	Lighthouse Lab in Milton Keynes	Wellcome Sanger Institute for the COVID-19 Genomics UK (COG-UK) Consortium	The Lighthouse Lab in Milton Keynes et al	?	?	?
England/MILK-2D0D747/2021	EPI_ISL_7382153	2021-12-03	Lighthouse Lab in Milton Keynes	Wellcome Sanger Institute for the COVID-19 Genomics UK (COG-UK) Consortium	The Lighthouse Lab in Milton Keynes et al	?	?	?
England/MILK-2D0D7DE/2021	EPI_ISL_7382139	2021-12-03	Lighthouse Lab in Milton Keynes	Wellcome Sanger Institute for the COVID-19 Genomics UK (COG-UK) Consortium	The Lighthouse Lab in Milton Keynes et al	?	?	?
England/MILK-2D0D853/2021	EPI_ISL_7382048	2021-12-03	Lighthouse Lab in Milton Keynes	Wellcome Sanger Institute for the COVID-19 Genomics UK (COG-UK) Consortium	The Lighthouse Lab in Milton Keynes et al	?	?	?
England/MILK-2D0D905/2021	EPI_ISL_7381874	2021-12-03	Lighthouse Lab in Milton Keynes	Wellcome Sanger Institute for the COVID-19 Genomics UK (COG-UK) Consortium	The Lighthouse Lab in Milton Keynes et al	?	?	?
England/MILK-2D0D923/2021	EPI_ISL_7382023	2021-12-03	Lighthouse Lab in Milton Keynes	Wellcome Sanger Institute for the COVID-19 Genomics UK (COG-UK) Consortium	The Lighthouse Lab in Milton Keynes et al	?	?	?
England/MILK-2D0D932/2021	EPI_ISL_7382074	2021-12-03	Lighthouse Lab in Milton Keynes	Wellcome Sanger Institute for the COVID-19 Genomics UK (COG-UK) Consortium	The Lighthouse Lab in Milton Keynes et al	?	?	?
England/MILK-2D0D96F/2021	EPI_ISL_7382100	2021-12-03	Lighthouse Lab in Milton Keynes	Wellcome Sanger Institute for the COVID-19 Genomics UK (COG-UK) Consortium	The Lighthouse Lab in Milton Keynes et al	?	?	?
England/MILK-2D0D98D/2021	EPI_ISL_7381839	2021-12-03	Lighthouse Lab in Milton Keynes	Wellcome Sanger Institute for the COVID-19 Genomics UK (COG-UK) Consortium	The Lighthouse Lab in Milton Keynes et al	?	?	?
England/MILK-2D0D9C9/2021	EPI_ISL_7382061	2021-12-03	Lighthouse Lab in Milton Keynes	Wellcome Sanger Institute for the COVID-19 Genomics UK (COG-UK) Consortium	The Lighthouse Lab in Milton Keynes et al	?	?	?
England/MILK-2D0DAC6/2021	EPI_ISL_7381894	2021-12-03	Lighthouse Lab in Milton Keynes	Wellcome Sanger Institute for the COVID-19 Genomics UK (COG-UK) Consortium	The Lighthouse Lab in Milton Keynes et al	?	?	?
England/MILK-2D0DAE4/2021	EPI_ISL_7381898	2021-12-03	Lighthouse Lab in Milton Keynes	Wellcome Sanger Institute for the COVID-19 Genomics UK (COG-UK) Consortium	The Lighthouse Lab in Milton Keynes et al	?	?	?
England/MILK-2D0DBF0/2021	EPI_ISL_7382106	2021-12-03	Lighthouse Lab in Milton Keynes	Wellcome Sanger Institute for the COVID-19 Genomics UK (COG-UK) Consortium	The Lighthouse Lab in Milton Keynes et al	?	?	?
England/MILK-2D0DC75/2021	EPI_ISL_7484481	2021-12-03	Lighthouse Lab in Milton Keynes	Wellcome Sanger Institute for the COVID-19 Genomics UK (COG-UK) Consortium	The Lighthouse Lab in Milton Keynes et al	?	?	?
England/MILK-2D0DC84/2021	EPI_ISL_7484831	2021-12-02	Lighthouse Lab in Milton Keynes	Wellcome Sanger Institute for the COVID-19 Genomics UK (COG-UK) Consortium	The Lighthouse Lab in Milton Keynes et al	?	?	?
England/MILK-2D0DC93/2021	EPI_ISL_7484566	2021-12-03	Lighthouse Lab in Milton Keynes	Wellcome Sanger Institute for the COVID-19 Genomics UK (COG-UK) Consortium	The Lighthouse Lab in Milton Keynes et al	?	?	?
England/MILK-2D0DCA2/2021	EPI_ISL_7484606	2021-12-03	Lighthouse Lab in Milton Keynes	Wellcome Sanger Institute for the COVID-19 Genomics UK (COG-UK) Consortium	The Lighthouse Lab in Milton Keynes et al	?	?	?
England/MILK-2D0DCDF/2021	EPI_ISL_7484682	2021-12-03	Lighthouse Lab in Milton Keynes	Wellcome Sanger Institute for the COVID-19 Genomics UK (COG-UK) Consortium	The Lighthouse Lab in Milton Keynes et al	?	?	?
England/MILK-2D0DD72/2021	EPI_ISL_7484616	2021-12-03	Lighthouse Lab in Milton Keynes	Wellcome Sanger Institute for the COVID-19 Genomics UK (COG-UK) Consortium	The Lighthouse Lab in Milton Keynes et al	?	?	?
England/MILK-2D0DDCD/2021	EPI_ISL_7484581	2021-12-04	Lighthouse Lab in Milton Keynes	Wellcome Sanger Institute for the COVID-19 Genomics UK (COG-UK) Consortium	The Lighthouse Lab in Milton Keynes et al	?	?	?
England/MILK-2D0DE33/2021	EPI_ISL_7484507	2021-12-04	Lighthouse Lab in Milton Keynes	Wellcome Sanger Institute for the COVID-19 Genomics UK (COG-UK) Consortium	The Lighthouse Lab in Milton Keynes et al	?	?	?
England/MILK-2D0DE51/2021	EPI_ISL_7484521	2021-12-03	Lighthouse Lab in Milton Keynes	Wellcome Sanger Institute for the COVID-19 Genomics UK (COG-UK) Consortium	The Lighthouse Lab in Milton Keynes et al	?	?	?
England/MILK-2D0DF12/2021	EPI_ISL_7484552	2021-12-03	Lighthouse Lab in Milton Keynes	Wellcome Sanger Institute for the COVID-19 Genomics UK (COG-UK) Consortium	The Lighthouse Lab in Milton Keynes et al	?	?	?
England/MILK-2D0DF21/2021	EPI_ISL_7484388	2021-12-03	Lighthouse Lab in Milton Keynes	Wellcome Sanger Institute for the COVID-19 Genomics UK (COG-UK) Consortium	The Lighthouse Lab in Milton Keynes et al	?	?	?
England/MILK-2D0DF4F/2021	EPI_ISL_7484579	2021-12-03	Lighthouse Lab in Milton Keynes	Wellcome Sanger Institute for the COVID-19 Genomics UK (COG-UK) Consortium	The Lighthouse Lab in Milton Keynes et al	?	?	?
England/MILK-2D0DF5E/2021	EPI_ISL_7484768	2021-12-04	Lighthouse Lab in Milton Keynes	Wellcome Sanger Institute for the COVID-19 Genomics UK (COG-UK) Consortium	The Lighthouse Lab in Milton Keynes et al	?	?	?
England/MILK-2D0DF6D/2021	EPI_ISL_7484503	2021-12-04	Lighthouse Lab in Milton Keynes	Wellcome Sanger Institute for the COVID-19 Genomics UK (COG-UK) Consortium	The Lighthouse Lab in Milton Keynes et al	?	?	?
England/MILK-2D0DF7C/2021	EPI_ISL_7484508	2021-12-03	Lighthouse Lab in Milton Keynes	Wellcome Sanger Institute for the COVID-19 Genomics UK (COG-UK) Consortium	The Lighthouse Lab in Milton Keynes et al	?	?	?
England/MILK-2D0DF9A/2021	EPI_ISL_7484430	2021-12-03	Lighthouse Lab in Milton Keynes	Wellcome Sanger Institute for the COVID-19 Genomics UK (COG-UK) Consortium	The Lighthouse Lab in Milton Keynes et al	?	?	?
England/MILK-2D0DFE5/2021	EPI_ISL_7484547	2021-12-03	Lighthouse Lab in Milton Keynes	Wellcome Sanger Institute for the COVID-19 Genomics UK (COG-UK) Consortium	The Lighthouse Lab in Milton Keynes et al	?	?	?
England/MILK-2D0DFF4/2021	EPI_ISL_7484557	2021-12-03	Lighthouse Lab in Milton Keynes	Wellcome Sanger Institute for the COVID-19 Genomics UK (COG-UK) Consortium	The Lighthouse Lab in Milton Keynes et al	?	?	?
England/MILK-2D0E01E/2021	EPI_ISL_7484628	2021-12-03	Lighthouse Lab in Milton Keynes	Wellcome Sanger Institute for the COVID-19 Genomics UK (COG-UK) Consortium	The Lighthouse Lab in Milton Keynes et al	?	?	?
England/MILK-2D0E02D/2021	EPI_ISL_7484450	2021-12-03	Lighthouse Lab in Milton Keynes	Wellcome Sanger Institute for the COVID-19 Genomics UK (COG-UK) Consortium	The Lighthouse Lab in Milton Keynes et al	?	?	?
England/MILK-2D0E087/2021	EPI_ISL_7484622	2021-12-03	Lighthouse Lab in Milton Keynes	Wellcome Sanger Institute for the COVID-19 Genomics UK (COG-UK) Consortium	The Lighthouse Lab in Milton Keynes et al	?	?	?
England/MILK-2D0E0C3/2021	EPI_ISL_7484433	2021-12-03	Lighthouse Lab in Milton Keynes	Wellcome Sanger Institute for the COVID-19 Genomics UK (COG-UK) Consortium	The Lighthouse Lab in Milton Keynes et al	?	?	?
England/MILK-2D0E0D2/2021	EPI_ISL_7484355	2021-12-03	Lighthouse Lab in Milton Keynes	Wellcome Sanger Institute for the COVID-19 Genomics UK (COG-UK) Consortium	The Lighthouse Lab in Milton Keynes et al	?	?	?
England/MILK-2D0E0F0/2021	EPI_ISL_7484560	2021-12-03	Lighthouse Lab in Milton Keynes	Wellcome Sanger Institute for the COVID-19 Genomics UK (COG-UK) Consortium	The Lighthouse Lab in Milton Keynes et al	?	?	?
England/MILK-2D0E11B/2021	EPI_ISL_7484370	2021-12-03	Lighthouse Lab in Milton Keynes	Wellcome Sanger Institute for the COVID-19 Genomics UK (COG-UK) Consortium	The Lighthouse Lab in Milton Keynes et al	?	?	?
England/MILK-2D0E12A/2021	EPI_ISL_7484585	2021-12-03	Lighthouse Lab in Milton Keynes	Wellcome Sanger Institute for the COVID-19 Genomics UK (COG-UK) Consortium	The Lighthouse Lab in Milton Keynes et al	?	?	?
England/MILK-2D0E193/2021	EPI_ISL_7484363	2021-12-03	Lighthouse Lab in Milton Keynes	Wellcome Sanger Institute for the COVID-19 Genomics UK (COG-UK) Consortium	The Lighthouse Lab in Milton Keynes et al	?	?	?
England/MILK-2D0EDAE/2021	EPI_ISL_7489276	2021-12-02	Lighthouse Lab in Milton Keynes	Wellcome Sanger Institute for the COVID-19 Genomics UK (COG-UK) Consortium	The Lighthouse Lab in Milton Keynes et al	?	?	?
England/MILK-2D0EDBD/2021	EPI_ISL_7489828	2021-12-02	Lighthouse Lab in Milton Keynes	Wellcome Sanger Institute for the COVID-19 Genomics UK (COG-UK) Consortium	The Lighthouse Lab in Milton Keynes et al	?	?	?
England/MILK-2D0EDCC/2021	EPI_ISL_7489742	2021-12-02	Lighthouse Lab in Milton Keynes	Wellcome Sanger Institute for the COVID-19 Genomics UK (COG-UK) Consortium	The Lighthouse Lab in Milton Keynes et al	?	?	?
England/MILK-2D0EEAB/2021	EPI_ISL_7489793	2021-12-02	Lighthouse Lab in Milton Keynes	Wellcome Sanger Institute for the COVID-19 Genomics UK (COG-UK) Consortium	The Lighthouse Lab in Milton Keynes et al	?	?	?
England/MILK-2D0EEBA/2021	EPI_ISL_7489674	2021-12-02	Lighthouse Lab in Milton Keynes	Wellcome Sanger Institute for the COVID-19 Genomics UK (COG-UK) Consortium	The Lighthouse Lab in Milton Keynes et al	?	?	?
England/MILK-2D0EEF6/2021	EPI_ISL_7489383	2021-12-02	Lighthouse Lab in Milton Keynes	Wellcome Sanger Institute for the COVID-19 Genomics UK (COG-UK) Consortium	The Lighthouse Lab in Milton Keynes et al	?	?	?
England/MILK-2D0EF3F/2021	EPI_ISL_7489490	2021-12-02	Lighthouse Lab in Milton Keynes	Wellcome Sanger Institute for the COVID-19 Genomics UK (COG-UK) Consortium	The Lighthouse Lab in Milton Keynes et al	?	?	?
England/MILK-2D0EF4E/2021	EPI_ISL_7489608	2021-12-02	Lighthouse Lab in Milton Keynes	Wellcome Sanger Institute for the COVID-19 Genomics UK (COG-UK) Consortium	The Lighthouse Lab in Milton Keynes et al	?	?	?
England/MILK-2D0EF7B/2021	EPI_ISL_7489665	2021-12-02	Lighthouse Lab in Milton Keynes	Wellcome Sanger Institute for the COVID-19 Genomics UK (COG-UK) Consortium	The Lighthouse Lab in Milton Keynes et al	?	?	?
England/MILK-2D0EFC6/2021	EPI_ISL_7489456	2021-12-02	Lighthouse Lab in Milton Keynes	Wellcome Sanger Institute for the COVID-19 Genomics UK (COG-UK) Consortium	The Lighthouse Lab in Milton Keynes et al	?	?	?
England/MILK-2D0EFD5/2021	EPI_ISL_7489538	2021-12-02	Lighthouse Lab in Milton Keynes	Wellcome Sanger Institute for the COVID-19 Genomics UK (COG-UK) Consortium	The Lighthouse Lab in Milton Keynes et al	?	?	?
England/MILK-2D0F02C/2021	EPI_ISL_7489825	2021-12-02	Lighthouse Lab in Milton Keynes	Wellcome Sanger Institute for the COVID-19 Genomics UK (COG-UK) Consortium	The Lighthouse Lab in Milton Keynes et al	?	?	?
England/MILK-2D0F03B/2021	EPI_ISL_7489531	2021-12-02	Lighthouse Lab in Milton Keynes	Wellcome Sanger Institute for the COVID-19 Genomics UK (COG-UK) Consortium	The Lighthouse Lab in Milton Keynes et al	?	?	?
England/MILK-2D0F059/2021	EPI_ISL_7489371	2021-12-02	Lighthouse Lab in Milton Keynes	Wellcome Sanger Institute for the COVID-19 Genomics UK (COG-UK) Consortium	The Lighthouse Lab in Milton Keynes et al	?	?	?
England/MILK-2D0F068/2021	EPI_ISL_7489434	2021-12-02	Lighthouse Lab in Milton Keynes	Wellcome Sanger Institute for the COVID-19 Genomics UK (COG-UK) Consortium	The Lighthouse Lab in Milton Keynes et al	?	?	?
England/MILK-2D0F095/2021	EPI_ISL_7489362	2021-12-02	Lighthouse Lab in Milton Keynes	Wellcome Sanger Institute for the COVID-19 Genomics UK (COG-UK) Consortium	The Lighthouse Lab in Milton Keynes et al	?	?	?
England/MILK-2D0F0D1/2021	EPI_ISL_7489552	2021-12-02	Lighthouse Lab in Milton Keynes	Wellcome Sanger Institute for the COVID-19 Genomics UK (COG-UK) Consortium	The Lighthouse Lab in Milton Keynes et al	?	?	?
England/MILK-2D0F0FF/2021	EPI_ISL_7489741	2021-12-02	Lighthouse Lab in Milton Keynes	Wellcome Sanger Institute for the COVID-19 Genomics UK (COG-UK) Consortium	The Lighthouse Lab in Milton Keynes et al	?	?	?
England/MILK-2D0F129/2021	EPI_ISL_7489769	2021-12-02	Lighthouse Lab in Milton Keynes	Wellcome Sanger Institute for the COVID-19 Genomics UK (COG-UK) Consortium	The Lighthouse Lab in Milton Keynes et al	?	?	?
England/MILK-2D0F138/2021	EPI_ISL_7489398	2021-12-02	Lighthouse Lab in Milton Keynes	Wellcome Sanger Institute for the COVID-19 Genomics UK (COG-UK) Consortium	The Lighthouse Lab in Milton Keynes et al	?	?	?
England/MILK-2D0F147/2021	EPI_ISL_7489628	2021-12-02	Lighthouse Lab in Milton Keynes	Wellcome Sanger Institute for the COVID-19 Genomics UK (COG-UK) Consortium	The Lighthouse Lab in Milton Keynes et al	?	?	?
England/MILK-2D0F156/2021	EPI_ISL_7489695	2021-12-02	Lighthouse Lab in Milton Keynes	Wellcome Sanger Institute for the COVID-19 Genomics UK (COG-UK) Consortium	The Lighthouse Lab in Milton Keynes et al	?	?	?
England/MILK-2D0F165/2021	EPI_ISL_7489627	2021-12-02	Lighthouse Lab in Milton Keynes	Wellcome Sanger Institute for the COVID-19 Genomics UK (COG-UK) Consortium	The Lighthouse Lab in Milton Keynes et al	?	?	?
England/MILK-2D0F192/2021	EPI_ISL_7489510	2021-12-02	Lighthouse Lab in Milton Keynes	Wellcome Sanger Institute for the COVID-19 Genomics UK (COG-UK) Consortium	The Lighthouse Lab in Milton Keynes et al	?	?	?
England/MILK-2D0F1DE/2021	EPI_ISL_7489163	2021-12-02	Lighthouse Lab in Milton Keynes	Wellcome Sanger Institute for the COVID-19 Genomics UK (COG-UK) Consortium	The Lighthouse Lab in Milton Keynes et al	?	?	?
England/MILK-2D0F1FC/2021	EPI_ISL_7489703	2021-12-02	Lighthouse Lab in Milton Keynes	Wellcome Sanger Institute for the COVID-19 Genomics UK (COG-UK) Consortium	The Lighthouse Lab in Milton Keynes et al	?	?	?
England/MILK-2D0F226/2021	EPI_ISL_7489116	2021-12-02	Lighthouse Lab in Milton Keynes	Wellcome Sanger Institute for the COVID-19 Genomics UK (COG-UK) Consortium	The Lighthouse Lab in Milton Keynes et al	?	?	?
England/MILK-2D0F332/2021	EPI_ISL_7489721	2021-12-02	Lighthouse Lab in Milton Keynes	Wellcome Sanger Institute for the COVID-19 Genomics UK (COG-UK) Consortium	The Lighthouse Lab in Milton Keynes et al	?	?	?
England/MILK-2D0F37E/2021	EPI_ISL_7489671	2021-12-02	Lighthouse Lab in Milton Keynes	Wellcome Sanger Institute for the COVID-19 Genomics UK (COG-UK) Consortium	The Lighthouse Lab in Milton Keynes et al	?	?	?
England/MILK-2D0F43F/2021	EPI_ISL_7381975	2021-12-03	Lighthouse Lab in Milton Keynes	Wellcome Sanger Institute for the COVID-19 Genomics UK (COG-UK) Consortium	The Lighthouse Lab in Milton Keynes et al	?	?	?
England/MILK-2D0F44E/2021	EPI_ISL_7382068	2021-12-03	Lighthouse Lab in Milton Keynes	Wellcome Sanger Institute for the COVID-19 Genomics UK (COG-UK) Consortium	The Lighthouse Lab in Milton Keynes et al	?	?	?
England/MILK-2D0F4D5/2021	EPI_ISL_7382069	2021-12-03	Lighthouse Lab in Milton Keynes	Wellcome Sanger Institute for the COVID-19 Genomics UK (COG-UK) Consortium	The Lighthouse Lab in Milton Keynes et al	?	?	?
England/MILK-2D0F4E4/2021	EPI_ISL_7382013	2021-12-03	Lighthouse Lab in Milton Keynes	Wellcome Sanger Institute for the COVID-19 Genomics UK (COG-UK) Consortium	The Lighthouse Lab in Milton Keynes et al	?	?	?
England/MILK-2D0F587/2021	EPI_ISL_7381935	2021-12-02	Lighthouse Lab in Milton Keynes	Wellcome Sanger Institute for the COVID-19 Genomics UK (COG-UK) Consortium	The Lighthouse Lab in Milton Keynes et al	?	?	?
England/MILK-2D0F596/2021	EPI_ISL_7381875	2021-12-03	Lighthouse Lab in Milton Keynes	Wellcome Sanger Institute for the COVID-19 Genomics UK (COG-UK) Consortium	The Lighthouse Lab in Milton Keynes et al	?	?	?
England/MILK-2D0F5B4/2021	EPI_ISL_7381885	2021-12-03	Lighthouse Lab in Milton Keynes	Wellcome Sanger Institute for the COVID-19 Genomics UK (COG-UK) Consortium	The Lighthouse Lab in Milton Keynes et al	?	?	?
England/MILK-2D0F5C3/2021	EPI_ISL_7382083	2021-12-03	Lighthouse Lab in Milton Keynes	Wellcome Sanger Institute for the COVID-19 Genomics UK (COG-UK) Consortium	The Lighthouse Lab in Milton Keynes et al	?	?	?
England/MILK-2D0F5F0/2021	EPI_ISL_7382032	2021-12-03	Lighthouse Lab in Milton Keynes	Wellcome Sanger Institute for the COVID-19 Genomics UK (COG-UK) Consortium	The Lighthouse Lab in Milton Keynes et al	?	?	?
England/MILK-2D0F60C/2021	EPI_ISL_7382064	2021-12-03	Lighthouse Lab in Milton Keynes	Wellcome Sanger Institute for the COVID-19 Genomics UK (COG-UK) Consortium	The Lighthouse Lab in Milton Keynes et al	?	?	?
England/MILK-2D0F6B1/2021	EPI_ISL_7382071	2021-12-03	Lighthouse Lab in Milton Keynes	Wellcome Sanger Institute for the COVID-19 Genomics UK (COG-UK) Consortium	The Lighthouse Lab in Milton Keynes et al	?	?	?
England/MILK-2D0F727/2021	EPI_ISL_7381863	2021-12-02	Lighthouse Lab in Milton Keynes	Wellcome Sanger Institute for the COVID-19 Genomics UK (COG-UK) Consortium	The Lighthouse Lab in Milton Keynes et al	?	?	?
England/MILK-2D0F736/2021	EPI_ISL_7382093	2021-12-03	Lighthouse Lab in Milton Keynes	Wellcome Sanger Institute for the COVID-19 Genomics UK (COG-UK) Consortium	The Lighthouse Lab in Milton Keynes et al	?	?	?
England/MILK-2D0F772/2021	EPI_ISL_7381924	2021-12-01	Lighthouse Lab in Milton Keynes	Wellcome Sanger Institute for the COVID-19 Genomics UK (COG-UK) Consortium	The Lighthouse Lab in Milton Keynes et al	?	?	?
England/MILK-2D0F806/2021	EPI_ISL_7381889	2021-12-03	Lighthouse Lab in Milton Keynes	Wellcome Sanger Institute for the COVID-19 Genomics UK (COG-UK) Consortium	The Lighthouse Lab in Milton Keynes et al	?	?	?
England/MILK-2D0F87F/2021	EPI_ISL_7381952	2021-12-03	Lighthouse Lab in Milton Keynes	Wellcome Sanger Institute for the COVID-19 Genomics UK (COG-UK) Consortium	The Lighthouse Lab in Milton Keynes et al	?	?	?
England/MILK-2D0F89D/2021	EPI_ISL_7382024	2021-12-03	Lighthouse Lab in Milton Keynes	Wellcome Sanger Institute for the COVID-19 Genomics UK (COG-UK) Consortium	The Lighthouse Lab in Milton Keynes et al	?	?	?
England/MILK-2D0F8BB/2021	EPI_ISL_7381988	2021-12-02	Lighthouse Lab in Milton Keynes	Wellcome Sanger Institute for the COVID-19 Genomics UK (COG-UK) Consortium	The Lighthouse Lab in Milton Keynes et al	?	?	?
England/MILK-2D0F8CA/2021	EPI_ISL_7382129	2021-12-03	Lighthouse Lab in Milton Keynes	Wellcome Sanger Institute for the COVID-19 Genomics UK (COG-UK) Consortium	The Lighthouse Lab in Milton Keynes et al	?	?	?
England/MILK-2D0F930/2021	EPI_ISL_7382050	2021-12-01	Lighthouse Lab in Milton Keynes	Wellcome Sanger Institute for the COVID-19 Genomics UK (COG-UK) Consortium	The Lighthouse Lab in Milton Keynes et al	?	?	?
England/MILK-2D0FA00/2021	EPI_ISL_7382105	2021-12-02	Lighthouse Lab in Milton Keynes	Wellcome Sanger Institute for the COVID-19 Genomics UK (COG-UK) Consortium	The Lighthouse Lab in Milton Keynes et al	?	?	?
England/MILK-2D0FA2E/2021	EPI_ISL_7381950	2021-12-02	Lighthouse Lab in Milton Keynes	Wellcome Sanger Institute for the COVID-19 Genomics UK (COG-UK) Consortium	The Lighthouse Lab in Milton Keynes et al	?	?	?
England/MILK-2D0FA97/2021	EPI_ISL_7381876	2021-12-02	Lighthouse Lab in Milton Keynes	Wellcome Sanger Institute for the COVID-19 Genomics UK (COG-UK) Consortium	The Lighthouse Lab in Milton Keynes et al	?	?	?
England/MILK-2D0FAA6/2021	EPI_ISL_7382038	2021-12-02	Lighthouse Lab in Milton Keynes	Wellcome Sanger Institute for the COVID-19 Genomics UK (COG-UK) Consortium	The Lighthouse Lab in Milton Keynes et al	?	?	?
England/MILK-2D0FAC4/2021	EPI_ISL_7381961	2021-12-01	Lighthouse Lab in Milton Keynes	Wellcome Sanger Institute for the COVID-19 Genomics UK (COG-UK) Consortium	The Lighthouse Lab in Milton Keynes et al	?	?	?
England/MILK-2D0FAD3/2021	EPI_ISL_7382130	2021-12-02	Lighthouse Lab in Milton Keynes	Wellcome Sanger Institute for the COVID-19 Genomics UK (COG-UK) Consortium	The Lighthouse Lab in Milton Keynes et al	?	?	?
England/MILK-2D0FB0D/2021	EPI_ISL_7381998	2021-12-02	Lighthouse Lab in Milton Keynes	Wellcome Sanger Institute for the COVID-19 Genomics UK (COG-UK) Consortium	The Lighthouse Lab in Milton Keynes et al	?	?	?
England/MILK-2D0FB85/2021	EPI_ISL_7381972	2021-12-02	Lighthouse Lab in Milton Keynes	Wellcome Sanger Institute for the COVID-19 Genomics UK (COG-UK) Consortium	The Lighthouse Lab in Milton Keynes et al	?	?	?
England/MILK-2D0FB94/2021	EPI_ISL_7382087	2021-12-02	Lighthouse Lab in Milton Keynes	Wellcome Sanger Institute for the COVID-19 Genomics UK (COG-UK) Consortium	The Lighthouse Lab in Milton Keynes et al	?	?	?
England/MILK-2D0FBC1/2021	EPI_ISL_7381840	2021-12-02	Lighthouse Lab in Milton Keynes	Wellcome Sanger Institute for the COVID-19 Genomics UK (COG-UK) Consortium	The Lighthouse Lab in Milton Keynes et al	?	?	?
England/MILK-2D0FBFE/2021	EPI_ISL_7382010	2021-12-02	Lighthouse Lab in Milton Keynes	Wellcome Sanger Institute for the COVID-19 Genomics UK (COG-UK) Consortium	The Lighthouse Lab in Milton Keynes et al	?	?	?
England/MILK-2D0FC37/2021	EPI_ISL_7381953	2021-12-02	Lighthouse Lab in Milton Keynes	Wellcome Sanger Institute for the COVID-19 Genomics UK (COG-UK) Consortium	The Lighthouse Lab in Milton Keynes et al	?	?	?
England/MILK-2D0FC73/2021	EPI_ISL_7382094	2021-12-01	Lighthouse Lab in Milton Keynes	Wellcome Sanger Institute for the COVID-19 Genomics UK (COG-UK) Consortium	The Lighthouse Lab in Milton Keynes et al	?	?	?
England/MILK-2D0FD16/2021	EPI_ISL_7381855	2021-12-02	Lighthouse Lab in Milton Keynes	Wellcome Sanger Institute for the COVID-19 Genomics UK (COG-UK) Consortium	The Lighthouse Lab in Milton Keynes et al	?	?	?
England/MILK-2D0FD34/2021	EPI_ISL_7382137	2021-12-02	Lighthouse Lab in Milton Keynes	Wellcome Sanger Institute for the COVID-19 Genomics UK (COG-UK) Consortium	The Lighthouse Lab in Milton Keynes et al	?	?	?
England/MILK-2D0FD43/2021	EPI_ISL_7382104	2021-12-02	Lighthouse Lab in Milton Keynes	Wellcome Sanger Institute for the COVID-19 Genomics UK (COG-UK) Consortium	The Lighthouse Lab in Milton Keynes et al	?	?	?
England/MILK-2D0FDAD/2021	EPI_ISL_7381833	2021-12-02	Lighthouse Lab in Milton Keynes	Wellcome Sanger Institute for the COVID-19 Genomics UK (COG-UK) Consortium	The Lighthouse Lab in Milton Keynes et al	?	?	?
England/MILK-2D0FDDA/2021	EPI_ISL_7381901	2021-12-02	Lighthouse Lab in Milton Keynes	Wellcome Sanger Institute for the COVID-19 Genomics UK (COG-UK) Consortium	The Lighthouse Lab in Milton Keynes et al	?	?	?
England/MILK-2D0FE40/2021	EPI_ISL_7382025	2021-12-02	Lighthouse Lab in Milton Keynes	Wellcome Sanger Institute for the COVID-19 Genomics UK (COG-UK) Consortium	The Lighthouse Lab in Milton Keynes et al	?	?	?
England/MILK-2D0FF01/2021	EPI_ISL_7381919	2021-12-02	Lighthouse Lab in Milton Keynes	Wellcome Sanger Institute for the COVID-19 Genomics UK (COG-UK) Consortium	The Lighthouse Lab in Milton Keynes et al	?	?	?
England/MILK-2D0FF10/2021	EPI_ISL_7381862	2021-12-02	Lighthouse Lab in Milton Keynes	Wellcome Sanger Institute for the COVID-19 Genomics UK (COG-UK) Consortium	The Lighthouse Lab in Milton Keynes et al	?	?	?
England/MILK-2D10B09/2021	EPI_ISL_7479809	2021-12-03	Lighthouse Lab in Milton Keynes	Wellcome Sanger Institute for the COVID-19 Genomics UK (COG-UK) Consortium	The Lighthouse Lab in Milton Keynes et al	?	?	?
England/MILK-2D10B45/2021	EPI_ISL_7480088	2021-12-03	Lighthouse Lab in Milton Keynes	Wellcome Sanger Institute for the COVID-19 Genomics UK (COG-UK) Consortium	The Lighthouse Lab in Milton Keynes et al	?	?	?
England/MILK-2D10B90/2021	EPI_ISL_7479831	2021-12-03	Lighthouse Lab in Milton Keynes	Wellcome Sanger Institute for the COVID-19 Genomics UK (COG-UK) Consortium	The Lighthouse Lab in Milton Keynes et al	?	?	?
England/MILK-2D10BAF/2021	EPI_ISL_7480087	2021-12-03	Lighthouse Lab in Milton Keynes	Wellcome Sanger Institute for the COVID-19 Genomics UK (COG-UK) Consortium	The Lighthouse Lab in Milton Keynes et al	?	?	?
England/MILK-2D10BBE/2021	EPI_ISL_7479820	2021-12-03	Lighthouse Lab in Milton Keynes	Wellcome Sanger Institute for the COVID-19 Genomics UK (COG-UK) Consortium	The Lighthouse Lab in Milton Keynes et al	?	?	?
England/MILK-2D10BDC/2021	EPI_ISL_7479765	2021-12-03	Lighthouse Lab in Milton Keynes	Wellcome Sanger Institute for the COVID-19 Genomics UK (COG-UK) Consortium	The Lighthouse Lab in Milton Keynes et al	?	?	?
England/MILK-2D10BEB/2021	EPI_ISL_7480082	2021-12-03	Lighthouse Lab in Milton Keynes	Wellcome Sanger Institute for the COVID-19 Genomics UK (COG-UK) Consortium	The Lighthouse Lab in Milton Keynes et al	?	?	?
England/MILK-2D10C33/2021	EPI_ISL_7479704	2021-12-02	Lighthouse Lab in Milton Keynes	Wellcome Sanger Institute for the COVID-19 Genomics UK (COG-UK) Consortium	The Lighthouse Lab in Milton Keynes et al	?	?	?
England/MILK-2D10C42/2021	EPI_ISL_7479717	2021-12-03	Lighthouse Lab in Milton Keynes	Wellcome Sanger Institute for the COVID-19 Genomics UK (COG-UK) Consortium	The Lighthouse Lab in Milton Keynes et al	?	?	?
England/MILK-2D10C8E/2021	EPI_ISL_7479701	2021-12-02	Lighthouse Lab in Milton Keynes	Wellcome Sanger Institute for the COVID-19 Genomics UK (COG-UK) Consortium	The Lighthouse Lab in Milton Keynes et al	?	?	?
England/MILK-2D10CAC/2021	EPI_ISL_7479515	2021-12-03	Lighthouse Lab in Milton Keynes	Wellcome Sanger Institute for the COVID-19 Genomics UK (COG-UK) Consortium	The Lighthouse Lab in Milton Keynes et al	?	?	?
England/MILK-2D10CCA/2021	EPI_ISL_7479479	2021-12-03	Lighthouse Lab in Milton Keynes	Wellcome Sanger Institute for the COVID-19 Genomics UK (COG-UK) Consortium	The Lighthouse Lab in Milton Keynes et al	?	?	?
England/MILK-2D10CF7/2021	EPI_ISL_7479996	2021-12-03	Lighthouse Lab in Milton Keynes	Wellcome Sanger Institute for the COVID-19 Genomics UK (COG-UK) Consortium	The Lighthouse Lab in Milton Keynes et al	?	?	?
England/MILK-2D10D03/2021	EPI_ISL_7480130	2021-12-02	Lighthouse Lab in Milton Keynes	Wellcome Sanger Institute for the COVID-19 Genomics UK (COG-UK) Consortium	The Lighthouse Lab in Milton Keynes et al	?	?	?
England/MILK-2D10D21/2021	EPI_ISL_7479626	2021-12-03	Lighthouse Lab in Milton Keynes	Wellcome Sanger Institute for the COVID-19 Genomics UK (COG-UK) Consortium	The Lighthouse Lab in Milton Keynes et al	?	?	?
England/MILK-2D10D8B/2021	EPI_ISL_7480067	2021-12-03	Lighthouse Lab in Milton Keynes	Wellcome Sanger Institute for the COVID-19 Genomics UK (COG-UK) Consortium	The Lighthouse Lab in Milton Keynes et al	?	?	?
England/MILK-2D10D9A/2021	EPI_ISL_7479797	2021-12-02	Lighthouse Lab in Milton Keynes	Wellcome Sanger Institute for the COVID-19 Genomics UK (COG-UK) Consortium	The Lighthouse Lab in Milton Keynes et al	?	?	?
England/MILK-2D10DB8/2021	EPI_ISL_7479754	2021-12-03	Lighthouse Lab in Milton Keynes	Wellcome Sanger Institute for the COVID-19 Genomics UK (COG-UK) Consortium	The Lighthouse Lab in Milton Keynes et al	?	?	?
England/MILK-2D10E00/2021	EPI_ISL_7479778	2021-12-03	Lighthouse Lab in Milton Keynes	Wellcome Sanger Institute for the COVID-19 Genomics UK (COG-UK) Consortium	The Lighthouse Lab in Milton Keynes et al	?	?	?
England/MILK-2D10E3D/2021	EPI_ISL_7479720	2021-12-02	Lighthouse Lab in Milton Keynes	Wellcome Sanger Institute for the COVID-19 Genomics UK (COG-UK) Consortium	The Lighthouse Lab in Milton Keynes et al	?	?	?
England/MILK-2D10E4C/2021	EPI_ISL_7479822	2021-12-02	Lighthouse Lab in Milton Keynes	Wellcome Sanger Institute for the COVID-19 Genomics UK (COG-UK) Consortium	The Lighthouse Lab in Milton Keynes et al	?	?	?
England/MILK-2D10E5B/2021	EPI_ISL_7479721	2021-12-03	Lighthouse Lab in Milton Keynes	Wellcome Sanger Institute for the COVID-19 Genomics UK (COG-UK) Consortium	The Lighthouse Lab in Milton Keynes et al	?	?	?
England/MILK-2D10E97/2021	EPI_ISL_7479956	2021-12-03	Lighthouse Lab in Milton Keynes	Wellcome Sanger Institute for the COVID-19 Genomics UK (COG-UK) Consortium	The Lighthouse Lab in Milton Keynes et al	?	?	?
England/MILK-2D10EC4/2021	EPI_ISL_7479587	2021-12-03	Lighthouse Lab in Milton Keynes	Wellcome Sanger Institute for the COVID-19 Genomics UK (COG-UK) Consortium	The Lighthouse Lab in Milton Keynes et al	?	?	?
England/MILK-2D10EE2/2021	EPI_ISL_7479780	2021-12-03	Lighthouse Lab in Milton Keynes	Wellcome Sanger Institute for the COVID-19 Genomics UK (COG-UK) Consortium	The Lighthouse Lab in Milton Keynes et al	?	?	?
England/MILK-2D10EF1/2021	EPI_ISL_7479764	2021-12-03	Lighthouse Lab in Milton Keynes	Wellcome Sanger Institute for the COVID-19 Genomics UK (COG-UK) Consortium	The Lighthouse Lab in Milton Keynes et al	?	?	?
England/MILK-2D10F0D/2021	EPI_ISL_7479736	2021-12-03	Lighthouse Lab in Milton Keynes	Wellcome Sanger Institute for the COVID-19 Genomics UK (COG-UK) Consortium	The Lighthouse Lab in Milton Keynes et al	?	?	?
England/MILK-2D10F58/2021	EPI_ISL_7479816	2021-12-03	Lighthouse Lab in Milton Keynes	Wellcome Sanger Institute for the COVID-19 Genomics UK (COG-UK) Consortium	The Lighthouse Lab in Milton Keynes et al	?	?	?
England/MILK-2D10F67/2021	EPI_ISL_7480134	2021-12-03	Lighthouse Lab in Milton Keynes	Wellcome Sanger Institute for the COVID-19 Genomics UK (COG-UK) Consortium	The Lighthouse Lab in Milton Keynes et al	?	?	?
England/MILK-2D10F76/2021	EPI_ISL_7479746	2021-12-03	Lighthouse Lab in Milton Keynes	Wellcome Sanger Institute for the COVID-19 Genomics UK (COG-UK) Consortium	The Lighthouse Lab in Milton Keynes et al	?	?	?
England/MILK-2D10FB2/2021	EPI_ISL_7479608	2021-12-03	Lighthouse Lab in Milton Keynes	Wellcome Sanger Institute for the COVID-19 Genomics UK (COG-UK) Consortium	The Lighthouse Lab in Milton Keynes et al	?	?	?
England/MILK-2D10FFE/2021	EPI_ISL_7479812	2021-12-03	Lighthouse Lab in Milton Keynes	Wellcome Sanger Institute for the COVID-19 Genomics UK (COG-UK) Consortium	The Lighthouse Lab in Milton Keynes et al	?	?	?
England/MILK-2D11018/2021	EPI_ISL_7479659	2021-12-03	Lighthouse Lab in Milton Keynes	Wellcome Sanger Institute for the COVID-19 Genomics UK (COG-UK) Consortium	The Lighthouse Lab in Milton Keynes et al	?	?	?
England/MILK-2D11072/2021	EPI_ISL_7479804	2021-12-01	Lighthouse Lab in Milton Keynes	Wellcome Sanger Institute for the COVID-19 Genomics UK (COG-UK) Consortium	The Lighthouse Lab in Milton Keynes et al	?	?	?
England/MILK-2D110EB/2021	EPI_ISL_7479079	2021-12-02	Lighthouse Lab in Milton Keynes	Wellcome Sanger Institute for the COVID-19 Genomics UK (COG-UK) Consortium	The Lighthouse Lab in Milton Keynes et al	?	?	?
England/MILK-2D11115/2021	EPI_ISL_7479309	2021-12-03	Lighthouse Lab in Milton Keynes	Wellcome Sanger Institute for the COVID-19 Genomics UK (COG-UK) Consortium	The Lighthouse Lab in Milton Keynes et al	?	?	?
England/MILK-2D11133/2021	EPI_ISL_7479316	2021-12-03	Lighthouse Lab in Milton Keynes	Wellcome Sanger Institute for the COVID-19 Genomics UK (COG-UK) Consortium	The Lighthouse Lab in Milton Keynes et al	?	?	?
England/MILK-2D11151/2021	EPI_ISL_7479289	2021-12-03	Lighthouse Lab in Milton Keynes	Wellcome Sanger Institute for the COVID-19 Genomics UK (COG-UK) Consortium	The Lighthouse Lab in Milton Keynes et al	?	?	?
England/MILK-2D11160/2021	EPI_ISL_7478827	2021-12-03	Lighthouse Lab in Milton Keynes	Wellcome Sanger Institute for the COVID-19 Genomics UK (COG-UK) Consortium	The Lighthouse Lab in Milton Keynes et al	?	?	?
England/MILK-2D1118E/2021	EPI_ISL_7479248	2021-12-03	Lighthouse Lab in Milton Keynes	Wellcome Sanger Institute for the COVID-19 Genomics UK (COG-UK) Consortium	The Lighthouse Lab in Milton Keynes et al	?	?	?
England/MILK-2D111BB/2021	EPI_ISL_7478757	2021-12-03	Lighthouse Lab in Milton Keynes	Wellcome Sanger Institute for the COVID-19 Genomics UK (COG-UK) Consortium	The Lighthouse Lab in Milton Keynes et al	?	?	?
England/MILK-2D111CA/2021	EPI_ISL_7478710	2021-12-03	Lighthouse Lab in Milton Keynes	Wellcome Sanger Institute for the COVID-19 Genomics UK (COG-UK) Consortium	The Lighthouse Lab in Milton Keynes et al	?	?	?
England/MILK-2D111D9/2021	EPI_ISL_7479324	2021-12-03	Lighthouse Lab in Milton Keynes	Wellcome Sanger Institute for the COVID-19 Genomics UK (COG-UK) Consortium	The Lighthouse Lab in Milton Keynes et al	?	?	?
England/MILK-2D111E8/2021	EPI_ISL_7479297	2021-12-03	Lighthouse Lab in Milton Keynes	Wellcome Sanger Institute for the COVID-19 Genomics UK (COG-UK) Consortium	The Lighthouse Lab in Milton Keynes et al	?	?	?
England/MILK-2D11203/2021	EPI_ISL_7478994	2021-12-03	Lighthouse Lab in Milton Keynes	Wellcome Sanger Institute for the COVID-19 Genomics UK (COG-UK) Consortium	The Lighthouse Lab in Milton Keynes et al	?	?	?
England/MILK-2D11212/2021	EPI_ISL_7479257	2021-12-03	Lighthouse Lab in Milton Keynes	Wellcome Sanger Institute for the COVID-19 Genomics UK (COG-UK) Consortium	The Lighthouse Lab in Milton Keynes et al	?	?	?
England/MILK-2D11221/2021	EPI_ISL_7479167	2021-12-03	Lighthouse Lab in Milton Keynes	Wellcome Sanger Institute for the COVID-19 Genomics UK (COG-UK) Consortium	The Lighthouse Lab in Milton Keynes et al	?	?	?
England/MILK-2D11230/2021	EPI_ISL_7479265	2021-12-03	Lighthouse Lab in Milton Keynes	Wellcome Sanger Institute for the COVID-19 Genomics UK (COG-UK) Consortium	The Lighthouse Lab in Milton Keynes et al	?	?	?
England/MILK-2D1124F/2021	EPI_ISL_7479242	2021-12-03	Lighthouse Lab in Milton Keynes	Wellcome Sanger Institute for the COVID-19 Genomics UK (COG-UK) Consortium	The Lighthouse Lab in Milton Keynes et al	?	?	?
England/MILK-2D1126D/2021	EPI_ISL_7479061	2021-12-03	Lighthouse Lab in Milton Keynes	Wellcome Sanger Institute for the COVID-19 Genomics UK (COG-UK) Consortium	The Lighthouse Lab in Milton Keynes et al	?	?	?
England/MILK-2D1128B/2021	EPI_ISL_7478781	2021-12-03	Lighthouse Lab in Milton Keynes	Wellcome Sanger Institute for the COVID-19 Genomics UK (COG-UK) Consortium	The Lighthouse Lab in Milton Keynes et al	?	?	?
England/MILK-2D1129A/2021	EPI_ISL_7479241	2021-12-02	Lighthouse Lab in Milton Keynes	Wellcome Sanger Institute for the COVID-19 Genomics UK (COG-UK) Consortium	The Lighthouse Lab in Milton Keynes et al	?	?	?
England/MILK-2D112B8/2021	EPI_ISL_7479102	2021-12-02	Lighthouse Lab in Milton Keynes	Wellcome Sanger Institute for the COVID-19 Genomics UK (COG-UK) Consortium	The Lighthouse Lab in Milton Keynes et al	?	?	?
England/MILK-2D11300/2021	EPI_ISL_7478753	2021-12-03	Lighthouse Lab in Milton Keynes	Wellcome Sanger Institute for the COVID-19 Genomics UK (COG-UK) Consortium	The Lighthouse Lab in Milton Keynes et al	?	?	?
England/MILK-2D1132E/2021	EPI_ISL_7478740	2021-12-03	Lighthouse Lab in Milton Keynes	Wellcome Sanger Institute for the COVID-19 Genomics UK (COG-UK) Consortium	The Lighthouse Lab in Milton Keynes et al	?	?	?
England/MILK-2D1133D/2021	EPI_ISL_7478897	2021-12-03	Lighthouse Lab in Milton Keynes	Wellcome Sanger Institute for the COVID-19 Genomics UK (COG-UK) Consortium	The Lighthouse Lab in Milton Keynes et al	?	?	?
England/MILK-2D1135B/2021	EPI_ISL_7479084	2021-12-02	Lighthouse Lab in Milton Keynes	Wellcome Sanger Institute for the COVID-19 Genomics UK (COG-UK) Consortium	The Lighthouse Lab in Milton Keynes et al	?	?	?
England/MILK-2D11397/2021	EPI_ISL_7479024	2021-12-03	Lighthouse Lab in Milton Keynes	Wellcome Sanger Institute for the COVID-19 Genomics UK (COG-UK) Consortium	The Lighthouse Lab in Milton Keynes et al	?	?	?
England/MILK-2D113D3/2021	EPI_ISL_7479280	2021-12-03	Lighthouse Lab in Milton Keynes	Wellcome Sanger Institute for the COVID-19 Genomics UK (COG-UK) Consortium	The Lighthouse Lab in Milton Keynes et al	?	?	?
England/MILK-2D113F1/2021	EPI_ISL_7479381	2021-12-02	Lighthouse Lab in Milton Keynes	Wellcome Sanger Institute for the COVID-19 Genomics UK (COG-UK) Consortium	The Lighthouse Lab in Milton Keynes et al	?	?	?
England/MILK-2D1140D/2021	EPI_ISL_7479383	2021-12-03	Lighthouse Lab in Milton Keynes	Wellcome Sanger Institute for the COVID-19 Genomics UK (COG-UK) Consortium	The Lighthouse Lab in Milton Keynes et al	?	?	?
England/MILK-2D1141C/2021	EPI_ISL_7478818	2021-12-03	Lighthouse Lab in Milton Keynes	Wellcome Sanger Institute for the COVID-19 Genomics UK (COG-UK) Consortium	The Lighthouse Lab in Milton Keynes et al	?	?	?
England/MILK-2D1142B/2021	EPI_ISL_7479189	2021-12-03	Lighthouse Lab in Milton Keynes	Wellcome Sanger Institute for the COVID-19 Genomics UK (COG-UK) Consortium	The Lighthouse Lab in Milton Keynes et al	?	?	?
England/MILK-2D11458/2021	EPI_ISL_7478939	2021-12-03	Lighthouse Lab in Milton Keynes	Wellcome Sanger Institute for the COVID-19 Genomics UK (COG-UK) Consortium	The Lighthouse Lab in Milton Keynes et al	?	?	?
England/MILK-2D11476/2021	EPI_ISL_7478780	2021-12-03	Lighthouse Lab in Milton Keynes	Wellcome Sanger Institute for the COVID-19 Genomics UK (COG-UK) Consortium	The Lighthouse Lab in Milton Keynes et al	?	?	?
England/MILK-2D114C1/2021	EPI_ISL_7479025	2021-12-03	Lighthouse Lab in Milton Keynes	Wellcome Sanger Institute for the COVID-19 Genomics UK (COG-UK) Consortium	The Lighthouse Lab in Milton Keynes et al	?	?	?
England/MILK-2D114EF/2021	EPI_ISL_7479190	2021-12-03	Lighthouse Lab in Milton Keynes	Wellcome Sanger Institute for the COVID-19 Genomics UK (COG-UK) Consortium	The Lighthouse Lab in Milton Keynes et al	?	?	?
England/MILK-2D11519/2021	EPI_ISL_7479276	2021-12-03	Lighthouse Lab in Milton Keynes	Wellcome Sanger Institute for the COVID-19 Genomics UK (COG-UK) Consortium	The Lighthouse Lab in Milton Keynes et al	?	?	?
England/MILK-2D11573/2021	EPI_ISL_7479258	2021-12-03	Lighthouse Lab in Milton Keynes	Wellcome Sanger Institute for the COVID-19 Genomics UK (COG-UK) Consortium	The Lighthouse Lab in Milton Keynes et al	?	?	?
England/MILK-2D11591/2021	EPI_ISL_7478979	2021-12-03	Lighthouse Lab in Milton Keynes	Wellcome Sanger Institute for the COVID-19 Genomics UK (COG-UK) Consortium	The Lighthouse Lab in Milton Keynes et al	?	?	?
England/MILK-2D11634/2021	EPI_ISL_7479253	2021-12-03	Lighthouse Lab in Milton Keynes	Wellcome Sanger Institute for the COVID-19 Genomics UK (COG-UK) Consortium	The Lighthouse Lab in Milton Keynes et al	?	?	?
England/MILK-2D11661/2021	EPI_ISL_7479046	2021-12-03	Lighthouse Lab in Milton Keynes	Wellcome Sanger Institute for the COVID-19 Genomics UK (COG-UK) Consortium	The Lighthouse Lab in Milton Keynes et al	?	?	?
England/MILK-2D1169E/2021	EPI_ISL_7479285	2021-12-03	Lighthouse Lab in Milton Keynes	Wellcome Sanger Institute for the COVID-19 Genomics UK (COG-UK) Consortium	The Lighthouse Lab in Milton Keynes et al	?	?	?
England/MILK-2D11713/2021	EPI_ISL_7485170	2021-12-01	Lighthouse Lab in Milton Keynes	Wellcome Sanger Institute for the COVID-19 Genomics UK (COG-UK) Consortium	The Lighthouse Lab in Milton Keynes et al	?	?	?
England/MILK-2D11722/2021	EPI_ISL_7485031	2021-12-02	Lighthouse Lab in Milton Keynes	Wellcome Sanger Institute for the COVID-19 Genomics UK (COG-UK) Consortium	The Lighthouse Lab in Milton Keynes et al	?	?	?
England/MILK-2D1175F/2021	EPI_ISL_7485406	2021-12-02	Lighthouse Lab in Milton Keynes	Wellcome Sanger Institute for the COVID-19 Genomics UK (COG-UK) Consortium	The Lighthouse Lab in Milton Keynes et al	?	?	?
England/MILK-2D1178C/2021	EPI_ISL_7484995	2021-12-03	Lighthouse Lab in Milton Keynes	Wellcome Sanger Institute for the COVID-19 Genomics UK (COG-UK) Consortium	The Lighthouse Lab in Milton Keynes et al	?	?	?
England/MILK-2D1179B/2021	EPI_ISL_7485707	2021-12-03	Lighthouse Lab in Milton Keynes	Wellcome Sanger Institute for the COVID-19 Genomics UK (COG-UK) Consortium	The Lighthouse Lab in Milton Keynes et al	?	?	?
England/MILK-2D11810/2021	EPI_ISL_7485763	2021-12-01	Lighthouse Lab in Milton Keynes	Wellcome Sanger Institute for the COVID-19 Genomics UK (COG-UK) Consortium	The Lighthouse Lab in Milton Keynes et al	?	?	?
England/MILK-2D1182F/2021	EPI_ISL_7485849	2021-12-01	Lighthouse Lab in Milton Keynes	Wellcome Sanger Institute for the COVID-19 Genomics UK (COG-UK) Consortium	The Lighthouse Lab in Milton Keynes et al	?	?	?
England/MILK-2D1183E/2021	EPI_ISL_7485381	2021-12-02	Lighthouse Lab in Milton Keynes	Wellcome Sanger Institute for the COVID-19 Genomics UK (COG-UK) Consortium	The Lighthouse Lab in Milton Keynes et al	?	?	?
England/MILK-2D1186B/2021	EPI_ISL_7485065	2021-12-01	Lighthouse Lab in Milton Keynes	Wellcome Sanger Institute for the COVID-19 Genomics UK (COG-UK) Consortium	The Lighthouse Lab in Milton Keynes et al	?	?	?
England/MILK-2D11889/2021	EPI_ISL_7484916	2021-12-02	Lighthouse Lab in Milton Keynes	Wellcome Sanger Institute for the COVID-19 Genomics UK (COG-UK) Consortium	The Lighthouse Lab in Milton Keynes et al	?	?	?
England/MILK-2D11898/2021	EPI_ISL_7485102	2021-12-03	Lighthouse Lab in Milton Keynes	Wellcome Sanger Institute for the COVID-19 Genomics UK (COG-UK) Consortium	The Lighthouse Lab in Milton Keynes et al	?	?	?
England/MILK-2D118F2/2021	EPI_ISL_7485482	2021-11-30	Lighthouse Lab in Milton Keynes	Wellcome Sanger Institute for the COVID-19 Genomics UK (COG-UK) Consortium	The Lighthouse Lab in Milton Keynes et al	?	?	?
England/MILK-2D1190E/2021	EPI_ISL_7485858	2021-12-02	Lighthouse Lab in Milton Keynes	Wellcome Sanger Institute for the COVID-19 Genomics UK (COG-UK) Consortium	The Lighthouse Lab in Milton Keynes et al	?	?	?
England/MILK-2D1191D/2021	EPI_ISL_7484918	2021-12-01	Lighthouse Lab in Milton Keynes	Wellcome Sanger Institute for the COVID-19 Genomics UK (COG-UK) Consortium	The Lighthouse Lab in Milton Keynes et al	?	?	?
England/MILK-2D1193B/2021	EPI_ISL_7485281	2021-12-02	Lighthouse Lab in Milton Keynes	Wellcome Sanger Institute for the COVID-19 Genomics UK (COG-UK) Consortium	The Lighthouse Lab in Milton Keynes et al	?	?	?
England/MILK-2D11959/2021	EPI_ISL_7485690	2021-12-03	Lighthouse Lab in Milton Keynes	Wellcome Sanger Institute for the COVID-19 Genomics UK (COG-UK) Consortium	The Lighthouse Lab in Milton Keynes et al	?	?	?
England/MILK-2D11968/2021	EPI_ISL_7485098	2021-12-02	Lighthouse Lab in Milton Keynes	Wellcome Sanger Institute for the COVID-19 Genomics UK (COG-UK) Consortium	The Lighthouse Lab in Milton Keynes et al	?	?	?
England/MILK-2D11986/2021	EPI_ISL_7485074	2021-12-03	Lighthouse Lab in Milton Keynes	Wellcome Sanger Institute for the COVID-19 Genomics UK (COG-UK) Consortium	The Lighthouse Lab in Milton Keynes et al	?	?	?
England/MILK-2D119B3/2021	EPI_ISL_7485187	2021-12-02	Lighthouse Lab in Milton Keynes	Wellcome Sanger Institute for the COVID-19 Genomics UK (COG-UK) Consortium	The Lighthouse Lab in Milton Keynes et al	?	?	?
England/MILK-2D119C2/2021	EPI_ISL_7485400	2021-12-02	Lighthouse Lab in Milton Keynes	Wellcome Sanger Institute for the COVID-19 Genomics UK (COG-UK) Consortium	The Lighthouse Lab in Milton Keynes et al	?	?	?
England/MILK-2D119E0/2021	EPI_ISL_7485179	2021-12-02	Lighthouse Lab in Milton Keynes	Wellcome Sanger Institute for the COVID-19 Genomics UK (COG-UK) Consortium	The Lighthouse Lab in Milton Keynes et al	?	?	?
England/MILK-2D119FF/2021	EPI_ISL_7485407	2021-12-03	Lighthouse Lab in Milton Keynes	Wellcome Sanger Institute for the COVID-19 Genomics UK (COG-UK) Consortium	The Lighthouse Lab in Milton Keynes et al	?	?	?
England/MILK-2D11A29/2021	EPI_ISL_7485588	2021-12-02	Lighthouse Lab in Milton Keynes	Wellcome Sanger Institute for the COVID-19 Genomics UK (COG-UK) Consortium	The Lighthouse Lab in Milton Keynes et al	?	?	?
England/MILK-2D11A74/2021	EPI_ISL_7485800	2021-12-03	Lighthouse Lab in Milton Keynes	Wellcome Sanger Institute for the COVID-19 Genomics UK (COG-UK) Consortium	The Lighthouse Lab in Milton Keynes et al	?	?	?
England/MILK-2D11AB0/2021	EPI_ISL_7485259	2021-12-02	Lighthouse Lab in Milton Keynes	Wellcome Sanger Institute for the COVID-19 Genomics UK (COG-UK) Consortium	The Lighthouse Lab in Milton Keynes et al	?	?	?
England/MILK-2D11ACF/2021	EPI_ISL_7485655	2021-12-03	Lighthouse Lab in Milton Keynes	Wellcome Sanger Institute for the COVID-19 Genomics UK (COG-UK) Consortium	The Lighthouse Lab in Milton Keynes et al	?	?	?
England/MILK-2D11B35/2021	EPI_ISL_7484945	2021-12-03	Lighthouse Lab in Milton Keynes	Wellcome Sanger Institute for the COVID-19 Genomics UK (COG-UK) Consortium	The Lighthouse Lab in Milton Keynes et al	?	?	?
England/MILK-2D11B62/2021	EPI_ISL_7485559	2021-12-02	Lighthouse Lab in Milton Keynes	Wellcome Sanger Institute for the COVID-19 Genomics UK (COG-UK) Consortium	The Lighthouse Lab in Milton Keynes et al	?	?	?
England/MILK-2D11BBD/2021	EPI_ISL_7485007	2021-12-02	Lighthouse Lab in Milton Keynes	Wellcome Sanger Institute for the COVID-19 Genomics UK (COG-UK) Consortium	The Lighthouse Lab in Milton Keynes et al	?	?	?
England/MILK-2D11BCC/2021	EPI_ISL_7484935	2021-12-02	Lighthouse Lab in Milton Keynes	Wellcome Sanger Institute for the COVID-19 Genomics UK (COG-UK) Consortium	The Lighthouse Lab in Milton Keynes et al	?	?	?
England/MILK-2D11BEA/2021	EPI_ISL_7485427	2021-12-01	Lighthouse Lab in Milton Keynes	Wellcome Sanger Institute for the COVID-19 Genomics UK (COG-UK) Consortium	The Lighthouse Lab in Milton Keynes et al	?	?	?
England/MILK-2D11BF9/2021	EPI_ISL_7485040	2021-12-02	Lighthouse Lab in Milton Keynes	Wellcome Sanger Institute for the COVID-19 Genomics UK (COG-UK) Consortium	The Lighthouse Lab in Milton Keynes et al	?	?	?
England/MILK-2D11C05/2021	EPI_ISL_7485834	2021-12-02	Lighthouse Lab in Milton Keynes	Wellcome Sanger Institute for the COVID-19 Genomics UK (COG-UK) Consortium	The Lighthouse Lab in Milton Keynes et al	?	?	?
England/MILK-2D11C14/2021	EPI_ISL_7484980	2021-12-03	Lighthouse Lab in Milton Keynes	Wellcome Sanger Institute for the COVID-19 Genomics UK (COG-UK) Consortium	The Lighthouse Lab in Milton Keynes et al	?	?	?
England/MILK-2D11C32/2021	EPI_ISL_7485006	2021-11-01	Lighthouse Lab in Milton Keynes	Wellcome Sanger Institute for the COVID-19 Genomics UK (COG-UK) Consortium	The Lighthouse Lab in Milton Keynes et al	?	?	?
England/MILK-2D11C6F/2021	EPI_ISL_7485149	2021-12-02	Lighthouse Lab in Milton Keynes	Wellcome Sanger Institute for the COVID-19 Genomics UK (COG-UK) Consortium	The Lighthouse Lab in Milton Keynes et al	?	?	?
England/MILK-2D11D20/2021	EPI_ISL_7478691	2021-12-03	Lighthouse Lab in Milton Keynes	Wellcome Sanger Institute for the COVID-19 Genomics UK (COG-UK) Consortium	The Lighthouse Lab in Milton Keynes et al	?	?	?
England/MILK-2D11D4E/2021	EPI_ISL_7479153	2021-12-03	Lighthouse Lab in Milton Keynes	Wellcome Sanger Institute for the COVID-19 Genomics UK (COG-UK) Consortium	The Lighthouse Lab in Milton Keynes et al	?	?	?
England/MILK-2D11D6C/2021	EPI_ISL_7478934	2021-12-03	Lighthouse Lab in Milton Keynes	Wellcome Sanger Institute for the COVID-19 Genomics UK (COG-UK) Consortium	The Lighthouse Lab in Milton Keynes et al	?	?	?
England/MILK-2D11DE4/2021	EPI_ISL_7479162	2021-12-03	Lighthouse Lab in Milton Keynes	Wellcome Sanger Institute for the COVID-19 Genomics UK (COG-UK) Consortium	The Lighthouse Lab in Milton Keynes et al	?	?	?
England/MILK-2D11E1E/2021	EPI_ISL_7479332	2021-12-03	Lighthouse Lab in Milton Keynes	Wellcome Sanger Institute for the COVID-19 Genomics UK (COG-UK) Consortium	The Lighthouse Lab in Milton Keynes et al	?	?	?
England/MILK-2D11E3C/2021	EPI_ISL_7479213	2021-12-03	Lighthouse Lab in Milton Keynes	Wellcome Sanger Institute for the COVID-19 Genomics UK (COG-UK) Consortium	The Lighthouse Lab in Milton Keynes et al	?	?	?
England/MILK-2D11E5A/2021	EPI_ISL_7479245	2021-12-03	Lighthouse Lab in Milton Keynes	Wellcome Sanger Institute for the COVID-19 Genomics UK (COG-UK) Consortium	The Lighthouse Lab in Milton Keynes et al	?	?	?
England/MILK-2D11E78/2021	EPI_ISL_7478953	2021-12-03	Lighthouse Lab in Milton Keynes	Wellcome Sanger Institute for the COVID-19 Genomics UK (COG-UK) Consortium	The Lighthouse Lab in Milton Keynes et al	?	?	?
England/MILK-2D11E87/2021	EPI_ISL_7478758	2021-12-03	Lighthouse Lab in Milton Keynes	Wellcome Sanger Institute for the COVID-19 Genomics UK (COG-UK) Consortium	The Lighthouse Lab in Milton Keynes et al	?	?	?
England/MILK-2D11EC3/2021	EPI_ISL_7479235	2021-12-03	Lighthouse Lab in Milton Keynes	Wellcome Sanger Institute for the COVID-19 Genomics UK (COG-UK) Consortium	The Lighthouse Lab in Milton Keynes et al	?	?	?
England/MILK-2D11EF0/2021	EPI_ISL_7479103	2021-12-03	Lighthouse Lab in Milton Keynes	Wellcome Sanger Institute for the COVID-19 Genomics UK (COG-UK) Consortium	The Lighthouse Lab in Milton Keynes et al	?	?	?
England/MILK-2D11F0C/2021	EPI_ISL_7479281	2021-12-03	Lighthouse Lab in Milton Keynes	Wellcome Sanger Institute for the COVID-19 Genomics UK (COG-UK) Consortium	The Lighthouse Lab in Milton Keynes et al	?	?	?
England/MILK-2D11F2A/2021	EPI_ISL_7479178	2021-12-03	Lighthouse Lab in Milton Keynes	Wellcome Sanger Institute for the COVID-19 Genomics UK (COG-UK) Consortium	The Lighthouse Lab in Milton Keynes et al	?	?	?
England/MILK-2D11F48/2021	EPI_ISL_7479357	2021-12-03	Lighthouse Lab in Milton Keynes	Wellcome Sanger Institute for the COVID-19 Genomics UK (COG-UK) Consortium	The Lighthouse Lab in Milton Keynes et al	?	?	?
England/MILK-2D11FDF/2021	EPI_ISL_7478788	2021-12-03	Lighthouse Lab in Milton Keynes	Wellcome Sanger Institute for the COVID-19 Genomics UK (COG-UK) Consortium	The Lighthouse Lab in Milton Keynes et al	?	?	?
England/MILK-2D11FEE/2021	EPI_ISL_7479272	2021-12-03	Lighthouse Lab in Milton Keynes	Wellcome Sanger Institute for the COVID-19 Genomics UK (COG-UK) Consortium	The Lighthouse Lab in Milton Keynes et al	?	?	?
England/MILK-2D12044/2021	EPI_ISL_7479446	2021-12-03	Lighthouse Lab in Milton Keynes	Wellcome Sanger Institute for the COVID-19 Genomics UK (COG-UK) Consortium	The Lighthouse Lab in Milton Keynes et al	?	?	?
England/MILK-2D12062/2021	EPI_ISL_7479322	2021-12-03	Lighthouse Lab in Milton Keynes	Wellcome Sanger Institute for the COVID-19 Genomics UK (COG-UK) Consortium	The Lighthouse Lab in Milton Keynes et al	?	?	?
England/MILK-2D12071/2021	EPI_ISL_7479327	2021-12-03	Lighthouse Lab in Milton Keynes	Wellcome Sanger Institute for the COVID-19 Genomics UK (COG-UK) Consortium	The Lighthouse Lab in Milton Keynes et al	?	?	?
England/MILK-2D120BD/2021	EPI_ISL_7479198	2021-12-03	Lighthouse Lab in Milton Keynes	Wellcome Sanger Institute for the COVID-19 Genomics UK (COG-UK) Consortium	The Lighthouse Lab in Milton Keynes et al	?	?	?
England/MILK-2D120DB/2021	EPI_ISL_7479349	2021-12-03	Lighthouse Lab in Milton Keynes	Wellcome Sanger Institute for the COVID-19 Genomics UK (COG-UK) Consortium	The Lighthouse Lab in Milton Keynes et al	?	?	?
England/MILK-2D12105/2021	EPI_ISL_7479204	2021-12-03	Lighthouse Lab in Milton Keynes	Wellcome Sanger Institute for the COVID-19 Genomics UK (COG-UK) Consortium	The Lighthouse Lab in Milton Keynes et al	?	?	?
England/MILK-2D12114/2021	EPI_ISL_7478828	2021-12-03	Lighthouse Lab in Milton Keynes	Wellcome Sanger Institute for the COVID-19 Genomics UK (COG-UK) Consortium	The Lighthouse Lab in Milton Keynes et al	?	?	?
England/MILK-2D12123/2021	EPI_ISL_7479225	2021-12-03	Lighthouse Lab in Milton Keynes	Wellcome Sanger Institute for the COVID-19 Genomics UK (COG-UK) Consortium	The Lighthouse Lab in Milton Keynes et al	?	?	?
England/MILK-2D1216F/2021	EPI_ISL_7479236	2021-12-03	Lighthouse Lab in Milton Keynes	Wellcome Sanger Institute for the COVID-19 Genomics UK (COG-UK) Consortium	The Lighthouse Lab in Milton Keynes et al	?	?	?
England/MILK-2D1219C/2021	EPI_ISL_7479438	2021-12-03	Lighthouse Lab in Milton Keynes	Wellcome Sanger Institute for the COVID-19 Genomics UK (COG-UK) Consortium	The Lighthouse Lab in Milton Keynes et al	?	?	?
England/MILK-2D121AB/2021	EPI_ISL_7478774	2021-12-03	Lighthouse Lab in Milton Keynes	Wellcome Sanger Institute for the COVID-19 Genomics UK (COG-UK) Consortium	The Lighthouse Lab in Milton Keynes et al	?	?	?
England/MILK-2D1227B/2021	EPI_ISL_7479343	2021-12-03	Lighthouse Lab in Milton Keynes	Wellcome Sanger Institute for the COVID-19 Genomics UK (COG-UK) Consortium	The Lighthouse Lab in Milton Keynes et al	?	?	?
England/MILK-2D12888/2021	EPI_ISL_7479275	2021-12-03	Lighthouse Lab in Milton Keynes	Wellcome Sanger Institute for the COVID-19 Genomics UK (COG-UK) Consortium	The Lighthouse Lab in Milton Keynes et al	?	?	?
England/MILK-2D12897/2021	EPI_ISL_7479036	2021-12-03	Lighthouse Lab in Milton Keynes	Wellcome Sanger Institute for the COVID-19 Genomics UK (COG-UK) Consortium	The Lighthouse Lab in Milton Keynes et al	?	?	?
England/MILK-2D128C4/2021	EPI_ISL_7479048	2021-12-03	Lighthouse Lab in Milton Keynes	Wellcome Sanger Institute for the COVID-19 Genomics UK (COG-UK) Consortium	The Lighthouse Lab in Milton Keynes et al	?	?	?
England/MILK-2D1293A/2021	EPI_ISL_7479363	2021-12-02	Lighthouse Lab in Milton Keynes	Wellcome Sanger Institute for the COVID-19 Genomics UK (COG-UK) Consortium	The Lighthouse Lab in Milton Keynes et al	?	?	?
England/MILK-2D12949/2021	EPI_ISL_7479375	2021-12-03	Lighthouse Lab in Milton Keynes	Wellcome Sanger Institute for the COVID-19 Genomics UK (COG-UK) Consortium	The Lighthouse Lab in Milton Keynes et al	?	?	?
England/MILK-2D12976/2021	EPI_ISL_7561219	2021-12-02	Lighthouse Lab in Milton Keynes	Wellcome Sanger Institute for the COVID-19 Genomics UK (COG-UK) Consortium	The Lighthouse Lab in Milton Keynes et al	?	?	?
England/MILK-2D12985/2021	EPI_ISL_7479323	2021-12-03	Lighthouse Lab in Milton Keynes	Wellcome Sanger Institute for the COVID-19 Genomics UK (COG-UK) Consortium	The Lighthouse Lab in Milton Keynes et al	?	?	?
England/MILK-2D129C1/2021	EPI_ISL_7478869	2021-12-03	Lighthouse Lab in Milton Keynes	Wellcome Sanger Institute for the COVID-19 Genomics UK (COG-UK) Consortium	The Lighthouse Lab in Milton Keynes et al	?	?	?
England/MILK-2D129FE/2021	EPI_ISL_7479273	2021-12-02	Lighthouse Lab in Milton Keynes	Wellcome Sanger Institute for the COVID-19 Genomics UK (COG-UK) Consortium	The Lighthouse Lab in Milton Keynes et al	?	?	?
England/MILK-2D12A28/2021	EPI_ISL_7479208	2021-12-03	Lighthouse Lab in Milton Keynes	Wellcome Sanger Institute for the COVID-19 Genomics UK (COG-UK) Consortium	The Lighthouse Lab in Milton Keynes et al	?	?	?
England/MILK-2D12A46/2021	EPI_ISL_7479207	2021-12-03	Lighthouse Lab in Milton Keynes	Wellcome Sanger Institute for the COVID-19 Genomics UK (COG-UK) Consortium	The Lighthouse Lab in Milton Keynes et al	?	?	?
England/MILK-2D12AA0/2021	EPI_ISL_7479367	2021-12-03	Lighthouse Lab in Milton Keynes	Wellcome Sanger Institute for the COVID-19 Genomics UK (COG-UK) Consortium	The Lighthouse Lab in Milton Keynes et al	?	?	?
England/MILK-2D12ADD/2021	EPI_ISL_7479209	2021-12-03	Lighthouse Lab in Milton Keynes	Wellcome Sanger Institute for the COVID-19 Genomics UK (COG-UK) Consortium	The Lighthouse Lab in Milton Keynes et al	?	?	?
England/MILK-2D12B25/2021	EPI_ISL_7478724	2021-12-03	Lighthouse Lab in Milton Keynes	Wellcome Sanger Institute for the COVID-19 Genomics UK (COG-UK) Consortium	The Lighthouse Lab in Milton Keynes et al	?	?	?
England/MILK-2D12B52/2021	EPI_ISL_7479364	2021-12-03	Lighthouse Lab in Milton Keynes	Wellcome Sanger Institute for the COVID-19 Genomics UK (COG-UK) Consortium	The Lighthouse Lab in Milton Keynes et al	?	?	?
England/MILK-2D12B61/2021	EPI_ISL_7478698	2021-12-03	Lighthouse Lab in Milton Keynes	Wellcome Sanger Institute for the COVID-19 Genomics UK (COG-UK) Consortium	The Lighthouse Lab in Milton Keynes et al	?	?	?
England/MILK-2D12B8F/2021	EPI_ISL_7478682	2021-12-03	Lighthouse Lab in Milton Keynes	Wellcome Sanger Institute for the COVID-19 Genomics UK (COG-UK) Consortium	The Lighthouse Lab in Milton Keynes et al	?	?	?
England/MILK-2D12BCB/2021	EPI_ISL_7478933	2021-12-03	Lighthouse Lab in Milton Keynes	Wellcome Sanger Institute for the COVID-19 Genomics UK (COG-UK) Consortium	The Lighthouse Lab in Milton Keynes et al	?	?	?
England/MILK-2D12C5F/2021	EPI_ISL_7479065	2021-12-03	Lighthouse Lab in Milton Keynes	Wellcome Sanger Institute for the COVID-19 Genomics UK (COG-UK) Consortium	The Lighthouse Lab in Milton Keynes et al	?	?	?
England/MILK-2D12C8C/2021	EPI_ISL_7479455	2021-12-02	Lighthouse Lab in Milton Keynes	Wellcome Sanger Institute for the COVID-19 Genomics UK (COG-UK) Consortium	The Lighthouse Lab in Milton Keynes et al	?	?	?
England/MILK-2D12C9B/2021	EPI_ISL_7479110	2021-12-03	Lighthouse Lab in Milton Keynes	Wellcome Sanger Institute for the COVID-19 Genomics UK (COG-UK) Consortium	The Lighthouse Lab in Milton Keynes et al	?	?	?
England/MILK-2D12CAA/2021	EPI_ISL_7478732	2021-12-03	Lighthouse Lab in Milton Keynes	Wellcome Sanger Institute for the COVID-19 Genomics UK (COG-UK) Consortium	The Lighthouse Lab in Milton Keynes et al	?	?	?
England/MILK-2D12CB9/2021	EPI_ISL_7479325	2021-12-03	Lighthouse Lab in Milton Keynes	Wellcome Sanger Institute for the COVID-19 Genomics UK (COG-UK) Consortium	The Lighthouse Lab in Milton Keynes et al	?	?	?
England/MILK-2D12CD7/2021	EPI_ISL_7479355	2021-12-03	Lighthouse Lab in Milton Keynes	Wellcome Sanger Institute for the COVID-19 Genomics UK (COG-UK) Consortium	The Lighthouse Lab in Milton Keynes et al	?	?	?
England/MILK-2D12CE6/2021	EPI_ISL_7478735	2021-12-02	Lighthouse Lab in Milton Keynes	Wellcome Sanger Institute for the COVID-19 Genomics UK (COG-UK) Consortium	The Lighthouse Lab in Milton Keynes et al	?	?	?
England/MILK-2D12D01/2021	EPI_ISL_7479197	2021-12-03	Lighthouse Lab in Milton Keynes	Wellcome Sanger Institute for the COVID-19 Genomics UK (COG-UK) Consortium	The Lighthouse Lab in Milton Keynes et al	?	?	?
England/MILK-2D12D5C/2021	EPI_ISL_7479398	2021-12-03	Lighthouse Lab in Milton Keynes	Wellcome Sanger Institute for the COVID-19 Genomics UK (COG-UK) Consortium	The Lighthouse Lab in Milton Keynes et al	?	?	?
England/MILK-2D12D7A/2021	EPI_ISL_7478940	2021-12-03	Lighthouse Lab in Milton Keynes	Wellcome Sanger Institute for the COVID-19 Genomics UK (COG-UK) Consortium	The Lighthouse Lab in Milton Keynes et al	?	?	?
England/MILK-2D12D89/2021	EPI_ISL_7479270	2021-12-03	Lighthouse Lab in Milton Keynes	Wellcome Sanger Institute for the COVID-19 Genomics UK (COG-UK) Consortium	The Lighthouse Lab in Milton Keynes et al	?	?	?
England/MILK-2D12D98/2021	EPI_ISL_7479212	2021-12-02	Lighthouse Lab in Milton Keynes	Wellcome Sanger Institute for the COVID-19 Genomics UK (COG-UK) Consortium	The Lighthouse Lab in Milton Keynes et al	?	?	?
England/MILK-2D12DA7/2021	EPI_ISL_7479252	2021-12-03	Lighthouse Lab in Milton Keynes	Wellcome Sanger Institute for the COVID-19 Genomics UK (COG-UK) Consortium	The Lighthouse Lab in Milton Keynes et al	?	?	?
England/MILK-2D12DF2/2021	EPI_ISL_7479299	2021-11-27	Lighthouse Lab in Milton Keynes	Wellcome Sanger Institute for the COVID-19 Genomics UK (COG-UK) Consortium	The Lighthouse Lab in Milton Keynes et al	?	?	?
England/MILK-2D12E0E/2021	EPI_ISL_7478923	2021-12-03	Lighthouse Lab in Milton Keynes	Wellcome Sanger Institute for the COVID-19 Genomics UK (COG-UK) Consortium	The Lighthouse Lab in Milton Keynes et al	?	?	?
England/MILK-2D12E4A/2021	EPI_ISL_7520243	2021-12-02	Lighthouse Lab in Milton Keynes	Wellcome Sanger Institute for the COVID-19 Genomics UK (COG-UK) Consortium	The Lighthouse Lab in Milton Keynes et al	?	?	?
England/MILK-2D12E77/2021	EPI_ISL_7519747	2021-12-02	Lighthouse Lab in Milton Keynes	Wellcome Sanger Institute for the COVID-19 Genomics UK (COG-UK) Consortium	The Lighthouse Lab in Milton Keynes et al	?	?	?
England/MILK-2D12EA4/2021	EPI_ISL_7518984	2021-12-02	Lighthouse Lab in Milton Keynes	Wellcome Sanger Institute for the COVID-19 Genomics UK (COG-UK) Consortium	The Lighthouse Lab in Milton Keynes et al	?	?	?
England/MILK-2D12EC2/2021	EPI_ISL_7519459	2021-12-02	Lighthouse Lab in Milton Keynes	Wellcome Sanger Institute for the COVID-19 Genomics UK (COG-UK) Consortium	The Lighthouse Lab in Milton Keynes et al	?	?	?
England/MILK-2D12EFF/2021	EPI_ISL_7519580	2021-12-02	Lighthouse Lab in Milton Keynes	Wellcome Sanger Institute for the COVID-19 Genomics UK (COG-UK) Consortium	The Lighthouse Lab in Milton Keynes et al	?	?	?
England/MILK-2D12F29/2021	EPI_ISL_7520317	2021-12-02	Lighthouse Lab in Milton Keynes	Wellcome Sanger Institute for the COVID-19 Genomics UK (COG-UK) Consortium	The Lighthouse Lab in Milton Keynes et al	?	?	?
England/MILK-2D12F92/2021	EPI_ISL_7519016	2021-12-02	Lighthouse Lab in Milton Keynes	Wellcome Sanger Institute for the COVID-19 Genomics UK (COG-UK) Consortium	The Lighthouse Lab in Milton Keynes et al	?	?	?
England/MILK-2D12FDE/2021	EPI_ISL_7519535	2021-11-30	Lighthouse Lab in Milton Keynes	Wellcome Sanger Institute for the COVID-19 Genomics UK (COG-UK) Consortium	The Lighthouse Lab in Milton Keynes et al	?	?	?
England/MILK-2D13025/2021	EPI_ISL_7519692	2021-12-02	Lighthouse Lab in Milton Keynes	Wellcome Sanger Institute for the COVID-19 Genomics UK (COG-UK) Consortium	The Lighthouse Lab in Milton Keynes et al	?	?	?
England/MILK-2D13043/2021	EPI_ISL_7518943	2021-12-02	Lighthouse Lab in Milton Keynes	Wellcome Sanger Institute for the COVID-19 Genomics UK (COG-UK) Consortium	The Lighthouse Lab in Milton Keynes et al	?	?	?
England/MILK-2D1308F/2021	EPI_ISL_7519272	2021-12-02	Lighthouse Lab in Milton Keynes	Wellcome Sanger Institute for the COVID-19 Genomics UK (COG-UK) Consortium	The Lighthouse Lab in Milton Keynes et al	?	?	?
England/MILK-2D130BC/2021	EPI_ISL_7519758	2021-12-02	Lighthouse Lab in Milton Keynes	Wellcome Sanger Institute for the COVID-19 Genomics UK (COG-UK) Consortium	The Lighthouse Lab in Milton Keynes et al	?	?	?
England/MILK-2D130E9/2021	EPI_ISL_7520103	2021-12-02	Lighthouse Lab in Milton Keynes	Wellcome Sanger Institute for the COVID-19 Genomics UK (COG-UK) Consortium	The Lighthouse Lab in Milton Keynes et al	?	?	?
England/MILK-2D1315F/2021	EPI_ISL_7519001	2021-12-02	Lighthouse Lab in Milton Keynes	Wellcome Sanger Institute for the COVID-19 Genomics UK (COG-UK) Consortium	The Lighthouse Lab in Milton Keynes et al	?	?	?
England/MILK-2D1316E/2021	EPI_ISL_7519504	2021-12-02	Lighthouse Lab in Milton Keynes	Wellcome Sanger Institute for the COVID-19 Genomics UK (COG-UK) Consortium	The Lighthouse Lab in Milton Keynes et al	?	?	?
England/MILK-2D1317D/2021	EPI_ISL_7519285	2021-12-02	Lighthouse Lab in Milton Keynes	Wellcome Sanger Institute for the COVID-19 Genomics UK (COG-UK) Consortium	The Lighthouse Lab in Milton Keynes et al	?	?	?
England/MILK-2D131C8/2021	EPI_ISL_7520441	2021-12-03	Lighthouse Lab in Milton Keynes	Wellcome Sanger Institute for the COVID-19 Genomics UK (COG-UK) Consortium	The Lighthouse Lab in Milton Keynes et al	?	?	?
England/MILK-2D13201/2021	EPI_ISL_7519554	2021-12-02	Lighthouse Lab in Milton Keynes	Wellcome Sanger Institute for the COVID-19 Genomics UK (COG-UK) Consortium	The Lighthouse Lab in Milton Keynes et al	?	?	?
England/MILK-2D13210/2021	EPI_ISL_7519343	2021-12-02	Lighthouse Lab in Milton Keynes	Wellcome Sanger Institute for the COVID-19 Genomics UK (COG-UK) Consortium	The Lighthouse Lab in Milton Keynes et al	?	?	?
England/MILK-2D1322F/2021	EPI_ISL_7519030	2021-12-02	Lighthouse Lab in Milton Keynes	Wellcome Sanger Institute for the COVID-19 Genomics UK (COG-UK) Consortium	The Lighthouse Lab in Milton Keynes et al	?	?	?
England/MILK-2D1327A/2021	EPI_ISL_7519422	2021-12-02	Lighthouse Lab in Milton Keynes	Wellcome Sanger Institute for the COVID-19 Genomics UK (COG-UK) Consortium	The Lighthouse Lab in Milton Keynes et al	?	?	?
England/MILK-2D132B6/2021	EPI_ISL_7520361	2021-12-02	Lighthouse Lab in Milton Keynes	Wellcome Sanger Institute for the COVID-19 Genomics UK (COG-UK) Consortium	The Lighthouse Lab in Milton Keynes et al	?	?	?
England/MILK-2D132F2/2021	EPI_ISL_7518947	2021-12-02	Lighthouse Lab in Milton Keynes	Wellcome Sanger Institute for the COVID-19 Genomics UK (COG-UK) Consortium	The Lighthouse Lab in Milton Keynes et al	?	?	?
England/MILK-2D1332C/2021	EPI_ISL_7519939	2021-12-02	Lighthouse Lab in Milton Keynes	Wellcome Sanger Institute for the COVID-19 Genomics UK (COG-UK) Consortium	The Lighthouse Lab in Milton Keynes et al	?	?	?
England/MILK-2D1333B/2021	EPI_ISL_7519488	2021-12-02	Lighthouse Lab in Milton Keynes	Wellcome Sanger Institute for the COVID-19 Genomics UK (COG-UK) Consortium	The Lighthouse Lab in Milton Keynes et al	?	?	?
England/MILK-2D13377/2021	EPI_ISL_7519654	2021-12-02	Lighthouse Lab in Milton Keynes	Wellcome Sanger Institute for the COVID-19 Genomics UK (COG-UK) Consortium	The Lighthouse Lab in Milton Keynes et al	?	?	?
England/MILK-2D133D1/2021	EPI_ISL_7518971	2021-12-01	Lighthouse Lab in Milton Keynes	Wellcome Sanger Institute for the COVID-19 Genomics UK (COG-UK) Consortium	The Lighthouse Lab in Milton Keynes et al	?	?	?
England/MILK-2D133E0/2021	EPI_ISL_7519494	2021-12-02	Lighthouse Lab in Milton Keynes	Wellcome Sanger Institute for the COVID-19 Genomics UK (COG-UK) Consortium	The Lighthouse Lab in Milton Keynes et al	?	?	?
England/MILK-2D133FF/2021	EPI_ISL_7519550	2021-12-02	Lighthouse Lab in Milton Keynes	Wellcome Sanger Institute for the COVID-19 Genomics UK (COG-UK) Consortium	The Lighthouse Lab in Milton Keynes et al	?	?	?
England/MILK-2D1341A/2021	EPI_ISL_7519407	2021-12-02	Lighthouse Lab in Milton Keynes	Wellcome Sanger Institute for the COVID-19 Genomics UK (COG-UK) Consortium	The Lighthouse Lab in Milton Keynes et al	?	?	?
England/MILK-2D15D77/2021	EPI_ISL_7519793	2021-12-03	Lighthouse Lab in Milton Keynes	Wellcome Sanger Institute for the COVID-19 Genomics UK (COG-UK) Consortium	The Lighthouse Lab in Milton Keynes et al	?	?	?
England/MILK-2D15D86/2021	EPI_ISL_7519479	2021-12-02	Lighthouse Lab in Milton Keynes	Wellcome Sanger Institute for the COVID-19 Genomics UK (COG-UK) Consortium	The Lighthouse Lab in Milton Keynes et al	?	?	?
England/MILK-2D15EA1/2021	EPI_ISL_7519734	2021-12-01	Lighthouse Lab in Milton Keynes	Wellcome Sanger Institute for the COVID-19 Genomics UK (COG-UK) Consortium	The Lighthouse Lab in Milton Keynes et al	?	?	?
England/MILK-2D15EDE/2021	EPI_ISL_7519076	2021-12-02	Lighthouse Lab in Milton Keynes	Wellcome Sanger Institute for the COVID-19 Genomics UK (COG-UK) Consortium	The Lighthouse Lab in Milton Keynes et al	?	?	?
England/MILK-2D15F08/2021	EPI_ISL_7520307	2021-12-02	Lighthouse Lab in Milton Keynes	Wellcome Sanger Institute for the COVID-19 Genomics UK (COG-UK) Consortium	The Lighthouse Lab in Milton Keynes et al	?	?	?
England/MILK-2D15F17/2021	EPI_ISL_7518930	2021-12-02	Lighthouse Lab in Milton Keynes	Wellcome Sanger Institute for the COVID-19 Genomics UK (COG-UK) Consortium	The Lighthouse Lab in Milton Keynes et al	?	?	?
England/MILK-2D15F44/2021	EPI_ISL_7519812	2021-11-02	Lighthouse Lab in Milton Keynes	Wellcome Sanger Institute for the COVID-19 Genomics UK (COG-UK) Consortium	The Lighthouse Lab in Milton Keynes et al	?	?	?
England/MILK-2D15F62/2021	EPI_ISL_7519214	2021-12-03	Lighthouse Lab in Milton Keynes	Wellcome Sanger Institute for the COVID-19 Genomics UK (COG-UK) Consortium	The Lighthouse Lab in Milton Keynes et al	?	?	?
England/MILK-2D15F9F/2021	EPI_ISL_7520212	2021-12-02	Lighthouse Lab in Milton Keynes	Wellcome Sanger Institute for the COVID-19 Genomics UK (COG-UK) Consortium	The Lighthouse Lab in Milton Keynes et al	?	?	?
England/MILK-2D15FCC/2021	EPI_ISL_7520450	2021-12-02	Lighthouse Lab in Milton Keynes	Wellcome Sanger Institute for the COVID-19 Genomics UK (COG-UK) Consortium	The Lighthouse Lab in Milton Keynes et al	?	?	?
England/MILK-2D16013/2021	EPI_ISL_7519871	2021-12-03	Lighthouse Lab in Milton Keynes	Wellcome Sanger Institute for the COVID-19 Genomics UK (COG-UK) Consortium	The Lighthouse Lab in Milton Keynes et al	?	?	?
England/MILK-2D16040/2021	EPI_ISL_7519543	2021-12-02	Lighthouse Lab in Milton Keynes	Wellcome Sanger Institute for the COVID-19 Genomics UK (COG-UK) Consortium	The Lighthouse Lab in Milton Keynes et al	?	?	?
England/MILK-2D160D7/2021	EPI_ISL_7519434	2021-12-02	Lighthouse Lab in Milton Keynes	Wellcome Sanger Institute for the COVID-19 Genomics UK (COG-UK) Consortium	The Lighthouse Lab in Milton Keynes et al	?	?	?
England/MILK-2D160F5/2021	EPI_ISL_7520074	2021-12-02	Lighthouse Lab in Milton Keynes	Wellcome Sanger Institute for the COVID-19 Genomics UK (COG-UK) Consortium	The Lighthouse Lab in Milton Keynes et al	?	?	?
England/MILK-2D16101/2021	EPI_ISL_7520423	2021-12-02	Lighthouse Lab in Milton Keynes	Wellcome Sanger Institute for the COVID-19 Genomics UK (COG-UK) Consortium	The Lighthouse Lab in Milton Keynes et al	?	?	?
England/MILK-2D1612F/2021	EPI_ISL_7519527	2021-12-02	Lighthouse Lab in Milton Keynes	Wellcome Sanger Institute for the COVID-19 Genomics UK (COG-UK) Consortium	The Lighthouse Lab in Milton Keynes et al	?	?	?
England/MILK-2D1615C/2021	EPI_ISL_7519657	2021-12-02	Lighthouse Lab in Milton Keynes	Wellcome Sanger Institute for the COVID-19 Genomics UK (COG-UK) Consortium	The Lighthouse Lab in Milton Keynes et al	?	?	?
England/MILK-2D1616B/2021	EPI_ISL_7519452	2021-12-02	Lighthouse Lab in Milton Keynes	Wellcome Sanger Institute for the COVID-19 Genomics UK (COG-UK) Consortium	The Lighthouse Lab in Milton Keynes et al	?	?	?
England/MILK-2D16189/2021	EPI_ISL_7520327	2021-12-02	Lighthouse Lab in Milton Keynes	Wellcome Sanger Institute for the COVID-19 Genomics UK (COG-UK) Consortium	The Lighthouse Lab in Milton Keynes et al	?	?	?
England/MILK-2D16198/2021	EPI_ISL_7520095	2021-12-02	Lighthouse Lab in Milton Keynes	Wellcome Sanger Institute for the COVID-19 Genomics UK (COG-UK) Consortium	The Lighthouse Lab in Milton Keynes et al	?	?	?
England/MILK-2D161B6/2021	EPI_ISL_7519336	2021-12-02	Lighthouse Lab in Milton Keynes	Wellcome Sanger Institute for the COVID-19 Genomics UK (COG-UK) Consortium	The Lighthouse Lab in Milton Keynes et al	?	?	?
England/MILK-2D161C5/2021	EPI_ISL_7520028	2021-12-01	Lighthouse Lab in Milton Keynes	Wellcome Sanger Institute for the COVID-19 Genomics UK (COG-UK) Consortium	The Lighthouse Lab in Milton Keynes et al	?	?	?
England/MILK-2D161E3/2021	EPI_ISL_7519843	2021-12-02	Lighthouse Lab in Milton Keynes	Wellcome Sanger Institute for the COVID-19 Genomics UK (COG-UK) Consortium	The Lighthouse Lab in Milton Keynes et al	?	?	?
England/MILK-2D1620E/2021	EPI_ISL_7519071	2021-12-03	Lighthouse Lab in Milton Keynes	Wellcome Sanger Institute for the COVID-19 Genomics UK (COG-UK) Consortium	The Lighthouse Lab in Milton Keynes et al	?	?	?
England/MILK-2D1621D/2021	EPI_ISL_7520403	2021-12-03	Lighthouse Lab in Milton Keynes	Wellcome Sanger Institute for the COVID-19 Genomics UK (COG-UK) Consortium	The Lighthouse Lab in Milton Keynes et al	?	?	?
England/MILK-2D16259/2021	EPI_ISL_7520087	2021-12-02	Lighthouse Lab in Milton Keynes	Wellcome Sanger Institute for the COVID-19 Genomics UK (COG-UK) Consortium	The Lighthouse Lab in Milton Keynes et al	?	?	?
England/MILK-2D16268/2021	EPI_ISL_7519646	2021-12-02	Lighthouse Lab in Milton Keynes	Wellcome Sanger Institute for the COVID-19 Genomics UK (COG-UK) Consortium	The Lighthouse Lab in Milton Keynes et al	?	?	?
England/MILK-2D16277/2021	EPI_ISL_7518884	2021-12-01	Lighthouse Lab in Milton Keynes	Wellcome Sanger Institute for the COVID-19 Genomics UK (COG-UK) Consortium	The Lighthouse Lab in Milton Keynes et al	?	?	?
England/MILK-2D1631A/2021	EPI_ISL_7519980	2021-12-03	Lighthouse Lab in Milton Keynes	Wellcome Sanger Institute for the COVID-19 Genomics UK (COG-UK) Consortium	The Lighthouse Lab in Milton Keynes et al	?	?	?
England/MILK-2D17531/2021	EPI_ISL_7479143	2021-12-03	Lighthouse Lab in Milton Keynes	Wellcome Sanger Institute for the COVID-19 Genomics UK (COG-UK) Consortium	The Lighthouse Lab in Milton Keynes et al	?	?	?
England/MILK-2D17540/2021	EPI_ISL_7479408	2021-12-03	Lighthouse Lab in Milton Keynes	Wellcome Sanger Institute for the COVID-19 Genomics UK (COG-UK) Consortium	The Lighthouse Lab in Milton Keynes et al	?	?	?
England/MILK-2D1759B/2021	EPI_ISL_7479317	2021-12-03	Lighthouse Lab in Milton Keynes	Wellcome Sanger Institute for the COVID-19 Genomics UK (COG-UK) Consortium	The Lighthouse Lab in Milton Keynes et al	?	?	?
England/MILK-2D175AA/2021	EPI_ISL_7479359	2021-12-03	Lighthouse Lab in Milton Keynes	Wellcome Sanger Institute for the COVID-19 Genomics UK (COG-UK) Consortium	The Lighthouse Lab in Milton Keynes et al	?	?	?
England/MILK-2D175C8/2021	EPI_ISL_7479341	2021-12-03	Lighthouse Lab in Milton Keynes	Wellcome Sanger Institute for the COVID-19 Genomics UK (COG-UK) Consortium	The Lighthouse Lab in Milton Keynes et al	?	?	?
England/MILK-2D175F5/2021	EPI_ISL_7479263	2021-12-03	Lighthouse Lab in Milton Keynes	Wellcome Sanger Institute for the COVID-19 Genomics UK (COG-UK) Consortium	The Lighthouse Lab in Milton Keynes et al	?	?	?
England/MILK-2D17601/2021	EPI_ISL_7478709	2021-12-03	Lighthouse Lab in Milton Keynes	Wellcome Sanger Institute for the COVID-19 Genomics UK (COG-UK) Consortium	The Lighthouse Lab in Milton Keynes et al	?	?	?
England/MILK-2D1763E/2021	EPI_ISL_7479417	2021-12-03	Lighthouse Lab in Milton Keynes	Wellcome Sanger Institute for the COVID-19 Genomics UK (COG-UK) Consortium	The Lighthouse Lab in Milton Keynes et al	?	?	?
England/MILK-2D1764D/2021	EPI_ISL_7479278	2021-12-03	Lighthouse Lab in Milton Keynes	Wellcome Sanger Institute for the COVID-19 Genomics UK (COG-UK) Consortium	The Lighthouse Lab in Milton Keynes et al	?	?	?
England/MILK-2D1765C/2021	EPI_ISL_7479217	2021-12-03	Lighthouse Lab in Milton Keynes	Wellcome Sanger Institute for the COVID-19 Genomics UK (COG-UK) Consortium	The Lighthouse Lab in Milton Keynes et al	?	?	?
England/MILK-2D176B6/2021	EPI_ISL_7479308	2021-12-03	Lighthouse Lab in Milton Keynes	Wellcome Sanger Institute for the COVID-19 Genomics UK (COG-UK) Consortium	The Lighthouse Lab in Milton Keynes et al	?	?	?
England/MILK-2D176E3/2021	EPI_ISL_7479286	2021-12-03	Lighthouse Lab in Milton Keynes	Wellcome Sanger Institute for the COVID-19 Genomics UK (COG-UK) Consortium	The Lighthouse Lab in Milton Keynes et al	?	?	?
England/MILK-2D176F2/2021	EPI_ISL_7479224	2021-12-03	Lighthouse Lab in Milton Keynes	Wellcome Sanger Institute for the COVID-19 Genomics UK (COG-UK) Consortium	The Lighthouse Lab in Milton Keynes et al	?	?	?
England/MILK-2D1770E/2021	EPI_ISL_7479390	2021-12-03	Lighthouse Lab in Milton Keynes	Wellcome Sanger Institute for the COVID-19 Genomics UK (COG-UK) Consortium	The Lighthouse Lab in Milton Keynes et al	?	?	?
England/MILK-2D1773B/2021	EPI_ISL_7479346	2021-12-03	Lighthouse Lab in Milton Keynes	Wellcome Sanger Institute for the COVID-19 Genomics UK (COG-UK) Consortium	The Lighthouse Lab in Milton Keynes et al	?	?	?
England/MILK-2D17786/2021	EPI_ISL_7478674	2021-12-03	Lighthouse Lab in Milton Keynes	Wellcome Sanger Institute for the COVID-19 Genomics UK (COG-UK) Consortium	The Lighthouse Lab in Milton Keynes et al	?	?	?
England/MILK-2D177A4/2021	EPI_ISL_7479416	2021-12-03	Lighthouse Lab in Milton Keynes	Wellcome Sanger Institute for the COVID-19 Genomics UK (COG-UK) Consortium	The Lighthouse Lab in Milton Keynes et al	?	?	?
England/MILK-2D177C2/2021	EPI_ISL_7478870	2021-12-03	Lighthouse Lab in Milton Keynes	Wellcome Sanger Institute for the COVID-19 Genomics UK (COG-UK) Consortium	The Lighthouse Lab in Milton Keynes et al	?	?	?
England/MILK-2D177E0/2021	EPI_ISL_7478977	2021-12-03	Lighthouse Lab in Milton Keynes	Wellcome Sanger Institute for the COVID-19 Genomics UK (COG-UK) Consortium	The Lighthouse Lab in Milton Keynes et al	?	?	?
England/MILK-2D17838/2021	EPI_ISL_7478901	2021-12-02	Lighthouse Lab in Milton Keynes	Wellcome Sanger Institute for the COVID-19 Genomics UK (COG-UK) Consortium	The Lighthouse Lab in Milton Keynes et al	?	?	?
England/MILK-2D17847/2021	EPI_ISL_7479284	2021-12-03	Lighthouse Lab in Milton Keynes	Wellcome Sanger Institute for the COVID-19 Genomics UK (COG-UK) Consortium	The Lighthouse Lab in Milton Keynes et al	?	?	?
England/MILK-2D17865/2021	EPI_ISL_7478773	2021-12-01	Lighthouse Lab in Milton Keynes	Wellcome Sanger Institute for the COVID-19 Genomics UK (COG-UK) Consortium	The Lighthouse Lab in Milton Keynes et al	?	?	?
England/MILK-2D178A1/2021	EPI_ISL_7479423	2021-12-03	Lighthouse Lab in Milton Keynes	Wellcome Sanger Institute for the COVID-19 Genomics UK (COG-UK) Consortium	The Lighthouse Lab in Milton Keynes et al	?	?	?
England/MILK-2D178DE/2021	EPI_ISL_7479310	2021-12-03	Lighthouse Lab in Milton Keynes	Wellcome Sanger Institute for the COVID-19 Genomics UK (COG-UK) Consortium	The Lighthouse Lab in Milton Keynes et al	?	?	?
England/MILK-2D178ED/2021	EPI_ISL_7478765	2021-12-03	Lighthouse Lab in Milton Keynes	Wellcome Sanger Institute for the COVID-19 Genomics UK (COG-UK) Consortium	The Lighthouse Lab in Milton Keynes et al	?	?	?
England/MILK-2D178FC/2021	EPI_ISL_7478752	2021-12-03	Lighthouse Lab in Milton Keynes	Wellcome Sanger Institute for the COVID-19 Genomics UK (COG-UK) Consortium	The Lighthouse Lab in Milton Keynes et al	?	?	?
England/MILK-2D17917/2021	EPI_ISL_7478891	2021-12-03	Lighthouse Lab in Milton Keynes	Wellcome Sanger Institute for the COVID-19 Genomics UK (COG-UK) Consortium	The Lighthouse Lab in Milton Keynes et al	?	?	?
England/MILK-2D17944/2021	EPI_ISL_7479168	2021-12-03	Lighthouse Lab in Milton Keynes	Wellcome Sanger Institute for the COVID-19 Genomics UK (COG-UK) Consortium	The Lighthouse Lab in Milton Keynes et al	?	?	?
England/MILK-2D17980/2021	EPI_ISL_7479094	2021-12-03	Lighthouse Lab in Milton Keynes	Wellcome Sanger Institute for the COVID-19 Genomics UK (COG-UK) Consortium	The Lighthouse Lab in Milton Keynes et al	?	?	?
England/MILK-2D1799F/2021	EPI_ISL_7479283	2021-12-03	Lighthouse Lab in Milton Keynes	Wellcome Sanger Institute for the COVID-19 Genomics UK (COG-UK) Consortium	The Lighthouse Lab in Milton Keynes et al	?	?	?
England/MILK-2D179DB/2021	EPI_ISL_7479268	2021-12-03	Lighthouse Lab in Milton Keynes	Wellcome Sanger Institute for the COVID-19 Genomics UK (COG-UK) Consortium	The Lighthouse Lab in Milton Keynes et al	?	?	?
England/MILK-2D179EA/2021	EPI_ISL_7478817	2021-12-03	Lighthouse Lab in Milton Keynes	Wellcome Sanger Institute for the COVID-19 Genomics UK (COG-UK) Consortium	The Lighthouse Lab in Milton Keynes et al	?	?	?
England/MILK-2D179F9/2021	EPI_ISL_7478916	2021-12-03	Lighthouse Lab in Milton Keynes	Wellcome Sanger Institute for the COVID-19 Genomics UK (COG-UK) Consortium	The Lighthouse Lab in Milton Keynes et al	?	?	?
England/MILK-2D17A14/2021	EPI_ISL_7479111	2021-12-03	Lighthouse Lab in Milton Keynes	Wellcome Sanger Institute for the COVID-19 Genomics UK (COG-UK) Consortium	The Lighthouse Lab in Milton Keynes et al	?	?	?
England/MILK-2D1EAA4/2021	EPI_ISL_7514049	2021-12-03	Lighthouse Lab in Milton Keynes	Wellcome Sanger Institute for the COVID-19 Genomics UK (COG-UK) Consortium	The Lighthouse Lab in Milton Keynes et al	?	?	?
England/MILK-2D1EAD1/2021	EPI_ISL_7513864	2021-12-03	Lighthouse Lab in Milton Keynes	Wellcome Sanger Institute for the COVID-19 Genomics UK (COG-UK) Consortium	The Lighthouse Lab in Milton Keynes et al	?	?	?
England/MILK-2D1EB29/2021	EPI_ISL_7514333	2021-12-02	Lighthouse Lab in Milton Keynes	Wellcome Sanger Institute for the COVID-19 Genomics UK (COG-UK) Consortium	The Lighthouse Lab in Milton Keynes et al	?	?	?
England/MILK-2D1EB83/2021	EPI_ISL_7514541	2021-12-03	Lighthouse Lab in Milton Keynes	Wellcome Sanger Institute for the COVID-19 Genomics UK (COG-UK) Consortium	The Lighthouse Lab in Milton Keynes et al	?	?	?
England/MILK-2D1EBA1/2021	EPI_ISL_7514391	2021-12-02	Lighthouse Lab in Milton Keynes	Wellcome Sanger Institute for the COVID-19 Genomics UK (COG-UK) Consortium	The Lighthouse Lab in Milton Keynes et al	?	?	?
England/MILK-2D1EBDE/2021	EPI_ISL_7514720	2021-12-02	Lighthouse Lab in Milton Keynes	Wellcome Sanger Institute for the COVID-19 Genomics UK (COG-UK) Consortium	The Lighthouse Lab in Milton Keynes et al	?	?	?
England/MILK-2D1EC17/2021	EPI_ISL_7514234	2021-12-03	Lighthouse Lab in Milton Keynes	Wellcome Sanger Institute for the COVID-19 Genomics UK (COG-UK) Consortium	The Lighthouse Lab in Milton Keynes et al	?	?	?
England/MILK-2D1EC26/2021	EPI_ISL_7513749	2021-12-03	Lighthouse Lab in Milton Keynes	Wellcome Sanger Institute for the COVID-19 Genomics UK (COG-UK) Consortium	The Lighthouse Lab in Milton Keynes et al	?	?	?
England/MILK-2D1EC35/2021	EPI_ISL_7513744	2021-12-03	Lighthouse Lab in Milton Keynes	Wellcome Sanger Institute for the COVID-19 Genomics UK (COG-UK) Consortium	The Lighthouse Lab in Milton Keynes et al	?	?	?
England/MILK-2D1EC44/2021	EPI_ISL_7515329	2021-12-03	Lighthouse Lab in Milton Keynes	Wellcome Sanger Institute for the COVID-19 Genomics UK (COG-UK) Consortium	The Lighthouse Lab in Milton Keynes et al	?	?	?
England/MILK-2D1EC80/2021	EPI_ISL_7514566	2021-12-03	Lighthouse Lab in Milton Keynes	Wellcome Sanger Institute for the COVID-19 Genomics UK (COG-UK) Consortium	The Lighthouse Lab in Milton Keynes et al	?	?	?
England/MILK-2D1ECBD/2021	EPI_ISL_7514978	2021-12-03	Lighthouse Lab in Milton Keynes	Wellcome Sanger Institute for the COVID-19 Genomics UK (COG-UK) Consortium	The Lighthouse Lab in Milton Keynes et al	?	?	?
England/MILK-2D1ECEA/2021	EPI_ISL_7514299	2021-12-03	Lighthouse Lab in Milton Keynes	Wellcome Sanger Institute for the COVID-19 Genomics UK (COG-UK) Consortium	The Lighthouse Lab in Milton Keynes et al	?	?	?
England/MILK-2D1ECF9/2021	EPI_ISL_7514600	2021-12-03	Lighthouse Lab in Milton Keynes	Wellcome Sanger Institute for the COVID-19 Genomics UK (COG-UK) Consortium	The Lighthouse Lab in Milton Keynes et al	?	?	?
England/MILK-2D1ED32/2021	EPI_ISL_7513755	2021-12-03	Lighthouse Lab in Milton Keynes	Wellcome Sanger Institute for the COVID-19 Genomics UK (COG-UK) Consortium	The Lighthouse Lab in Milton Keynes et al	?	?	?
England/MILK-2D1EE11/2021	EPI_ISL_7514916	2021-12-03	Lighthouse Lab in Milton Keynes	Wellcome Sanger Institute for the COVID-19 Genomics UK (COG-UK) Consortium	The Lighthouse Lab in Milton Keynes et al	?	?	?
England/MILK-2D1EE20/2021	EPI_ISL_7514714	2021-12-03	Lighthouse Lab in Milton Keynes	Wellcome Sanger Institute for the COVID-19 Genomics UK (COG-UK) Consortium	The Lighthouse Lab in Milton Keynes et al	?	?	?
England/MILK-2D1EE3F/2021	EPI_ISL_7514037	2021-12-03	Lighthouse Lab in Milton Keynes	Wellcome Sanger Institute for the COVID-19 Genomics UK (COG-UK) Consortium	The Lighthouse Lab in Milton Keynes et al	?	?	?
England/MILK-2D1EE8A/2021	EPI_ISL_7515359	2021-12-03	Lighthouse Lab in Milton Keynes	Wellcome Sanger Institute for the COVID-19 Genomics UK (COG-UK) Consortium	The Lighthouse Lab in Milton Keynes et al	?	?	?
England/MILK-2D1EE99/2021	EPI_ISL_7514643	2021-12-03	Lighthouse Lab in Milton Keynes	Wellcome Sanger Institute for the COVID-19 Genomics UK (COG-UK) Consortium	The Lighthouse Lab in Milton Keynes et al	?	?	?
England/MILK-2D1EEA8/2021	EPI_ISL_7514108	2021-12-03	Lighthouse Lab in Milton Keynes	Wellcome Sanger Institute for the COVID-19 Genomics UK (COG-UK) Consortium	The Lighthouse Lab in Milton Keynes et al	?	?	?
England/MILK-2D1EEB7/2021	EPI_ISL_7513984	2021-12-03	Lighthouse Lab in Milton Keynes	Wellcome Sanger Institute for the COVID-19 Genomics UK (COG-UK) Consortium	The Lighthouse Lab in Milton Keynes et al	?	?	?
England/MILK-2D1EEC6/2021	EPI_ISL_7514203	2021-12-03	Lighthouse Lab in Milton Keynes	Wellcome Sanger Institute for the COVID-19 Genomics UK (COG-UK) Consortium	The Lighthouse Lab in Milton Keynes et al	?	?	?
England/MILK-2D1EEF3/2021	EPI_ISL_7514706	2021-12-03	Lighthouse Lab in Milton Keynes	Wellcome Sanger Institute for the COVID-19 Genomics UK (COG-UK) Consortium	The Lighthouse Lab in Milton Keynes et al	?	?	?
England/MILK-2D1EF1E/2021	EPI_ISL_7514059	2021-12-03	Lighthouse Lab in Milton Keynes	Wellcome Sanger Institute for the COVID-19 Genomics UK (COG-UK) Consortium	The Lighthouse Lab in Milton Keynes et al	?	?	?
England/MILK-2D1EF2D/2021	EPI_ISL_7514565	2021-12-03	Lighthouse Lab in Milton Keynes	Wellcome Sanger Institute for the COVID-19 Genomics UK (COG-UK) Consortium	The Lighthouse Lab in Milton Keynes et al	?	?	?
England/MILK-2D1EF4B/2021	EPI_ISL_7513952	2021-12-03	Lighthouse Lab in Milton Keynes	Wellcome Sanger Institute for the COVID-19 Genomics UK (COG-UK) Consortium	The Lighthouse Lab in Milton Keynes et al	?	?	?
England/MILK-2D1EF87/2021	EPI_ISL_7513838	2021-12-03	Lighthouse Lab in Milton Keynes	Wellcome Sanger Institute for the COVID-19 Genomics UK (COG-UK) Consortium	The Lighthouse Lab in Milton Keynes et al	?	?	?
England/MILK-2D1EF96/2021	EPI_ISL_7515015	2021-12-03	Lighthouse Lab in Milton Keynes	Wellcome Sanger Institute for the COVID-19 Genomics UK (COG-UK) Consortium	The Lighthouse Lab in Milton Keynes et al	?	?	?
England/MILK-2D1EFE1/2021	EPI_ISL_7514741	2021-12-03	Lighthouse Lab in Milton Keynes	Wellcome Sanger Institute for the COVID-19 Genomics UK (COG-UK) Consortium	The Lighthouse Lab in Milton Keynes et al	?	?	?
England/MILK-2D1F00B/2021	EPI_ISL_7514982	2021-12-03	Lighthouse Lab in Milton Keynes	Wellcome Sanger Institute for the COVID-19 Genomics UK (COG-UK) Consortium	The Lighthouse Lab in Milton Keynes et al	?	?	?
England/MILK-2D1FC07/2021	EPI_ISL_7516431	2021-12-03	Lighthouse Lab in Milton Keynes	Wellcome Sanger Institute for the COVID-19 Genomics UK (COG-UK) Consortium	The Lighthouse Lab in Milton Keynes et al	?	?	?
England/MILK-2D1FC16/2021	EPI_ISL_7516581	2021-12-03	Lighthouse Lab in Milton Keynes	Wellcome Sanger Institute for the COVID-19 Genomics UK (COG-UK) Consortium	The Lighthouse Lab in Milton Keynes et al	?	?	?
England/MILK-2D1FC8F/2021	EPI_ISL_7516357	2021-12-03	Lighthouse Lab in Milton Keynes	Wellcome Sanger Institute for the COVID-19 Genomics UK (COG-UK) Consortium	The Lighthouse Lab in Milton Keynes et al	?	?	?
England/MILK-2D1FD9B/2021	EPI_ISL_7516991	2021-12-03	Lighthouse Lab in Milton Keynes	Wellcome Sanger Institute for the COVID-19 Genomics UK (COG-UK) Consortium	The Lighthouse Lab in Milton Keynes et al	?	?	?
England/MILK-2D1FDB9/2021	EPI_ISL_7515928	2021-12-03	Lighthouse Lab in Milton Keynes	Wellcome Sanger Institute for the COVID-19 Genomics UK (COG-UK) Consortium	The Lighthouse Lab in Milton Keynes et al	?	?	?
England/MILK-2D1FDC8/2021	EPI_ISL_7516430	2021-12-03	Lighthouse Lab in Milton Keynes	Wellcome Sanger Institute for the COVID-19 Genomics UK (COG-UK) Consortium	The Lighthouse Lab in Milton Keynes et al	?	?	?
England/MILK-2D1FE01/2021	EPI_ISL_7516116	2021-12-03	Lighthouse Lab in Milton Keynes	Wellcome Sanger Institute for the COVID-19 Genomics UK (COG-UK) Consortium	The Lighthouse Lab in Milton Keynes et al	?	?	?
England/MILK-2D1FE10/2021	EPI_ISL_7516662	2021-12-02	Lighthouse Lab in Milton Keynes	Wellcome Sanger Institute for the COVID-19 Genomics UK (COG-UK) Consortium	The Lighthouse Lab in Milton Keynes et al	?	?	?
England/MILK-2D1FE5C/2021	EPI_ISL_7516824	2021-12-03	Lighthouse Lab in Milton Keynes	Wellcome Sanger Institute for the COVID-19 Genomics UK (COG-UK) Consortium	The Lighthouse Lab in Milton Keynes et al	?	?	?
England/MILK-2D1FE98/2021	EPI_ISL_7515574	2021-12-03	Lighthouse Lab in Milton Keynes	Wellcome Sanger Institute for the COVID-19 Genomics UK (COG-UK) Consortium	The Lighthouse Lab in Milton Keynes et al	?	?	?
England/MILK-2D1FEA7/2021	EPI_ISL_7515937	2021-12-02	Lighthouse Lab in Milton Keynes	Wellcome Sanger Institute for the COVID-19 Genomics UK (COG-UK) Consortium	The Lighthouse Lab in Milton Keynes et al	?	?	?
England/MILK-2D1FED4/2021	EPI_ISL_7516163	2021-12-03	Lighthouse Lab in Milton Keynes	Wellcome Sanger Institute for the COVID-19 Genomics UK (COG-UK) Consortium	The Lighthouse Lab in Milton Keynes et al	?	?	?
England/MILK-2D1FEE3/2021	EPI_ISL_7516603	2021-12-03	Lighthouse Lab in Milton Keynes	Wellcome Sanger Institute for the COVID-19 Genomics UK (COG-UK) Consortium	The Lighthouse Lab in Milton Keynes et al	?	?	?
England/MILK-2D1FEF2/2021	EPI_ISL_7516594	2021-12-03	Lighthouse Lab in Milton Keynes	Wellcome Sanger Institute for the COVID-19 Genomics UK (COG-UK) Consortium	The Lighthouse Lab in Milton Keynes et al	?	?	?
England/MILK-2D1FFB3/2021	EPI_ISL_7515705	2021-12-03	Lighthouse Lab in Milton Keynes	Wellcome Sanger Institute for the COVID-19 Genomics UK (COG-UK) Consortium	The Lighthouse Lab in Milton Keynes et al	?	?	?
England/MILK-2D1FFC2/2021	EPI_ISL_7515785	2021-12-03	Lighthouse Lab in Milton Keynes	Wellcome Sanger Institute for the COVID-19 Genomics UK (COG-UK) Consortium	The Lighthouse Lab in Milton Keynes et al	?	?	?
England/MILK-2D1FFD1/2021	EPI_ISL_7516242	2021-12-03	Lighthouse Lab in Milton Keynes	Wellcome Sanger Institute for the COVID-19 Genomics UK (COG-UK) Consortium	The Lighthouse Lab in Milton Keynes et al	?	?	?
England/MILK-2D20016/2021	EPI_ISL_7516735	2021-12-03	Lighthouse Lab in Milton Keynes	Wellcome Sanger Institute for the COVID-19 Genomics UK (COG-UK) Consortium	The Lighthouse Lab in Milton Keynes et al	?	?	?
England/MILK-2D20025/2021	EPI_ISL_7516525	2021-12-03	Lighthouse Lab in Milton Keynes	Wellcome Sanger Institute for the COVID-19 Genomics UK (COG-UK) Consortium	The Lighthouse Lab in Milton Keynes et al	?	?	?
England/MILK-2D20070/2021	EPI_ISL_7516041	2021-12-02	Lighthouse Lab in Milton Keynes	Wellcome Sanger Institute for the COVID-19 Genomics UK (COG-UK) Consortium	The Lighthouse Lab in Milton Keynes et al	?	?	?
England/MILK-2D200BC/2021	EPI_ISL_7516187	2021-12-03	Lighthouse Lab in Milton Keynes	Wellcome Sanger Institute for the COVID-19 Genomics UK (COG-UK) Consortium	The Lighthouse Lab in Milton Keynes et al	?	?	?
England/MILK-2D200DA/2021	EPI_ISL_7515668	2021-12-03	Lighthouse Lab in Milton Keynes	Wellcome Sanger Institute for the COVID-19 Genomics UK (COG-UK) Consortium	The Lighthouse Lab in Milton Keynes et al	?	?	?
England/MILK-2D20104/2021	EPI_ISL_7515659	2021-12-03	Lighthouse Lab in Milton Keynes	Wellcome Sanger Institute for the COVID-19 Genomics UK (COG-UK) Consortium	The Lighthouse Lab in Milton Keynes et al	?	?	?
England/MILK-2D20113/2021	EPI_ISL_7515605	2021-12-03	Lighthouse Lab in Milton Keynes	Wellcome Sanger Institute for the COVID-19 Genomics UK (COG-UK) Consortium	The Lighthouse Lab in Milton Keynes et al	?	?	?
England/MILK-2D20140/2021	EPI_ISL_7515957	2021-12-03	Lighthouse Lab in Milton Keynes	Wellcome Sanger Institute for the COVID-19 Genomics UK (COG-UK) Consortium	The Lighthouse Lab in Milton Keynes et al	?	?	?
England/MILK-2D201B9/2021	EPI_ISL_7516104	2021-12-03	Lighthouse Lab in Milton Keynes	Wellcome Sanger Institute for the COVID-19 Genomics UK (COG-UK) Consortium	The Lighthouse Lab in Milton Keynes et al	?	?	?
England/MILK-2D207A8/2021	EPI_ISL_7535573	2021-12-04	Lighthouse Lab in Milton Keynes	Wellcome Sanger Institute for the COVID-19 Genomics UK (COG-UK) Consortium	The Lighthouse Lab in Milton Keynes et al	?	?	?
England/MILK-2D207B7/2021	EPI_ISL_7535287	2021-12-04	Lighthouse Lab in Milton Keynes	Wellcome Sanger Institute for the COVID-19 Genomics UK (COG-UK) Consortium	The Lighthouse Lab in Milton Keynes et al	?	?	?
England/MILK-2D207C6/2021	EPI_ISL_7535546	2021-12-04	Lighthouse Lab in Milton Keynes	Wellcome Sanger Institute for the COVID-19 Genomics UK (COG-UK) Consortium	The Lighthouse Lab in Milton Keynes et al	?	?	?
England/MILK-2D2085A/2021	EPI_ISL_7535345	2021-12-04	Lighthouse Lab in Milton Keynes	Wellcome Sanger Institute for the COVID-19 Genomics UK (COG-UK) Consortium	The Lighthouse Lab in Milton Keynes et al	?	?	?
England/MILK-2D20869/2021	EPI_ISL_7535611	2021-12-04	Lighthouse Lab in Milton Keynes	Wellcome Sanger Institute for the COVID-19 Genomics UK (COG-UK) Consortium	The Lighthouse Lab in Milton Keynes et al	?	?	?
England/MILK-2D20939/2021	EPI_ISL_7535272	2021-12-04	Lighthouse Lab in Milton Keynes	Wellcome Sanger Institute for the COVID-19 Genomics UK (COG-UK) Consortium	The Lighthouse Lab in Milton Keynes et al	?	?	?
England/MILK-2D20A27/2021	EPI_ISL_7535386	2021-12-04	Lighthouse Lab in Milton Keynes	Wellcome Sanger Institute for the COVID-19 Genomics UK (COG-UK) Consortium	The Lighthouse Lab in Milton Keynes et al	?	?	?
England/MILK-2D20A54/2021	EPI_ISL_7535276	2021-12-04	Lighthouse Lab in Milton Keynes	Wellcome Sanger Institute for the COVID-19 Genomics UK (COG-UK) Consortium	The Lighthouse Lab in Milton Keynes et al	?	?	?
England/MILK-2D20A63/2021	EPI_ISL_7535522	2021-12-04	Lighthouse Lab in Milton Keynes	Wellcome Sanger Institute for the COVID-19 Genomics UK (COG-UK) Consortium	The Lighthouse Lab in Milton Keynes et al	?	?	?
England/MILK-2D20A72/2021	EPI_ISL_7535671	2021-12-04	Lighthouse Lab in Milton Keynes	Wellcome Sanger Institute for the COVID-19 Genomics UK (COG-UK) Consortium	The Lighthouse Lab in Milton Keynes et al	?	?	?
England/MILK-2D20A90/2021	EPI_ISL_7535360	2021-12-04	Lighthouse Lab in Milton Keynes	Wellcome Sanger Institute for the COVID-19 Genomics UK (COG-UK) Consortium	The Lighthouse Lab in Milton Keynes et al	?	?	?
England/MILK-2D20AAF/2021	EPI_ISL_7535304	2021-12-04	Lighthouse Lab in Milton Keynes	Wellcome Sanger Institute for the COVID-19 Genomics UK (COG-UK) Consortium	The Lighthouse Lab in Milton Keynes et al	?	?	?
England/MILK-2D20ACD/2021	EPI_ISL_7535333	2021-12-04	Lighthouse Lab in Milton Keynes	Wellcome Sanger Institute for the COVID-19 Genomics UK (COG-UK) Consortium	The Lighthouse Lab in Milton Keynes et al	?	?	?
England/MILK-2D20AFA/2021	EPI_ISL_7535245	2021-12-03	Lighthouse Lab in Milton Keynes	Wellcome Sanger Institute for the COVID-19 Genomics UK (COG-UK) Consortium	The Lighthouse Lab in Milton Keynes et al	?	?	?
England/MILK-2D20B33/2021	EPI_ISL_7535279	2021-12-04	Lighthouse Lab in Milton Keynes	Wellcome Sanger Institute for the COVID-19 Genomics UK (COG-UK) Consortium	The Lighthouse Lab in Milton Keynes et al	?	?	?
England/MILK-2D20B42/2021	EPI_ISL_7535570	2021-12-04	Lighthouse Lab in Milton Keynes	Wellcome Sanger Institute for the COVID-19 Genomics UK (COG-UK) Consortium	The Lighthouse Lab in Milton Keynes et al	?	?	?
England/MILK-2D20BCA/2021	EPI_ISL_7535582	2021-12-04	Lighthouse Lab in Milton Keynes	Wellcome Sanger Institute for the COVID-19 Genomics UK (COG-UK) Consortium	The Lighthouse Lab in Milton Keynes et al	?	?	?
England/MILK-2D20BE8/2021	EPI_ISL_7535314	2021-12-03	Lighthouse Lab in Milton Keynes	Wellcome Sanger Institute for the COVID-19 Genomics UK (COG-UK) Consortium	The Lighthouse Lab in Milton Keynes et al	?	?	?
England/MILK-2D20C12/2021	EPI_ISL_7535659	2021-12-04	Lighthouse Lab in Milton Keynes	Wellcome Sanger Institute for the COVID-19 Genomics UK (COG-UK) Consortium	The Lighthouse Lab in Milton Keynes et al	?	?	?
England/MILK-2D20C21/2021	EPI_ISL_7535471	2021-12-04	Lighthouse Lab in Milton Keynes	Wellcome Sanger Institute for the COVID-19 Genomics UK (COG-UK) Consortium	The Lighthouse Lab in Milton Keynes et al	?	?	?
England/MILK-2D20C5E/2021	EPI_ISL_7535309	2021-12-04	Lighthouse Lab in Milton Keynes	Wellcome Sanger Institute for the COVID-19 Genomics UK (COG-UK) Consortium	The Lighthouse Lab in Milton Keynes et al	?	?	?
England/MILK-2D20C6D/2021	EPI_ISL_7535387	2021-12-04	Lighthouse Lab in Milton Keynes	Wellcome Sanger Institute for the COVID-19 Genomics UK (COG-UK) Consortium	The Lighthouse Lab in Milton Keynes et al	?	?	?
England/MILK-2D20C8B/2021	EPI_ISL_7535368	2021-12-03	Lighthouse Lab in Milton Keynes	Wellcome Sanger Institute for the COVID-19 Genomics UK (COG-UK) Consortium	The Lighthouse Lab in Milton Keynes et al	?	?	?
England/MILK-2D20C9A/2021	EPI_ISL_7535609	2021-12-04	Lighthouse Lab in Milton Keynes	Wellcome Sanger Institute for the COVID-19 Genomics UK (COG-UK) Consortium	The Lighthouse Lab in Milton Keynes et al	?	?	?
England/MILK-2D20CE5/2021	EPI_ISL_7535308	2021-12-04	Lighthouse Lab in Milton Keynes	Wellcome Sanger Institute for the COVID-19 Genomics UK (COG-UK) Consortium	The Lighthouse Lab in Milton Keynes et al	?	?	?
England/MILK-2D20D00/2021	EPI_ISL_7535354	2021-12-04	Lighthouse Lab in Milton Keynes	Wellcome Sanger Institute for the COVID-19 Genomics UK (COG-UK) Consortium	The Lighthouse Lab in Milton Keynes et al	?	?	?
England/MILK-2D20D1F/2021	EPI_ISL_7535231	2021-12-04	Lighthouse Lab in Milton Keynes	Wellcome Sanger Institute for the COVID-19 Genomics UK (COG-UK) Consortium	The Lighthouse Lab in Milton Keynes et al	?	?	?
England/MILK-2D20D3D/2021	EPI_ISL_7535601	2021-12-04	Lighthouse Lab in Milton Keynes	Wellcome Sanger Institute for the COVID-19 Genomics UK (COG-UK) Consortium	The Lighthouse Lab in Milton Keynes et al	?	?	?
England/MILK-2D20D5B/2021	EPI_ISL_7535261	2021-12-04	Lighthouse Lab in Milton Keynes	Wellcome Sanger Institute for the COVID-19 Genomics UK (COG-UK) Consortium	The Lighthouse Lab in Milton Keynes et al	?	?	?
England/MILK-2D20D97/2021	EPI_ISL_7535260	2021-12-03	Lighthouse Lab in Milton Keynes	Wellcome Sanger Institute for the COVID-19 Genomics UK (COG-UK) Consortium	The Lighthouse Lab in Milton Keynes et al	?	?	?
England/MILK-2D20DB5/2021	EPI_ISL_7535583	2021-12-04	Lighthouse Lab in Milton Keynes	Wellcome Sanger Institute for the COVID-19 Genomics UK (COG-UK) Consortium	The Lighthouse Lab in Milton Keynes et al	?	?	?
England/MILK-2D20DF1/2021	EPI_ISL_7535407	2021-12-04	Lighthouse Lab in Milton Keynes	Wellcome Sanger Institute for the COVID-19 Genomics UK (COG-UK) Consortium	The Lighthouse Lab in Milton Keynes et al	?	?	?
England/MILK-2D20E3A/2021	EPI_ISL_7535370	2021-12-03	Lighthouse Lab in Milton Keynes	Wellcome Sanger Institute for the COVID-19 Genomics UK (COG-UK) Consortium	The Lighthouse Lab in Milton Keynes et al	?	?	?
England/MILK-2D20E49/2021	EPI_ISL_7535385	2021-12-03	Lighthouse Lab in Milton Keynes	Wellcome Sanger Institute for the COVID-19 Genomics UK (COG-UK) Consortium	The Lighthouse Lab in Milton Keynes et al	?	?	?
England/MILK-2D20E76/2021	EPI_ISL_7535461	2021-12-04	Lighthouse Lab in Milton Keynes	Wellcome Sanger Institute for the COVID-19 Genomics UK (COG-UK) Consortium	The Lighthouse Lab in Milton Keynes et al	?	?	?
England/MILK-2D20EB2/2021	EPI_ISL_7535580	2021-12-03	Lighthouse Lab in Milton Keynes	Wellcome Sanger Institute for the COVID-19 Genomics UK (COG-UK) Consortium	The Lighthouse Lab in Milton Keynes et al	?	?	?
England/MILK-2D20EC1/2021	EPI_ISL_7535679	2021-12-04	Lighthouse Lab in Milton Keynes	Wellcome Sanger Institute for the COVID-19 Genomics UK (COG-UK) Consortium	The Lighthouse Lab in Milton Keynes et al	?	?	?
England/MILK-2D20EEF/2021	EPI_ISL_7535474	2021-12-04	Lighthouse Lab in Milton Keynes	Wellcome Sanger Institute for the COVID-19 Genomics UK (COG-UK) Consortium	The Lighthouse Lab in Milton Keynes et al	?	?	?
England/MILK-2D20F0A/2021	EPI_ISL_7535581	2021-12-04	Lighthouse Lab in Milton Keynes	Wellcome Sanger Institute for the COVID-19 Genomics UK (COG-UK) Consortium	The Lighthouse Lab in Milton Keynes et al	?	?	?
England/MILK-2D20F19/2021	EPI_ISL_7535359	2021-12-04	Lighthouse Lab in Milton Keynes	Wellcome Sanger Institute for the COVID-19 Genomics UK (COG-UK) Consortium	The Lighthouse Lab in Milton Keynes et al	?	?	?
England/MILK-2D20F73/2021	EPI_ISL_7535529	2021-12-04	Lighthouse Lab in Milton Keynes	Wellcome Sanger Institute for the COVID-19 Genomics UK (COG-UK) Consortium	The Lighthouse Lab in Milton Keynes et al	?	?	?
England/MILK-2D20FBF/2021	EPI_ISL_7535391	2021-12-04	Lighthouse Lab in Milton Keynes	Wellcome Sanger Institute for the COVID-19 Genomics UK (COG-UK) Consortium	The Lighthouse Lab in Milton Keynes et al	?	?	?
England/MILK-2D20FDD/2021	EPI_ISL_7535578	2021-12-04	Lighthouse Lab in Milton Keynes	Wellcome Sanger Institute for the COVID-19 Genomics UK (COG-UK) Consortium	The Lighthouse Lab in Milton Keynes et al	?	?	?
England/MILK-2D21042/2021	EPI_ISL_7535389	2021-12-04	Lighthouse Lab in Milton Keynes	Wellcome Sanger Institute for the COVID-19 Genomics UK (COG-UK) Consortium	The Lighthouse Lab in Milton Keynes et al	?	?	?
England/MILK-2D2109D/2021	EPI_ISL_7535499	2021-12-04	Lighthouse Lab in Milton Keynes	Wellcome Sanger Institute for the COVID-19 Genomics UK (COG-UK) Consortium	The Lighthouse Lab in Milton Keynes et al	?	?	?
England/MILK-2D210AC/2021	EPI_ISL_7561210	2021-12-04	Lighthouse Lab in Milton Keynes	Wellcome Sanger Institute for the COVID-19 Genomics UK (COG-UK) Consortium	The Lighthouse Lab in Milton Keynes et al	?	?	?
England/MILK-2D210BB/2021	EPI_ISL_7535403	2021-12-04	Lighthouse Lab in Milton Keynes	Wellcome Sanger Institute for the COVID-19 Genomics UK (COG-UK) Consortium	The Lighthouse Lab in Milton Keynes et al	?	?	?
England/MILK-2D210D9/2021	EPI_ISL_7535285	2021-12-03	Lighthouse Lab in Milton Keynes	Wellcome Sanger Institute for the COVID-19 Genomics UK (COG-UK) Consortium	The Lighthouse Lab in Milton Keynes et al	?	?	?
England/MILK-2D210F7/2021	EPI_ISL_7535681	2021-12-04	Lighthouse Lab in Milton Keynes	Wellcome Sanger Institute for the COVID-19 Genomics UK (COG-UK) Consortium	The Lighthouse Lab in Milton Keynes et al	?	?	?
England/MILK-2D21121/2021	EPI_ISL_7535296	2021-12-04	Lighthouse Lab in Milton Keynes	Wellcome Sanger Institute for the COVID-19 Genomics UK (COG-UK) Consortium	The Lighthouse Lab in Milton Keynes et al	?	?	?
England/MILK-2D2116D/2021	EPI_ISL_7535459	2021-12-04	Lighthouse Lab in Milton Keynes	Wellcome Sanger Institute for the COVID-19 Genomics UK (COG-UK) Consortium	The Lighthouse Lab in Milton Keynes et al	?	?	?
England/MILK-2D2118B/2021	EPI_ISL_7535612	2021-12-04	Lighthouse Lab in Milton Keynes	Wellcome Sanger Institute for the COVID-19 Genomics UK (COG-UK) Consortium	The Lighthouse Lab in Milton Keynes et al	?	?	?
England/MILK-2D211A9/2021	EPI_ISL_7535595	2021-12-04	Lighthouse Lab in Milton Keynes	Wellcome Sanger Institute for the COVID-19 Genomics UK (COG-UK) Consortium	The Lighthouse Lab in Milton Keynes et al	?	?	?
England/MILK-2D211E5/2021	EPI_ISL_7535365	2021-12-03	Lighthouse Lab in Milton Keynes	Wellcome Sanger Institute for the COVID-19 Genomics UK (COG-UK) Consortium	The Lighthouse Lab in Milton Keynes et al	?	?	?
England/MILK-2D21200/2021	EPI_ISL_7535438	2021-12-04	Lighthouse Lab in Milton Keynes	Wellcome Sanger Institute for the COVID-19 Genomics UK (COG-UK) Consortium	The Lighthouse Lab in Milton Keynes et al	?	?	?
England/MILK-2D2121F/2021	EPI_ISL_7535376	2021-12-04	Lighthouse Lab in Milton Keynes	Wellcome Sanger Institute for the COVID-19 Genomics UK (COG-UK) Consortium	The Lighthouse Lab in Milton Keynes et al	?	?	?
England/MILK-2D2124C/2021	EPI_ISL_7535305	2021-12-03	Lighthouse Lab in Milton Keynes	Wellcome Sanger Institute for the COVID-19 Genomics UK (COG-UK) Consortium	The Lighthouse Lab in Milton Keynes et al	?	?	?
England/MILK-2D212A6/2021	EPI_ISL_7535632	2021-12-04	Lighthouse Lab in Milton Keynes	Wellcome Sanger Institute for the COVID-19 Genomics UK (COG-UK) Consortium	The Lighthouse Lab in Milton Keynes et al	?	?	?
England/MILK-2D212C4/2021	EPI_ISL_7535331	2021-12-03	Lighthouse Lab in Milton Keynes	Wellcome Sanger Institute for the COVID-19 Genomics UK (COG-UK) Consortium	The Lighthouse Lab in Milton Keynes et al	?	?	?
England/MILK-2D212E2/2021	EPI_ISL_7535380	2021-12-03	Lighthouse Lab in Milton Keynes	Wellcome Sanger Institute for the COVID-19 Genomics UK (COG-UK) Consortium	The Lighthouse Lab in Milton Keynes et al	?	?	?
England/MILK-2D2130D/2021	EPI_ISL_7535406	2021-12-03	Lighthouse Lab in Milton Keynes	Wellcome Sanger Institute for the COVID-19 Genomics UK (COG-UK) Consortium	The Lighthouse Lab in Milton Keynes et al	?	?	?
England/MILK-2D21358/2021	EPI_ISL_7535270	2021-12-04	Lighthouse Lab in Milton Keynes	Wellcome Sanger Institute for the COVID-19 Genomics UK (COG-UK) Consortium	The Lighthouse Lab in Milton Keynes et al	?	?	?
England/MILK-2D21F45/2021	EPI_ISL_7535477	2021-12-03	Lighthouse Lab in Milton Keynes	Wellcome Sanger Institute for the COVID-19 Genomics UK (COG-UK) Consortium	The Lighthouse Lab in Milton Keynes et al	?	?	?
England/MILK-2D21F81/2021	EPI_ISL_7535298	2021-12-03	Lighthouse Lab in Milton Keynes	Wellcome Sanger Institute for the COVID-19 Genomics UK (COG-UK) Consortium	The Lighthouse Lab in Milton Keynes et al	?	?	?
England/MILK-2D21F90/2021	EPI_ISL_7535422	2021-12-03	Lighthouse Lab in Milton Keynes	Wellcome Sanger Institute for the COVID-19 Genomics UK (COG-UK) Consortium	The Lighthouse Lab in Milton Keynes et al	?	?	?
England/MILK-2D21FAF/2021	EPI_ISL_7535560	2021-12-02	Lighthouse Lab in Milton Keynes	Wellcome Sanger Institute for the COVID-19 Genomics UK (COG-UK) Consortium	The Lighthouse Lab in Milton Keynes et al	?	?	?
England/MILK-2D21FCD/2021	EPI_ISL_7535273	2021-12-03	Lighthouse Lab in Milton Keynes	Wellcome Sanger Institute for the COVID-19 Genomics UK (COG-UK) Consortium	The Lighthouse Lab in Milton Keynes et al	?	?	?
England/MILK-2D21FDC/2021	EPI_ISL_7535219	2021-12-03	Lighthouse Lab in Milton Keynes	Wellcome Sanger Institute for the COVID-19 Genomics UK (COG-UK) Consortium	The Lighthouse Lab in Milton Keynes et al	?	?	?
England/MILK-2D21FFA/2021	EPI_ISL_7535259	2021-12-03	Lighthouse Lab in Milton Keynes	Wellcome Sanger Institute for the COVID-19 Genomics UK (COG-UK) Consortium	The Lighthouse Lab in Milton Keynes et al	?	?	?
England/MILK-2D22005/2021	EPI_ISL_7535212	2021-12-03	Lighthouse Lab in Milton Keynes	Wellcome Sanger Institute for the COVID-19 Genomics UK (COG-UK) Consortium	The Lighthouse Lab in Milton Keynes et al	?	?	?
England/MILK-2D22014/2021	EPI_ISL_7535337	2021-12-03	Lighthouse Lab in Milton Keynes	Wellcome Sanger Institute for the COVID-19 Genomics UK (COG-UK) Consortium	The Lighthouse Lab in Milton Keynes et al	?	?	?
England/MILK-2D22023/2021	EPI_ISL_7535392	2021-12-03	Lighthouse Lab in Milton Keynes	Wellcome Sanger Institute for the COVID-19 Genomics UK (COG-UK) Consortium	The Lighthouse Lab in Milton Keynes et al	?	?	?
England/MILK-2D22041/2021	EPI_ISL_7535247	2021-12-03	Lighthouse Lab in Milton Keynes	Wellcome Sanger Institute for the COVID-19 Genomics UK (COG-UK) Consortium	The Lighthouse Lab in Milton Keynes et al	?	?	?
England/MILK-2D2207E/2021	EPI_ISL_7535608	2021-12-03	Lighthouse Lab in Milton Keynes	Wellcome Sanger Institute for the COVID-19 Genomics UK (COG-UK) Consortium	The Lighthouse Lab in Milton Keynes et al	?	?	?
England/MILK-2D220BA/2021	EPI_ISL_7535366	2021-12-03	Lighthouse Lab in Milton Keynes	Wellcome Sanger Institute for the COVID-19 Genomics UK (COG-UK) Consortium	The Lighthouse Lab in Milton Keynes et al	?	?	?
England/MILK-2D2214E/2021	EPI_ISL_7535364	2021-12-03	Lighthouse Lab in Milton Keynes	Wellcome Sanger Institute for the COVID-19 Genomics UK (COG-UK) Consortium	The Lighthouse Lab in Milton Keynes et al	?	?	?
England/MILK-2D2216C/2021	EPI_ISL_7535663	2021-12-03	Lighthouse Lab in Milton Keynes	Wellcome Sanger Institute for the COVID-19 Genomics UK (COG-UK) Consortium	The Lighthouse Lab in Milton Keynes et al	?	?	?
England/MILK-2D2217B/2021	EPI_ISL_7535290	2021-12-03	Lighthouse Lab in Milton Keynes	Wellcome Sanger Institute for the COVID-19 Genomics UK (COG-UK) Consortium	The Lighthouse Lab in Milton Keynes et al	?	?	?
England/MILK-2D22199/2021	EPI_ISL_7535334	2021-12-03	Lighthouse Lab in Milton Keynes	Wellcome Sanger Institute for the COVID-19 Genomics UK (COG-UK) Consortium	The Lighthouse Lab in Milton Keynes et al	?	?	?
England/MILK-2D221C6/2021	EPI_ISL_7535348	2021-12-03	Lighthouse Lab in Milton Keynes	Wellcome Sanger Institute for the COVID-19 Genomics UK (COG-UK) Consortium	The Lighthouse Lab in Milton Keynes et al	?	?	?
England/MILK-2D221E4/2021	EPI_ISL_7535619	2021-12-03	Lighthouse Lab in Milton Keynes	Wellcome Sanger Institute for the COVID-19 Genomics UK (COG-UK) Consortium	The Lighthouse Lab in Milton Keynes et al	?	?	?
England/MILK-2D2220F/2021	EPI_ISL_7535682	2021-12-03	Lighthouse Lab in Milton Keynes	Wellcome Sanger Institute for the COVID-19 Genomics UK (COG-UK) Consortium	The Lighthouse Lab in Milton Keynes et al	?	?	?
England/MILK-2D2221E/2021	EPI_ISL_7535213	2021-12-03	Lighthouse Lab in Milton Keynes	Wellcome Sanger Institute for the COVID-19 Genomics UK (COG-UK) Consortium	The Lighthouse Lab in Milton Keynes et al	?	?	?
England/MILK-2D222C3/2021	EPI_ISL_7535600	2021-12-03	Lighthouse Lab in Milton Keynes	Wellcome Sanger Institute for the COVID-19 Genomics UK (COG-UK) Consortium	The Lighthouse Lab in Milton Keynes et al	?	?	?
England/MILK-2D22348/2021	EPI_ISL_7535355	2021-12-03	Lighthouse Lab in Milton Keynes	Wellcome Sanger Institute for the COVID-19 Genomics UK (COG-UK) Consortium	The Lighthouse Lab in Milton Keynes et al	?	?	?
England/MILK-2D22366/2021	EPI_ISL_7535363	2021-12-03	Lighthouse Lab in Milton Keynes	Wellcome Sanger Institute for the COVID-19 Genomics UK (COG-UK) Consortium	The Lighthouse Lab in Milton Keynes et al	?	?	?
England/MILK-2D22384/2021	EPI_ISL_7535377	2021-12-03	Lighthouse Lab in Milton Keynes	Wellcome Sanger Institute for the COVID-19 Genomics UK (COG-UK) Consortium	The Lighthouse Lab in Milton Keynes et al	?	?	?
England/MILK-2D22393/2021	EPI_ISL_7535310	2021-12-03	Lighthouse Lab in Milton Keynes	Wellcome Sanger Institute for the COVID-19 Genomics UK (COG-UK) Consortium	The Lighthouse Lab in Milton Keynes et al	?	?	?
England/MILK-2D223EE/2021	EPI_ISL_7535394	2021-12-03	Lighthouse Lab in Milton Keynes	Wellcome Sanger Institute for the COVID-19 Genomics UK (COG-UK) Consortium	The Lighthouse Lab in Milton Keynes et al	?	?	?
England/MILK-2D22436/2021	EPI_ISL_7535683	2021-12-03	Lighthouse Lab in Milton Keynes	Wellcome Sanger Institute for the COVID-19 Genomics UK (COG-UK) Consortium	The Lighthouse Lab in Milton Keynes et al	?	?	?
England/MILK-2D22454/2021	EPI_ISL_7535622	2021-12-03	Lighthouse Lab in Milton Keynes	Wellcome Sanger Institute for the COVID-19 Genomics UK (COG-UK) Consortium	The Lighthouse Lab in Milton Keynes et al	?	?	?
England/MILK-2D22463/2021	EPI_ISL_7535369	2021-12-03	Lighthouse Lab in Milton Keynes	Wellcome Sanger Institute for the COVID-19 Genomics UK (COG-UK) Consortium	The Lighthouse Lab in Milton Keynes et al	?	?	?
England/MILK-2D22472/2021	EPI_ISL_7535633	2021-12-03	Lighthouse Lab in Milton Keynes	Wellcome Sanger Institute for the COVID-19 Genomics UK (COG-UK) Consortium	The Lighthouse Lab in Milton Keynes et al	?	?	?
England/MILK-2D22481/2021	EPI_ISL_7535280	2021-12-03	Lighthouse Lab in Milton Keynes	Wellcome Sanger Institute for the COVID-19 Genomics UK (COG-UK) Consortium	The Lighthouse Lab in Milton Keynes et al	?	?	?
England/MILK-2D224EB/2021	EPI_ISL_7535336	2021-12-03	Lighthouse Lab in Milton Keynes	Wellcome Sanger Institute for the COVID-19 Genomics UK (COG-UK) Consortium	The Lighthouse Lab in Milton Keynes et al	?	?	?
England/MILK-2D22AF8/2021	EPI_ISL_7516822	2021-12-04	Lighthouse Lab in Milton Keynes	Wellcome Sanger Institute for the COVID-19 Genomics UK (COG-UK) Consortium	The Lighthouse Lab in Milton Keynes et al	?	?	?
England/MILK-2D22B04/2021	EPI_ISL_7515890	2021-12-04	Lighthouse Lab in Milton Keynes	Wellcome Sanger Institute for the COVID-19 Genomics UK (COG-UK) Consortium	The Lighthouse Lab in Milton Keynes et al	?	?	?
England/MILK-2D22B7D/2021	EPI_ISL_7516145	2021-12-04	Lighthouse Lab in Milton Keynes	Wellcome Sanger Institute for the COVID-19 Genomics UK (COG-UK) Consortium	The Lighthouse Lab in Milton Keynes et al	?	?	?
England/MILK-2D22BB9/2021	EPI_ISL_7516029	2021-12-04	Lighthouse Lab in Milton Keynes	Wellcome Sanger Institute for the COVID-19 Genomics UK (COG-UK) Consortium	The Lighthouse Lab in Milton Keynes et al	?	?	?
England/MILK-2D22C2F/2021	EPI_ISL_7515921	2021-12-04	Lighthouse Lab in Milton Keynes	Wellcome Sanger Institute for the COVID-19 Genomics UK (COG-UK) Consortium	The Lighthouse Lab in Milton Keynes et al	?	?	?
England/MILK-2D22C4D/2021	EPI_ISL_7516611	2021-12-04	Lighthouse Lab in Milton Keynes	Wellcome Sanger Institute for the COVID-19 Genomics UK (COG-UK) Consortium	The Lighthouse Lab in Milton Keynes et al	?	?	?
England/MILK-2D22CB6/2021	EPI_ISL_7516915	2021-12-04	Lighthouse Lab in Milton Keynes	Wellcome Sanger Institute for the COVID-19 Genomics UK (COG-UK) Consortium	The Lighthouse Lab in Milton Keynes et al	?	?	?
England/MILK-2D22CC5/2021	EPI_ISL_7515934	2021-12-04	Lighthouse Lab in Milton Keynes	Wellcome Sanger Institute for the COVID-19 Genomics UK (COG-UK) Consortium	The Lighthouse Lab in Milton Keynes et al	?	?	?
England/MILK-2D22CD4/2021	EPI_ISL_7516526	2021-12-04	Lighthouse Lab in Milton Keynes	Wellcome Sanger Institute for the COVID-19 Genomics UK (COG-UK) Consortium	The Lighthouse Lab in Milton Keynes et al	?	?	?
England/MILK-2D22CE3/2021	EPI_ISL_7516796	2021-12-04	Lighthouse Lab in Milton Keynes	Wellcome Sanger Institute for the COVID-19 Genomics UK (COG-UK) Consortium	The Lighthouse Lab in Milton Keynes et al	?	?	?
England/MILK-2D22D0E/2021	EPI_ISL_7516909	2021-12-04	Lighthouse Lab in Milton Keynes	Wellcome Sanger Institute for the COVID-19 Genomics UK (COG-UK) Consortium	The Lighthouse Lab in Milton Keynes et al	?	?	?
England/MILK-2D22D1D/2021	EPI_ISL_7515595	2021-12-04	Lighthouse Lab in Milton Keynes	Wellcome Sanger Institute for the COVID-19 Genomics UK (COG-UK) Consortium	The Lighthouse Lab in Milton Keynes et al	?	?	?
England/MILK-2D22D4A/2021	EPI_ISL_7515506	2021-12-04	Lighthouse Lab in Milton Keynes	Wellcome Sanger Institute for the COVID-19 Genomics UK (COG-UK) Consortium	The Lighthouse Lab in Milton Keynes et al	?	?	?
England/MILK-2D22D77/2021	EPI_ISL_7515694	2021-12-04	Lighthouse Lab in Milton Keynes	Wellcome Sanger Institute for the COVID-19 Genomics UK (COG-UK) Consortium	The Lighthouse Lab in Milton Keynes et al	?	?	?
England/MILK-2D22D86/2021	EPI_ISL_7515664	2021-12-04	Lighthouse Lab in Milton Keynes	Wellcome Sanger Institute for the COVID-19 Genomics UK (COG-UK) Consortium	The Lighthouse Lab in Milton Keynes et al	?	?	?
England/MILK-2D22DC2/2021	EPI_ISL_7516751	2021-12-04	Lighthouse Lab in Milton Keynes	Wellcome Sanger Institute for the COVID-19 Genomics UK (COG-UK) Consortium	The Lighthouse Lab in Milton Keynes et al	?	?	?
England/MILK-2D22DFF/2021	EPI_ISL_7515729	2021-12-04	Lighthouse Lab in Milton Keynes	Wellcome Sanger Institute for the COVID-19 Genomics UK (COG-UK) Consortium	The Lighthouse Lab in Milton Keynes et al	?	?	?
England/MILK-2D22E0B/2021	EPI_ISL_7515972	2021-12-04	Lighthouse Lab in Milton Keynes	Wellcome Sanger Institute for the COVID-19 Genomics UK (COG-UK) Consortium	The Lighthouse Lab in Milton Keynes et al	?	?	?
England/MILK-2D22E65/2021	EPI_ISL_7515519	2021-12-04	Lighthouse Lab in Milton Keynes	Wellcome Sanger Institute for the COVID-19 Genomics UK (COG-UK) Consortium	The Lighthouse Lab in Milton Keynes et al	?	?	?
England/MILK-2D22EB0/2021	EPI_ISL_7516213	2021-12-04	Lighthouse Lab in Milton Keynes	Wellcome Sanger Institute for the COVID-19 Genomics UK (COG-UK) Consortium	The Lighthouse Lab in Milton Keynes et al	?	?	?
England/MILK-2D22F71/2021	EPI_ISL_7515513	2021-12-04	Lighthouse Lab in Milton Keynes	Wellcome Sanger Institute for the COVID-19 Genomics UK (COG-UK) Consortium	The Lighthouse Lab in Milton Keynes et al	?	?	?
England/MILK-2D22F9F/2021	EPI_ISL_7516144	2021-12-04	Lighthouse Lab in Milton Keynes	Wellcome Sanger Institute for the COVID-19 Genomics UK (COG-UK) Consortium	The Lighthouse Lab in Milton Keynes et al	?	?	?
England/MILK-2D22FCC/2021	EPI_ISL_7516845	2021-12-04	Lighthouse Lab in Milton Keynes	Wellcome Sanger Institute for the COVID-19 Genomics UK (COG-UK) Consortium	The Lighthouse Lab in Milton Keynes et al	?	?	?
England/MILK-2D22FDB/2021	EPI_ISL_7515828	2021-12-04	Lighthouse Lab in Milton Keynes	Wellcome Sanger Institute for the COVID-19 Genomics UK (COG-UK) Consortium	The Lighthouse Lab in Milton Keynes et al	?	?	?
England/MILK-2D23040/2021	EPI_ISL_7516574	2021-12-04	Lighthouse Lab in Milton Keynes	Wellcome Sanger Institute for the COVID-19 Genomics UK (COG-UK) Consortium	The Lighthouse Lab in Milton Keynes et al	?	?	?
England/MILK-2D230AA/2021	EPI_ISL_7516617	2021-12-04	Lighthouse Lab in Milton Keynes	Wellcome Sanger Institute for the COVID-19 Genomics UK (COG-UK) Consortium	The Lighthouse Lab in Milton Keynes et al	?	?	?
England/MILK-2D230D7/2021	EPI_ISL_7535302	2021-12-04	Lighthouse Lab in Milton Keynes	Wellcome Sanger Institute for the COVID-19 Genomics UK (COG-UK) Consortium	The Lighthouse Lab in Milton Keynes et al	?	?	?
England/MILK-2D230E6/2021	EPI_ISL_7535229	2021-12-04	Lighthouse Lab in Milton Keynes	Wellcome Sanger Institute for the COVID-19 Genomics UK (COG-UK) Consortium	The Lighthouse Lab in Milton Keynes et al	?	?	?
England/MILK-2D2312F/2021	EPI_ISL_7535440	2021-12-04	Lighthouse Lab in Milton Keynes	Wellcome Sanger Institute for the COVID-19 Genomics UK (COG-UK) Consortium	The Lighthouse Lab in Milton Keynes et al	?	?	?
England/MILK-2D2313E/2021	EPI_ISL_7535509	2021-12-03	Lighthouse Lab in Milton Keynes	Wellcome Sanger Institute for the COVID-19 Genomics UK (COG-UK) Consortium	The Lighthouse Lab in Milton Keynes et al	?	?	?
England/MILK-2D2315C/2021	EPI_ISL_7535338	2021-12-04	Lighthouse Lab in Milton Keynes	Wellcome Sanger Institute for the COVID-19 Genomics UK (COG-UK) Consortium	The Lighthouse Lab in Milton Keynes et al	?	?	?
England/MILK-2D2316B/2021	EPI_ISL_7535343	2021-12-04	Lighthouse Lab in Milton Keynes	Wellcome Sanger Institute for the COVID-19 Genomics UK (COG-UK) Consortium	The Lighthouse Lab in Milton Keynes et al	?	?	?
England/MILK-2D2317A/2021	EPI_ISL_7535358	2021-12-04	Lighthouse Lab in Milton Keynes	Wellcome Sanger Institute for the COVID-19 Genomics UK (COG-UK) Consortium	The Lighthouse Lab in Milton Keynes et al	?	?	?
England/MILK-2D231B6/2021	EPI_ISL_7535449	2021-12-03	Lighthouse Lab in Milton Keynes	Wellcome Sanger Institute for the COVID-19 Genomics UK (COG-UK) Consortium	The Lighthouse Lab in Milton Keynes et al	?	?	?
England/MILK-2D231D4/2021	EPI_ISL_7535217	2021-12-04	Lighthouse Lab in Milton Keynes	Wellcome Sanger Institute for the COVID-19 Genomics UK (COG-UK) Consortium	The Lighthouse Lab in Milton Keynes et al	?	?	?
England/MILK-2D231E3/2021	EPI_ISL_7535271	2021-12-04	Lighthouse Lab in Milton Keynes	Wellcome Sanger Institute for the COVID-19 Genomics UK (COG-UK) Consortium	The Lighthouse Lab in Milton Keynes et al	?	?	?
England/MILK-2D232C2/2021	EPI_ISL_7535251	2021-12-04	Lighthouse Lab in Milton Keynes	Wellcome Sanger Institute for the COVID-19 Genomics UK (COG-UK) Consortium	The Lighthouse Lab in Milton Keynes et al	?	?	?
England/MILK-2D23329/2021	EPI_ISL_7535211	2021-12-04	Lighthouse Lab in Milton Keynes	Wellcome Sanger Institute for the COVID-19 Genomics UK (COG-UK) Consortium	The Lighthouse Lab in Milton Keynes et al	?	?	?
England/MILK-2D233A1/2021	EPI_ISL_7535342	2021-12-04	Lighthouse Lab in Milton Keynes	Wellcome Sanger Institute for the COVID-19 Genomics UK (COG-UK) Consortium	The Lighthouse Lab in Milton Keynes et al	?	?	?
England/MILK-2D233ED/2021	EPI_ISL_7535249	2021-12-04	Lighthouse Lab in Milton Keynes	Wellcome Sanger Institute for the COVID-19 Genomics UK (COG-UK) Consortium	The Lighthouse Lab in Milton Keynes et al	?	?	?
England/MILK-2D23408/2021	EPI_ISL_7535533	2021-12-03	Lighthouse Lab in Milton Keynes	Wellcome Sanger Institute for the COVID-19 Genomics UK (COG-UK) Consortium	The Lighthouse Lab in Milton Keynes et al	?	?	?
England/MILK-2D23417/2021	EPI_ISL_7535642	2021-12-03	Lighthouse Lab in Milton Keynes	Wellcome Sanger Institute for the COVID-19 Genomics UK (COG-UK) Consortium	The Lighthouse Lab in Milton Keynes et al	?	?	?
England/MILK-2D23462/2021	EPI_ISL_7535559	2021-12-04	Lighthouse Lab in Milton Keynes	Wellcome Sanger Institute for the COVID-19 Genomics UK (COG-UK) Consortium	The Lighthouse Lab in Milton Keynes et al	?	?	?
England/MILK-2D23471/2021	EPI_ISL_7535248	2021-12-04	Lighthouse Lab in Milton Keynes	Wellcome Sanger Institute for the COVID-19 Genomics UK (COG-UK) Consortium	The Lighthouse Lab in Milton Keynes et al	?	?	?
England/MILK-2D234AE/2021	EPI_ISL_7535652	2021-12-04	Lighthouse Lab in Milton Keynes	Wellcome Sanger Institute for the COVID-19 Genomics UK (COG-UK) Consortium	The Lighthouse Lab in Milton Keynes et al	?	?	?
England/MILK-2D234BD/2021	EPI_ISL_7535284	2021-12-04	Lighthouse Lab in Milton Keynes	Wellcome Sanger Institute for the COVID-19 Genomics UK (COG-UK) Consortium	The Lighthouse Lab in Milton Keynes et al	?	?	?
England/MILK-2D23505/2021	EPI_ISL_7535241	2021-12-04	Lighthouse Lab in Milton Keynes	Wellcome Sanger Institute for the COVID-19 Genomics UK (COG-UK) Consortium	The Lighthouse Lab in Milton Keynes et al	?	?	?
England/MILK-2D23514/2021	EPI_ISL_7535607	2021-12-04	Lighthouse Lab in Milton Keynes	Wellcome Sanger Institute for the COVID-19 Genomics UK (COG-UK) Consortium	The Lighthouse Lab in Milton Keynes et al	?	?	?
England/MILK-2D23550/2021	EPI_ISL_7535208	2021-12-04	Lighthouse Lab in Milton Keynes	Wellcome Sanger Institute for the COVID-19 Genomics UK (COG-UK) Consortium	The Lighthouse Lab in Milton Keynes et al	?	?	?
England/MILK-2D235AB/2021	EPI_ISL_7535631	2021-12-04	Lighthouse Lab in Milton Keynes	Wellcome Sanger Institute for the COVID-19 Genomics UK (COG-UK) Consortium	The Lighthouse Lab in Milton Keynes et al	?	?	?
England/MILK-2D2366C/2021	EPI_ISL_7535306	2021-12-04	Lighthouse Lab in Milton Keynes	Wellcome Sanger Institute for the COVID-19 Genomics UK (COG-UK) Consortium	The Lighthouse Lab in Milton Keynes et al	?	?	?
England/MILK-2D2368A/2021	EPI_ISL_7535520	2021-12-04	Lighthouse Lab in Milton Keynes	Wellcome Sanger Institute for the COVID-19 Genomics UK (COG-UK) Consortium	The Lighthouse Lab in Milton Keynes et al	?	?	?
England/MILK-2D24847/2021	EPI_ISL_7526657	2021-12-03	Lighthouse Lab in Milton Keynes	Wellcome Sanger Institute for the COVID-19 Genomics UK (COG-UK) Consortium	The Lighthouse Lab in Milton Keynes et al	?	?	?
England/MILK-2D24856/2021	EPI_ISL_7527210	2021-12-04	Lighthouse Lab in Milton Keynes	Wellcome Sanger Institute for the COVID-19 Genomics UK (COG-UK) Consortium	The Lighthouse Lab in Milton Keynes et al	?	?	?
England/MILK-2D248DE/2021	EPI_ISL_7526922	2021-12-04	Lighthouse Lab in Milton Keynes	Wellcome Sanger Institute for the COVID-19 Genomics UK (COG-UK) Consortium	The Lighthouse Lab in Milton Keynes et al	?	?	?
England/MILK-2D248ED/2021	EPI_ISL_7526690	2021-12-04	Lighthouse Lab in Milton Keynes	Wellcome Sanger Institute for the COVID-19 Genomics UK (COG-UK) Consortium	The Lighthouse Lab in Milton Keynes et al	?	?	?
England/MILK-2D24908/2021	EPI_ISL_7526732	2021-12-04	Lighthouse Lab in Milton Keynes	Wellcome Sanger Institute for the COVID-19 Genomics UK (COG-UK) Consortium	The Lighthouse Lab in Milton Keynes et al	?	?	?
England/MILK-2D24926/2021	EPI_ISL_7526672	2021-12-04	Lighthouse Lab in Milton Keynes	Wellcome Sanger Institute for the COVID-19 Genomics UK (COG-UK) Consortium	The Lighthouse Lab in Milton Keynes et al	?	?	?
England/MILK-2D249CC/2021	EPI_ISL_7527046	2021-12-04	Lighthouse Lab in Milton Keynes	Wellcome Sanger Institute for the COVID-19 Genomics UK (COG-UK) Consortium	The Lighthouse Lab in Milton Keynes et al	?	?	?
England/MILK-2D249DB/2021	EPI_ISL_7527378	2021-12-04	Lighthouse Lab in Milton Keynes	Wellcome Sanger Institute for the COVID-19 Genomics UK (COG-UK) Consortium	The Lighthouse Lab in Milton Keynes et al	?	?	?
England/MILK-2D249EA/2021	EPI_ISL_7527167	2021-12-03	Lighthouse Lab in Milton Keynes	Wellcome Sanger Institute for the COVID-19 Genomics UK (COG-UK) Consortium	The Lighthouse Lab in Milton Keynes et al	?	?	?
England/MILK-2D24A50/2021	EPI_ISL_7527051	2021-12-04	Lighthouse Lab in Milton Keynes	Wellcome Sanger Institute for the COVID-19 Genomics UK (COG-UK) Consortium	The Lighthouse Lab in Milton Keynes et al	?	?	?
England/MILK-2D24ABA/2021	EPI_ISL_7525915	2021-12-04	Lighthouse Lab in Milton Keynes	Wellcome Sanger Institute for the COVID-19 Genomics UK (COG-UK) Consortium	The Lighthouse Lab in Milton Keynes et al	?	?	?
England/MILK-2D24AD8/2021	EPI_ISL_7527214	2021-12-02	Lighthouse Lab in Milton Keynes	Wellcome Sanger Institute for the COVID-19 Genomics UK (COG-UK) Consortium	The Lighthouse Lab in Milton Keynes et al	?	?	?
England/MILK-2D24B20/2021	EPI_ISL_7526671	2021-12-04	Lighthouse Lab in Milton Keynes	Wellcome Sanger Institute for the COVID-19 Genomics UK (COG-UK) Consortium	The Lighthouse Lab in Milton Keynes et al	?	?	?
England/MILK-2D24BA8/2021	EPI_ISL_7527422	2021-12-04	Lighthouse Lab in Milton Keynes	Wellcome Sanger Institute for the COVID-19 Genomics UK (COG-UK) Consortium	The Lighthouse Lab in Milton Keynes et al	?	?	?
England/MILK-2D24BC6/2021	EPI_ISL_7526519	2021-12-04	Lighthouse Lab in Milton Keynes	Wellcome Sanger Institute for the COVID-19 Genomics UK (COG-UK) Consortium	The Lighthouse Lab in Milton Keynes et al	?	?	?
England/MILK-2D24BE4/2021	EPI_ISL_7527191	2021-12-03	Lighthouse Lab in Milton Keynes	Wellcome Sanger Institute for the COVID-19 Genomics UK (COG-UK) Consortium	The Lighthouse Lab in Milton Keynes et al	?	?	?
England/MILK-2D24C1E/2021	EPI_ISL_7526831	2021-12-04	Lighthouse Lab in Milton Keynes	Wellcome Sanger Institute for the COVID-19 Genomics UK (COG-UK) Consortium	The Lighthouse Lab in Milton Keynes et al	?	?	?
England/MILK-2D24C4B/2021	EPI_ISL_7527400	2021-12-04	Lighthouse Lab in Milton Keynes	Wellcome Sanger Institute for the COVID-19 Genomics UK (COG-UK) Consortium	The Lighthouse Lab in Milton Keynes et al	?	?	?
England/MILK-2D24CE1/2021	EPI_ISL_7526976	2021-12-04	Lighthouse Lab in Milton Keynes	Wellcome Sanger Institute for the COVID-19 Genomics UK (COG-UK) Consortium	The Lighthouse Lab in Milton Keynes et al	?	?	?
England/MILK-2D24CF0/2021	EPI_ISL_7526776	2021-12-04	Lighthouse Lab in Milton Keynes	Wellcome Sanger Institute for the COVID-19 Genomics UK (COG-UK) Consortium	The Lighthouse Lab in Milton Keynes et al	?	?	?
England/MILK-2D24D2A/2021	EPI_ISL_7526684	2021-12-04	Lighthouse Lab in Milton Keynes	Wellcome Sanger Institute for the COVID-19 Genomics UK (COG-UK) Consortium	The Lighthouse Lab in Milton Keynes et al	?	?	?
England/MILK-2D24D39/2021	EPI_ISL_7526115	2021-12-04	Lighthouse Lab in Milton Keynes	Wellcome Sanger Institute for the COVID-19 Genomics UK (COG-UK) Consortium	The Lighthouse Lab in Milton Keynes et al	?	?	?
England/MILK-2D24D48/2021	EPI_ISL_7526849	2021-12-04	Lighthouse Lab in Milton Keynes	Wellcome Sanger Institute for the COVID-19 Genomics UK (COG-UK) Consortium	The Lighthouse Lab in Milton Keynes et al	?	?	?
England/MILK-2D24D57/2021	EPI_ISL_7525835	2021-12-04	Lighthouse Lab in Milton Keynes	Wellcome Sanger Institute for the COVID-19 Genomics UK (COG-UK) Consortium	The Lighthouse Lab in Milton Keynes et al	?	?	?
England/MILK-2D24D66/2021	EPI_ISL_7527100	2021-12-04	Lighthouse Lab in Milton Keynes	Wellcome Sanger Institute for the COVID-19 Genomics UK (COG-UK) Consortium	The Lighthouse Lab in Milton Keynes et al	?	?	?
England/MILK-2D24D84/2021	EPI_ISL_7527313	2021-12-03	Lighthouse Lab in Milton Keynes	Wellcome Sanger Institute for the COVID-19 Genomics UK (COG-UK) Consortium	The Lighthouse Lab in Milton Keynes et al	?	?	?
England/MILK-2D24D93/2021	EPI_ISL_7526571	2021-12-04	Lighthouse Lab in Milton Keynes	Wellcome Sanger Institute for the COVID-19 Genomics UK (COG-UK) Consortium	The Lighthouse Lab in Milton Keynes et al	?	?	?
England/MILK-2D24DB1/2021	EPI_ISL_7527450	2021-12-04	Lighthouse Lab in Milton Keynes	Wellcome Sanger Institute for the COVID-19 Genomics UK (COG-UK) Consortium	The Lighthouse Lab in Milton Keynes et al	?	?	?
England/MILK-2D24DC0/2021	EPI_ISL_7526982	2021-12-04	Lighthouse Lab in Milton Keynes	Wellcome Sanger Institute for the COVID-19 Genomics UK (COG-UK) Consortium	The Lighthouse Lab in Milton Keynes et al	?	?	?
England/MILK-2D24E09/2021	EPI_ISL_7525902	2021-12-04	Lighthouse Lab in Milton Keynes	Wellcome Sanger Institute for the COVID-19 Genomics UK (COG-UK) Consortium	The Lighthouse Lab in Milton Keynes et al	?	?	?
England/MILK-2D24E27/2021	EPI_ISL_7536604	2021-12-04	Lighthouse Lab in Milton Keynes	Wellcome Sanger Institute for the COVID-19 Genomics UK (COG-UK) Consortium	The Lighthouse Lab in Milton Keynes et al	?	?	?
England/MILK-2D24E45/2021	EPI_ISL_7536479	2021-12-04	Lighthouse Lab in Milton Keynes	Wellcome Sanger Institute for the COVID-19 Genomics UK (COG-UK) Consortium	The Lighthouse Lab in Milton Keynes et al	?	?	?
England/MILK-2D24E90/2021	EPI_ISL_7536659	2021-12-04	Lighthouse Lab in Milton Keynes	Wellcome Sanger Institute for the COVID-19 Genomics UK (COG-UK) Consortium	The Lighthouse Lab in Milton Keynes et al	?	?	?
England/MILK-2D24F06/2021	EPI_ISL_7536645	2021-12-04	Lighthouse Lab in Milton Keynes	Wellcome Sanger Institute for the COVID-19 Genomics UK (COG-UK) Consortium	The Lighthouse Lab in Milton Keynes et al	?	?	?
England/MILK-2D24F15/2021	EPI_ISL_7536687	2021-12-04	Lighthouse Lab in Milton Keynes	Wellcome Sanger Institute for the COVID-19 Genomics UK (COG-UK) Consortium	The Lighthouse Lab in Milton Keynes et al	?	?	?
England/MILK-2D24F33/2021	EPI_ISL_7537010	2021-12-04	Lighthouse Lab in Milton Keynes	Wellcome Sanger Institute for the COVID-19 Genomics UK (COG-UK) Consortium	The Lighthouse Lab in Milton Keynes et al	?	?	?
England/MILK-2D24F42/2021	EPI_ISL_7536969	2021-12-04	Lighthouse Lab in Milton Keynes	Wellcome Sanger Institute for the COVID-19 Genomics UK (COG-UK) Consortium	The Lighthouse Lab in Milton Keynes et al	?	?	?
England/MILK-2D24F51/2021	EPI_ISL_7536505	2021-12-04	Lighthouse Lab in Milton Keynes	Wellcome Sanger Institute for the COVID-19 Genomics UK (COG-UK) Consortium	The Lighthouse Lab in Milton Keynes et al	?	?	?
England/MILK-2D24F9D/2021	EPI_ISL_7536535	2021-12-04	Lighthouse Lab in Milton Keynes	Wellcome Sanger Institute for the COVID-19 Genomics UK (COG-UK) Consortium	The Lighthouse Lab in Milton Keynes et al	?	?	?
England/MILK-2D24FBB/2021	EPI_ISL_7536997	2021-12-04	Lighthouse Lab in Milton Keynes	Wellcome Sanger Institute for the COVID-19 Genomics UK (COG-UK) Consortium	The Lighthouse Lab in Milton Keynes et al	?	?	?
England/MILK-2D250C6/2021	EPI_ISL_7536696	2021-12-04	Lighthouse Lab in Milton Keynes	Wellcome Sanger Institute for the COVID-19 Genomics UK (COG-UK) Consortium	The Lighthouse Lab in Milton Keynes et al	?	?	?
England/MILK-2D2510F/2021	EPI_ISL_7537009	2021-12-04	Lighthouse Lab in Milton Keynes	Wellcome Sanger Institute for the COVID-19 Genomics UK (COG-UK) Consortium	The Lighthouse Lab in Milton Keynes et al	?	?	?
England/MILK-2D2511E/2021	EPI_ISL_7536870	2021-12-04	Lighthouse Lab in Milton Keynes	Wellcome Sanger Institute for the COVID-19 Genomics UK (COG-UK) Consortium	The Lighthouse Lab in Milton Keynes et al	?	?	?
England/MILK-2D251E1/2021	EPI_ISL_7536562	2021-12-04	Lighthouse Lab in Milton Keynes	Wellcome Sanger Institute for the COVID-19 Genomics UK (COG-UK) Consortium	The Lighthouse Lab in Milton Keynes et al	?	?	?
England/MILK-2D25239/2021	EPI_ISL_7536553	2021-12-04	Lighthouse Lab in Milton Keynes	Wellcome Sanger Institute for the COVID-19 Genomics UK (COG-UK) Consortium	The Lighthouse Lab in Milton Keynes et al	?	?	?
England/MILK-2D25248/2021	EPI_ISL_7536697	2021-12-04	Lighthouse Lab in Milton Keynes	Wellcome Sanger Institute for the COVID-19 Genomics UK (COG-UK) Consortium	The Lighthouse Lab in Milton Keynes et al	?	?	?
England/MILK-2D252DF/2021	EPI_ISL_7536618	2021-12-04	Lighthouse Lab in Milton Keynes	Wellcome Sanger Institute for the COVID-19 Genomics UK (COG-UK) Consortium	The Lighthouse Lab in Milton Keynes et al	?	?	?
England/MILK-2D25327/2021	EPI_ISL_7536856	2021-12-04	Lighthouse Lab in Milton Keynes	Wellcome Sanger Institute for the COVID-19 Genomics UK (COG-UK) Consortium	The Lighthouse Lab in Milton Keynes et al	?	?	?
England/MILK-2D25336/2021	EPI_ISL_7536828	2021-12-04	Lighthouse Lab in Milton Keynes	Wellcome Sanger Institute for the COVID-19 Genomics UK (COG-UK) Consortium	The Lighthouse Lab in Milton Keynes et al	?	?	?
England/MILK-2D25345/2021	EPI_ISL_7536527	2021-12-04	Lighthouse Lab in Milton Keynes	Wellcome Sanger Institute for the COVID-19 Genomics UK (COG-UK) Consortium	The Lighthouse Lab in Milton Keynes et al	?	?	?
England/MILK-2D25372/2021	EPI_ISL_7536507	2021-12-04	Lighthouse Lab in Milton Keynes	Wellcome Sanger Institute for the COVID-19 Genomics UK (COG-UK) Consortium	The Lighthouse Lab in Milton Keynes et al	?	?	?
England/MILK-2D253EB/2021	EPI_ISL_7536635	2021-12-04	Lighthouse Lab in Milton Keynes	Wellcome Sanger Institute for the COVID-19 Genomics UK (COG-UK) Consortium	The Lighthouse Lab in Milton Keynes et al	?	?	?
England/MILK-2D25424/2021	EPI_ISL_7526630	2021-12-04	Lighthouse Lab in Milton Keynes	Wellcome Sanger Institute for the COVID-19 Genomics UK (COG-UK) Consortium	The Lighthouse Lab in Milton Keynes et al	?	?	?
England/MILK-2D25433/2021	EPI_ISL_7526415	2021-12-04	Lighthouse Lab in Milton Keynes	Wellcome Sanger Institute for the COVID-19 Genomics UK (COG-UK) Consortium	The Lighthouse Lab in Milton Keynes et al	?	?	?
England/MILK-2D25442/2021	EPI_ISL_7525858	2021-12-04	Lighthouse Lab in Milton Keynes	Wellcome Sanger Institute for the COVID-19 Genomics UK (COG-UK) Consortium	The Lighthouse Lab in Milton Keynes et al	?	?	?
England/MILK-2D25451/2021	EPI_ISL_7525916	2021-12-04	Lighthouse Lab in Milton Keynes	Wellcome Sanger Institute for the COVID-19 Genomics UK (COG-UK) Consortium	The Lighthouse Lab in Milton Keynes et al	?	?	?
England/MILK-2D254E8/2021	EPI_ISL_7527040	2021-12-04	Lighthouse Lab in Milton Keynes	Wellcome Sanger Institute for the COVID-19 Genomics UK (COG-UK) Consortium	The Lighthouse Lab in Milton Keynes et al	?	?	?
England/MILK-2D25503/2021	EPI_ISL_7526656	2021-12-04	Lighthouse Lab in Milton Keynes	Wellcome Sanger Institute for the COVID-19 Genomics UK (COG-UK) Consortium	The Lighthouse Lab in Milton Keynes et al	?	?	?
England/MILK-2D25530/2021	EPI_ISL_7525931	2021-12-04	Lighthouse Lab in Milton Keynes	Wellcome Sanger Institute for the COVID-19 Genomics UK (COG-UK) Consortium	The Lighthouse Lab in Milton Keynes et al	?	?	?
England/MILK-2D2557C/2021	EPI_ISL_7527305	2021-12-04	Lighthouse Lab in Milton Keynes	Wellcome Sanger Institute for the COVID-19 Genomics UK (COG-UK) Consortium	The Lighthouse Lab in Milton Keynes et al	?	?	?
England/MILK-2D255B8/2021	EPI_ISL_7526892	2021-12-04	Lighthouse Lab in Milton Keynes	Wellcome Sanger Institute for the COVID-19 Genomics UK (COG-UK) Consortium	The Lighthouse Lab in Milton Keynes et al	?	?	?
England/MILK-2D255C7/2021	EPI_ISL_7527198	2021-12-04	Lighthouse Lab in Milton Keynes	Wellcome Sanger Institute for the COVID-19 Genomics UK (COG-UK) Consortium	The Lighthouse Lab in Milton Keynes et al	?	?	?
England/MILK-2D255D6/2021	EPI_ISL_7527101	2021-12-04	Lighthouse Lab in Milton Keynes	Wellcome Sanger Institute for the COVID-19 Genomics UK (COG-UK) Consortium	The Lighthouse Lab in Milton Keynes et al	?	?	?
England/MILK-2D255E5/2021	EPI_ISL_7526951	2021-12-04	Lighthouse Lab in Milton Keynes	Wellcome Sanger Institute for the COVID-19 Genomics UK (COG-UK) Consortium	The Lighthouse Lab in Milton Keynes et al	?	?	?
England/MILK-2D255F4/2021	EPI_ISL_7527156	2021-12-04	Lighthouse Lab in Milton Keynes	Wellcome Sanger Institute for the COVID-19 Genomics UK (COG-UK) Consortium	The Lighthouse Lab in Milton Keynes et al	?	?	?
England/MILK-2D2561F/2021	EPI_ISL_7526054	2021-12-04	Lighthouse Lab in Milton Keynes	Wellcome Sanger Institute for the COVID-19 Genomics UK (COG-UK) Consortium	The Lighthouse Lab in Milton Keynes et al	?	?	?
England/MILK-2D2563D/2021	EPI_ISL_7526349	2021-12-04	Lighthouse Lab in Milton Keynes	Wellcome Sanger Institute for the COVID-19 Genomics UK (COG-UK) Consortium	The Lighthouse Lab in Milton Keynes et al	?	?	?
England/MILK-2D25679/2021	EPI_ISL_7526564	2021-12-04	Lighthouse Lab in Milton Keynes	Wellcome Sanger Institute for the COVID-19 Genomics UK (COG-UK) Consortium	The Lighthouse Lab in Milton Keynes et al	?	?	?
England/MILK-2D25688/2021	EPI_ISL_7527445	2021-12-04	Lighthouse Lab in Milton Keynes	Wellcome Sanger Institute for the COVID-19 Genomics UK (COG-UK) Consortium	The Lighthouse Lab in Milton Keynes et al	?	?	?
England/MILK-2D256A6/2021	EPI_ISL_7527172	2021-12-04	Lighthouse Lab in Milton Keynes	Wellcome Sanger Institute for the COVID-19 Genomics UK (COG-UK) Consortium	The Lighthouse Lab in Milton Keynes et al	?	?	?
England/MILK-2D256B5/2021	EPI_ISL_7526583	2021-12-04	Lighthouse Lab in Milton Keynes	Wellcome Sanger Institute for the COVID-19 Genomics UK (COG-UK) Consortium	The Lighthouse Lab in Milton Keynes et al	?	?	?
England/MILK-2D256D3/2021	EPI_ISL_7526122	2021-12-04	Lighthouse Lab in Milton Keynes	Wellcome Sanger Institute for the COVID-19 Genomics UK (COG-UK) Consortium	The Lighthouse Lab in Milton Keynes et al	?	?	?
England/MILK-2D256F1/2021	EPI_ISL_7526598	2021-12-04	Lighthouse Lab in Milton Keynes	Wellcome Sanger Institute for the COVID-19 Genomics UK (COG-UK) Consortium	The Lighthouse Lab in Milton Keynes et al	?	?	?
England/MILK-2D2571C/2021	EPI_ISL_7526848	2021-12-04	Lighthouse Lab in Milton Keynes	Wellcome Sanger Institute for the COVID-19 Genomics UK (COG-UK) Consortium	The Lighthouse Lab in Milton Keynes et al	?	?	?
England/MILK-2D25749/2021	EPI_ISL_7526510	2021-12-04	Lighthouse Lab in Milton Keynes	Wellcome Sanger Institute for the COVID-19 Genomics UK (COG-UK) Consortium	The Lighthouse Lab in Milton Keynes et al	?	?	?
England/MILK-2D25785/2021	EPI_ISL_7526610	2021-12-04	Lighthouse Lab in Milton Keynes	Wellcome Sanger Institute for the COVID-19 Genomics UK (COG-UK) Consortium	The Lighthouse Lab in Milton Keynes et al	?	?	?
England/MILK-2D25794/2021	EPI_ISL_7527062	2021-12-04	Lighthouse Lab in Milton Keynes	Wellcome Sanger Institute for the COVID-19 Genomics UK (COG-UK) Consortium	The Lighthouse Lab in Milton Keynes et al	?	?	?
England/MILK-2D257D0/2021	EPI_ISL_7526971	2021-12-04	Lighthouse Lab in Milton Keynes	Wellcome Sanger Institute for the COVID-19 Genomics UK (COG-UK) Consortium	The Lighthouse Lab in Milton Keynes et al	?	?	?
England/MILK-2D257EF/2021	EPI_ISL_7526606	2021-12-04	Lighthouse Lab in Milton Keynes	Wellcome Sanger Institute for the COVID-19 Genomics UK (COG-UK) Consortium	The Lighthouse Lab in Milton Keynes et al	?	?	?
England/MILK-2D25828/2021	EPI_ISL_7527458	2021-12-04	Lighthouse Lab in Milton Keynes	Wellcome Sanger Institute for the COVID-19 Genomics UK (COG-UK) Consortium	The Lighthouse Lab in Milton Keynes et al	?	?	?
England/MILK-2D25837/2021	EPI_ISL_7526157	2021-12-04	Lighthouse Lab in Milton Keynes	Wellcome Sanger Institute for the COVID-19 Genomics UK (COG-UK) Consortium	The Lighthouse Lab in Milton Keynes et al	?	?	?
England/MILK-2D258DD/2021	EPI_ISL_7526903	2021-12-04	Lighthouse Lab in Milton Keynes	Wellcome Sanger Institute for the COVID-19 Genomics UK (COG-UK) Consortium	The Lighthouse Lab in Milton Keynes et al	?	?	?
England/MILK-2D25952/2021	EPI_ISL_7526430	2021-12-04	Lighthouse Lab in Milton Keynes	Wellcome Sanger Institute for the COVID-19 Genomics UK (COG-UK) Consortium	The Lighthouse Lab in Milton Keynes et al	?	?	?
England/MILK-2D259AD/2021	EPI_ISL_7525922	2021-12-04	Lighthouse Lab in Milton Keynes	Wellcome Sanger Institute for the COVID-19 Genomics UK (COG-UK) Consortium	The Lighthouse Lab in Milton Keynes et al	?	?	?
England/MILK-2D259DA/2021	EPI_ISL_7527012	2021-12-03	Lighthouse Lab in Milton Keynes	Wellcome Sanger Institute for the COVID-19 Genomics UK (COG-UK) Consortium	The Lighthouse Lab in Milton Keynes et al	?	?	?
England/MILK-2D25FC9/2021	EPI_ISL_7537079	2021-12-04	Lighthouse Lab in Milton Keynes	Wellcome Sanger Institute for the COVID-19 Genomics UK (COG-UK) Consortium	The Lighthouse Lab in Milton Keynes et al	?	?	?
England/MILK-2D2604D/2021	EPI_ISL_7537419	2021-12-04	Lighthouse Lab in Milton Keynes	Wellcome Sanger Institute for the COVID-19 Genomics UK (COG-UK) Consortium	The Lighthouse Lab in Milton Keynes et al	?	?	?
England/MILK-2D2607A/2021	EPI_ISL_7537440	2021-12-04	Lighthouse Lab in Milton Keynes	Wellcome Sanger Institute for the COVID-19 Genomics UK (COG-UK) Consortium	The Lighthouse Lab in Milton Keynes et al	?	?	?
England/MILK-2D260D4/2021	EPI_ISL_7537099	2021-12-04	Lighthouse Lab in Milton Keynes	Wellcome Sanger Institute for the COVID-19 Genomics UK (COG-UK) Consortium	The Lighthouse Lab in Milton Keynes et al	?	?	?
England/MILK-2D261A4/2021	EPI_ISL_7537263	2021-12-04	Lighthouse Lab in Milton Keynes	Wellcome Sanger Institute for the COVID-19 Genomics UK (COG-UK) Consortium	The Lighthouse Lab in Milton Keynes et al	?	?	?
England/MILK-2D261E0/2021	EPI_ISL_7537181	2021-12-04	Lighthouse Lab in Milton Keynes	Wellcome Sanger Institute for the COVID-19 Genomics UK (COG-UK) Consortium	The Lighthouse Lab in Milton Keynes et al	?	?	?
England/MILK-2D26229/2021	EPI_ISL_7537096	2021-12-04	Lighthouse Lab in Milton Keynes	Wellcome Sanger Institute for the COVID-19 Genomics UK (COG-UK) Consortium	The Lighthouse Lab in Milton Keynes et al	?	?	?
England/MILK-2D26256/2021	EPI_ISL_7537350	2021-12-04	Lighthouse Lab in Milton Keynes	Wellcome Sanger Institute for the COVID-19 Genomics UK (COG-UK) Consortium	The Lighthouse Lab in Milton Keynes et al	?	?	?
England/MILK-2D262A1/2021	EPI_ISL_7537297	2021-12-03	Lighthouse Lab in Milton Keynes	Wellcome Sanger Institute for the COVID-19 Genomics UK (COG-UK) Consortium	The Lighthouse Lab in Milton Keynes et al	?	?	?
England/MILK-2D262ED/2021	EPI_ISL_7537510	2021-12-04	Lighthouse Lab in Milton Keynes	Wellcome Sanger Institute for the COVID-19 Genomics UK (COG-UK) Consortium	The Lighthouse Lab in Milton Keynes et al	?	?	?
England/MILK-2D26326/2021	EPI_ISL_7537485	2021-12-04	Lighthouse Lab in Milton Keynes	Wellcome Sanger Institute for the COVID-19 Genomics UK (COG-UK) Consortium	The Lighthouse Lab in Milton Keynes et al	?	?	?
England/MILK-2D26335/2021	EPI_ISL_7537131	2021-12-04	Lighthouse Lab in Milton Keynes	Wellcome Sanger Institute for the COVID-19 Genomics UK (COG-UK) Consortium	The Lighthouse Lab in Milton Keynes et al	?	?	?
England/MILK-2D26344/2021	EPI_ISL_7537065	2021-12-04	Lighthouse Lab in Milton Keynes	Wellcome Sanger Institute for the COVID-19 Genomics UK (COG-UK) Consortium	The Lighthouse Lab in Milton Keynes et al	?	?	?
England/MILK-2D263AE/2021	EPI_ISL_7537236	2021-12-04	Lighthouse Lab in Milton Keynes	Wellcome Sanger Institute for the COVID-19 Genomics UK (COG-UK) Consortium	The Lighthouse Lab in Milton Keynes et al	?	?	?
England/MILK-2D263CC/2021	EPI_ISL_7537438	2021-12-04	Lighthouse Lab in Milton Keynes	Wellcome Sanger Institute for the COVID-19 Genomics UK (COG-UK) Consortium	The Lighthouse Lab in Milton Keynes et al	?	?	?
England/MILK-2D26441/2021	EPI_ISL_7537108	2021-12-04	Lighthouse Lab in Milton Keynes	Wellcome Sanger Institute for the COVID-19 Genomics UK (COG-UK) Consortium	The Lighthouse Lab in Milton Keynes et al	?	?	?
England/MILK-2D26450/2021	EPI_ISL_7537377	2021-12-04	Lighthouse Lab in Milton Keynes	Wellcome Sanger Institute for the COVID-19 Genomics UK (COG-UK) Consortium	The Lighthouse Lab in Milton Keynes et al	?	?	?
England/MILK-2D2649C/2021	EPI_ISL_7537119	2021-12-04	Lighthouse Lab in Milton Keynes	Wellcome Sanger Institute for the COVID-19 Genomics UK (COG-UK) Consortium	The Lighthouse Lab in Milton Keynes et al	?	?	?
England/MILK-2D264E7/2021	EPI_ISL_7537370	2021-12-04	Lighthouse Lab in Milton Keynes	Wellcome Sanger Institute for the COVID-19 Genomics UK (COG-UK) Consortium	The Lighthouse Lab in Milton Keynes et al	?	?	?
England/MILK-2D26520/2021	EPI_ISL_7537105	2021-12-04	Lighthouse Lab in Milton Keynes	Wellcome Sanger Institute for the COVID-19 Genomics UK (COG-UK) Consortium	The Lighthouse Lab in Milton Keynes et al	?	?	?
England/MILK-2D2656C/2021	EPI_ISL_7537497	2021-12-04	Lighthouse Lab in Milton Keynes	Wellcome Sanger Institute for the COVID-19 Genomics UK (COG-UK) Consortium	The Lighthouse Lab in Milton Keynes et al	?	?	?
England/MILK-2D2658A/2021	EPI_ISL_7537369	2021-12-04	Lighthouse Lab in Milton Keynes	Wellcome Sanger Institute for the COVID-19 Genomics UK (COG-UK) Consortium	The Lighthouse Lab in Milton Keynes et al	?	?	?
England/MILK-2D26599/2021	EPI_ISL_7537378	2021-12-04	Lighthouse Lab in Milton Keynes	Wellcome Sanger Institute for the COVID-19 Genomics UK (COG-UK) Consortium	The Lighthouse Lab in Milton Keynes et al	?	?	?
England/MILK-2D26B97/2021	EPI_ISL_7526662	2021-12-04	Lighthouse Lab in Milton Keynes	Wellcome Sanger Institute for the COVID-19 Genomics UK (COG-UK) Consortium	The Lighthouse Lab in Milton Keynes et al	?	?	?
England/MILK-2D26BF1/2021	EPI_ISL_7525824	2021-12-04	Lighthouse Lab in Milton Keynes	Wellcome Sanger Institute for the COVID-19 Genomics UK (COG-UK) Consortium	The Lighthouse Lab in Milton Keynes et al	?	?	?
England/MILK-2D26C76/2021	EPI_ISL_7525999	2021-12-04	Lighthouse Lab in Milton Keynes	Wellcome Sanger Institute for the COVID-19 Genomics UK (COG-UK) Consortium	The Lighthouse Lab in Milton Keynes et al	?	?	?
England/MILK-2D26CFE/2021	EPI_ISL_7526185	2021-12-04	Lighthouse Lab in Milton Keynes	Wellcome Sanger Institute for the COVID-19 Genomics UK (COG-UK) Consortium	The Lighthouse Lab in Milton Keynes et al	?	?	?
England/MILK-2D26D0A/2021	EPI_ISL_7526301	2021-12-03	Lighthouse Lab in Milton Keynes	Wellcome Sanger Institute for the COVID-19 Genomics UK (COG-UK) Consortium	The Lighthouse Lab in Milton Keynes et al	?	?	?
England/MILK-2D26D19/2021	EPI_ISL_7526448	2021-12-04	Lighthouse Lab in Milton Keynes	Wellcome Sanger Institute for the COVID-19 Genomics UK (COG-UK) Consortium	The Lighthouse Lab in Milton Keynes et al	?	?	?
England/MILK-2D26D28/2021	EPI_ISL_7526267	2021-12-04	Lighthouse Lab in Milton Keynes	Wellcome Sanger Institute for the COVID-19 Genomics UK (COG-UK) Consortium	The Lighthouse Lab in Milton Keynes et al	?	?	?
England/MILK-2D26D37/2021	EPI_ISL_7527147	2021-12-04	Lighthouse Lab in Milton Keynes	Wellcome Sanger Institute for the COVID-19 Genomics UK (COG-UK) Consortium	The Lighthouse Lab in Milton Keynes et al	?	?	?
England/MILK-2D26D55/2021	EPI_ISL_7526832	2021-12-03	Lighthouse Lab in Milton Keynes	Wellcome Sanger Institute for the COVID-19 Genomics UK (COG-UK) Consortium	The Lighthouse Lab in Milton Keynes et al	?	?	?
England/MILK-2D26D82/2021	EPI_ISL_7526467	2021-12-04	Lighthouse Lab in Milton Keynes	Wellcome Sanger Institute for the COVID-19 Genomics UK (COG-UK) Consortium	The Lighthouse Lab in Milton Keynes et al	?	?	?
England/MILK-2D26D91/2021	EPI_ISL_7526207	2021-12-04	Lighthouse Lab in Milton Keynes	Wellcome Sanger Institute for the COVID-19 Genomics UK (COG-UK) Consortium	The Lighthouse Lab in Milton Keynes et al	?	?	?
England/MILK-2D26DFB/2021	EPI_ISL_7526772	2021-12-04	Lighthouse Lab in Milton Keynes	Wellcome Sanger Institute for the COVID-19 Genomics UK (COG-UK) Consortium	The Lighthouse Lab in Milton Keynes et al	?	?	?
England/MILK-2D26E07/2021	EPI_ISL_7527325	2021-12-04	Lighthouse Lab in Milton Keynes	Wellcome Sanger Institute for the COVID-19 Genomics UK (COG-UK) Consortium	The Lighthouse Lab in Milton Keynes et al	?	?	?
England/MILK-2D26E25/2021	EPI_ISL_7526869	2021-12-03	Lighthouse Lab in Milton Keynes	Wellcome Sanger Institute for the COVID-19 Genomics UK (COG-UK) Consortium	The Lighthouse Lab in Milton Keynes et al	?	?	?
England/MILK-2D26E34/2021	EPI_ISL_7526928	2021-12-04	Lighthouse Lab in Milton Keynes	Wellcome Sanger Institute for the COVID-19 Genomics UK (COG-UK) Consortium	The Lighthouse Lab in Milton Keynes et al	?	?	?
England/MILK-2D26E61/2021	EPI_ISL_7526856	2021-12-03	Lighthouse Lab in Milton Keynes	Wellcome Sanger Institute for the COVID-19 Genomics UK (COG-UK) Consortium	The Lighthouse Lab in Milton Keynes et al	?	?	?
England/MILK-2D26E70/2021	EPI_ISL_7526565	2021-12-04	Lighthouse Lab in Milton Keynes	Wellcome Sanger Institute for the COVID-19 Genomics UK (COG-UK) Consortium	The Lighthouse Lab in Milton Keynes et al	?	?	?
England/MILK-2D26EBC/2021	EPI_ISL_7527280	2021-12-03	Lighthouse Lab in Milton Keynes	Wellcome Sanger Institute for the COVID-19 Genomics UK (COG-UK) Consortium	The Lighthouse Lab in Milton Keynes et al	?	?	?
England/MILK-2D26EDA/2021	EPI_ISL_7527133	2021-12-04	Lighthouse Lab in Milton Keynes	Wellcome Sanger Institute for the COVID-19 Genomics UK (COG-UK) Consortium	The Lighthouse Lab in Milton Keynes et al	?	?	?
England/MILK-2D26EE9/2021	EPI_ISL_7526197	2021-12-04	Lighthouse Lab in Milton Keynes	Wellcome Sanger Institute for the COVID-19 Genomics UK (COG-UK) Consortium	The Lighthouse Lab in Milton Keynes et al	?	?	?
England/MILK-2D26EF8/2021	EPI_ISL_7526372	2021-12-04	Lighthouse Lab in Milton Keynes	Wellcome Sanger Institute for the COVID-19 Genomics UK (COG-UK) Consortium	The Lighthouse Lab in Milton Keynes et al	?	?	?
England/MILK-2D26F13/2021	EPI_ISL_7526597	2021-12-04	Lighthouse Lab in Milton Keynes	Wellcome Sanger Institute for the COVID-19 Genomics UK (COG-UK) Consortium	The Lighthouse Lab in Milton Keynes et al	?	?	?
England/MILK-2D26F22/2021	EPI_ISL_7526420	2021-12-04	Lighthouse Lab in Milton Keynes	Wellcome Sanger Institute for the COVID-19 Genomics UK (COG-UK) Consortium	The Lighthouse Lab in Milton Keynes et al	?	?	?
England/MILK-2D26F7D/2021	EPI_ISL_7526990	2021-12-04	Lighthouse Lab in Milton Keynes	Wellcome Sanger Institute for the COVID-19 Genomics UK (COG-UK) Consortium	The Lighthouse Lab in Milton Keynes et al	?	?	?
England/MILK-2D26FB9/2021	EPI_ISL_7527125	2021-12-03	Lighthouse Lab in Milton Keynes	Wellcome Sanger Institute for the COVID-19 Genomics UK (COG-UK) Consortium	The Lighthouse Lab in Milton Keynes et al	?	?	?
England/MILK-2D26FC8/2021	EPI_ISL_7527087	2021-12-04	Lighthouse Lab in Milton Keynes	Wellcome Sanger Institute for the COVID-19 Genomics UK (COG-UK) Consortium	The Lighthouse Lab in Milton Keynes et al	?	?	?
England/MILK-2D2706A/2021	EPI_ISL_7527418	2021-12-03	Lighthouse Lab in Milton Keynes	Wellcome Sanger Institute for the COVID-19 Genomics UK (COG-UK) Consortium	The Lighthouse Lab in Milton Keynes et al	?	?	?
England/MILK-2D270A6/2021	EPI_ISL_7527137	2021-12-04	Lighthouse Lab in Milton Keynes	Wellcome Sanger Institute for the COVID-19 Genomics UK (COG-UK) Consortium	The Lighthouse Lab in Milton Keynes et al	?	?	?
England/MILK-2D270B5/2021	EPI_ISL_7525842	2021-12-04	Lighthouse Lab in Milton Keynes	Wellcome Sanger Institute for the COVID-19 Genomics UK (COG-UK) Consortium	The Lighthouse Lab in Milton Keynes et al	?	?	?
England/MILK-2D2713A/2021	EPI_ISL_7526801	2021-12-04	Lighthouse Lab in Milton Keynes	Wellcome Sanger Institute for the COVID-19 Genomics UK (COG-UK) Consortium	The Lighthouse Lab in Milton Keynes et al	?	?	?
England/MILK-2D27176/2021	EPI_ISL_7526800	2021-12-03	Lighthouse Lab in Milton Keynes	Wellcome Sanger Institute for the COVID-19 Genomics UK (COG-UK) Consortium	The Lighthouse Lab in Milton Keynes et al	?	?	?
England/MILK-2D271A3/2021	EPI_ISL_7525876	2021-12-04	Lighthouse Lab in Milton Keynes	Wellcome Sanger Institute for the COVID-19 Genomics UK (COG-UK) Consortium	The Lighthouse Lab in Milton Keynes et al	?	?	?
England/MILK-2D2720A/2021	EPI_ISL_7527430	2021-12-04	Lighthouse Lab in Milton Keynes	Wellcome Sanger Institute for the COVID-19 Genomics UK (COG-UK) Consortium	The Lighthouse Lab in Milton Keynes et al	?	?	?
England/MILK-2D27228/2021	EPI_ISL_7526677	2021-12-04	Lighthouse Lab in Milton Keynes	Wellcome Sanger Institute for the COVID-19 Genomics UK (COG-UK) Consortium	The Lighthouse Lab in Milton Keynes et al	?	?	?
England/MILK-2D27282/2021	EPI_ISL_7527299	2021-12-05	Lighthouse Lab in Milton Keynes	Wellcome Sanger Institute for the COVID-19 Genomics UK (COG-UK) Consortium	The Lighthouse Lab in Milton Keynes et al	?	?	?
England/MILK-2D27291/2021	EPI_ISL_7527077	2021-12-04	Lighthouse Lab in Milton Keynes	Wellcome Sanger Institute for the COVID-19 Genomics UK (COG-UK) Consortium	The Lighthouse Lab in Milton Keynes et al	?	?	?
England/MILK-2D27334/2021	EPI_ISL_7526041	2021-12-04	Lighthouse Lab in Milton Keynes	Wellcome Sanger Institute for the COVID-19 Genomics UK (COG-UK) Consortium	The Lighthouse Lab in Milton Keynes et al	?	?	?
England/MILK-2D27370/2021	EPI_ISL_7526711	2021-12-04	Lighthouse Lab in Milton Keynes	Wellcome Sanger Institute for the COVID-19 Genomics UK (COG-UK) Consortium	The Lighthouse Lab in Milton Keynes et al	?	?	?
England/MILK-2D273AD/2021	EPI_ISL_7526162	2021-12-04	Lighthouse Lab in Milton Keynes	Wellcome Sanger Institute for the COVID-19 Genomics UK (COG-UK) Consortium	The Lighthouse Lab in Milton Keynes et al	?	?	?
England/MILK-2D273CB/2021	EPI_ISL_7527481	2021-12-04	Lighthouse Lab in Milton Keynes	Wellcome Sanger Institute for the COVID-19 Genomics UK (COG-UK) Consortium	The Lighthouse Lab in Milton Keynes et al	?	?	?
England/MILK-2D273F8/2021	EPI_ISL_7526475	2021-12-04	Lighthouse Lab in Milton Keynes	Wellcome Sanger Institute for the COVID-19 Genomics UK (COG-UK) Consortium	The Lighthouse Lab in Milton Keynes et al	?	?	?
England/MILK-2D27404/2021	EPI_ISL_7526870	2021-12-04	Lighthouse Lab in Milton Keynes	Wellcome Sanger Institute for the COVID-19 Genomics UK (COG-UK) Consortium	The Lighthouse Lab in Milton Keynes et al	?	?	?
England/MILK-2D27422/2021	EPI_ISL_7526496	2021-12-04	Lighthouse Lab in Milton Keynes	Wellcome Sanger Institute for the COVID-19 Genomics UK (COG-UK) Consortium	The Lighthouse Lab in Milton Keynes et al	?	?	?
England/MILK-2D274C8/2021	EPI_ISL_7525853	2021-12-04	Lighthouse Lab in Milton Keynes	Wellcome Sanger Institute for the COVID-19 Genomics UK (COG-UK) Consortium	The Lighthouse Lab in Milton Keynes et al	?	?	?
England/MILK-2D274D7/2021	EPI_ISL_7526079	2021-12-04	Lighthouse Lab in Milton Keynes	Wellcome Sanger Institute for the COVID-19 Genomics UK (COG-UK) Consortium	The Lighthouse Lab in Milton Keynes et al	?	?	?
England/MILK-2D274E6/2021	EPI_ISL_7527184	2021-12-04	Lighthouse Lab in Milton Keynes	Wellcome Sanger Institute for the COVID-19 Genomics UK (COG-UK) Consortium	The Lighthouse Lab in Milton Keynes et al	?	?	?
England/MILK-2D2753E/2021	EPI_ISL_7526813	2021-12-04	Lighthouse Lab in Milton Keynes	Wellcome Sanger Institute for the COVID-19 Genomics UK (COG-UK) Consortium	The Lighthouse Lab in Milton Keynes et al	?	?	?
England/MILK-2D2754D/2021	EPI_ISL_7526623	2021-12-04	Lighthouse Lab in Milton Keynes	Wellcome Sanger Institute for the COVID-19 Genomics UK (COG-UK) Consortium	The Lighthouse Lab in Milton Keynes et al	?	?	?
England/MILK-2D2757A/2021	EPI_ISL_7526265	2021-12-04	Lighthouse Lab in Milton Keynes	Wellcome Sanger Institute for the COVID-19 Genomics UK (COG-UK) Consortium	The Lighthouse Lab in Milton Keynes et al	?	?	?
England/MILK-2D27598/2021	EPI_ISL_7526198	2021-12-05	Lighthouse Lab in Milton Keynes	Wellcome Sanger Institute for the COVID-19 Genomics UK (COG-UK) Consortium	The Lighthouse Lab in Milton Keynes et al	?	?	?
England/MILK-2D2761D/2021	EPI_ISL_7526142	2021-12-04	Lighthouse Lab in Milton Keynes	Wellcome Sanger Institute for the COVID-19 Genomics UK (COG-UK) Consortium	The Lighthouse Lab in Milton Keynes et al	?	?	?
England/MILK-2D2762C/2021	EPI_ISL_7525947	2021-12-03	Lighthouse Lab in Milton Keynes	Wellcome Sanger Institute for the COVID-19 Genomics UK (COG-UK) Consortium	The Lighthouse Lab in Milton Keynes et al	?	?	?
England/MILK-2D27677/2021	EPI_ISL_7526441	2021-12-04	Lighthouse Lab in Milton Keynes	Wellcome Sanger Institute for the COVID-19 Genomics UK (COG-UK) Consortium	The Lighthouse Lab in Milton Keynes et al	?	?	?
England/MILK-2D27686/2021	EPI_ISL_7526744	2021-12-04	Lighthouse Lab in Milton Keynes	Wellcome Sanger Institute for the COVID-19 Genomics UK (COG-UK) Consortium	The Lighthouse Lab in Milton Keynes et al	?	?	?
England/MILK-2D27695/2021	EPI_ISL_7527244	2021-12-04	Lighthouse Lab in Milton Keynes	Wellcome Sanger Institute for the COVID-19 Genomics UK (COG-UK) Consortium	The Lighthouse Lab in Milton Keynes et al	?	?	?
England/MILK-2D276B3/2021	EPI_ISL_7525905	2021-12-04	Lighthouse Lab in Milton Keynes	Wellcome Sanger Institute for the COVID-19 Genomics UK (COG-UK) Consortium	The Lighthouse Lab in Milton Keynes et al	?	?	?
England/MILK-2D276E0/2021	EPI_ISL_7527005	2021-12-04	Lighthouse Lab in Milton Keynes	Wellcome Sanger Institute for the COVID-19 Genomics UK (COG-UK) Consortium	The Lighthouse Lab in Milton Keynes et al	?	?	?
England/MILK-2D276FF/2021	EPI_ISL_7526572	2021-12-04	Lighthouse Lab in Milton Keynes	Wellcome Sanger Institute for the COVID-19 Genomics UK (COG-UK) Consortium	The Lighthouse Lab in Milton Keynes et al	?	?	?
England/MILK-2D27738/2021	EPI_ISL_7526365	2021-12-04	Lighthouse Lab in Milton Keynes	Wellcome Sanger Institute for the COVID-19 Genomics UK (COG-UK) Consortium	The Lighthouse Lab in Milton Keynes et al	?	?	?
England/MILK-2D27783/2021	EPI_ISL_7537253	2021-12-03	Lighthouse Lab in Milton Keynes	Wellcome Sanger Institute for the COVID-19 Genomics UK (COG-UK) Consortium	The Lighthouse Lab in Milton Keynes et al	?	?	?
England/MILK-2D277CF/2021	EPI_ISL_7537289	2021-12-03	Lighthouse Lab in Milton Keynes	Wellcome Sanger Institute for the COVID-19 Genomics UK (COG-UK) Consortium	The Lighthouse Lab in Milton Keynes et al	?	?	?
England/MILK-2D277ED/2021	EPI_ISL_7537109	2021-12-03	Lighthouse Lab in Milton Keynes	Wellcome Sanger Institute for the COVID-19 Genomics UK (COG-UK) Consortium	The Lighthouse Lab in Milton Keynes et al	?	?	?
England/MILK-2D277FC/2021	EPI_ISL_7537315	2021-12-03	Lighthouse Lab in Milton Keynes	Wellcome Sanger Institute for the COVID-19 Genomics UK (COG-UK) Consortium	The Lighthouse Lab in Milton Keynes et al	?	?	?
England/MILK-2D27844/2021	EPI_ISL_7537277	2021-12-04	Lighthouse Lab in Milton Keynes	Wellcome Sanger Institute for the COVID-19 Genomics UK (COG-UK) Consortium	The Lighthouse Lab in Milton Keynes et al	?	?	?
England/MILK-2D27880/2021	EPI_ISL_7537063	2021-12-03	Lighthouse Lab in Milton Keynes	Wellcome Sanger Institute for the COVID-19 Genomics UK (COG-UK) Consortium	The Lighthouse Lab in Milton Keynes et al	?	?	?
England/MILK-2D27932/2021	EPI_ISL_7537441	2021-12-03	Lighthouse Lab in Milton Keynes	Wellcome Sanger Institute for the COVID-19 Genomics UK (COG-UK) Consortium	The Lighthouse Lab in Milton Keynes et al	?	?	?
England/MILK-2D27941/2021	EPI_ISL_7537457	2021-12-03	Lighthouse Lab in Milton Keynes	Wellcome Sanger Institute for the COVID-19 Genomics UK (COG-UK) Consortium	The Lighthouse Lab in Milton Keynes et al	?	?	?
England/MILK-2D279D8/2021	EPI_ISL_7537531	2021-12-03	Lighthouse Lab in Milton Keynes	Wellcome Sanger Institute for the COVID-19 Genomics UK (COG-UK) Consortium	The Lighthouse Lab in Milton Keynes et al	?	?	?
England/MILK-2D27A02/2021	EPI_ISL_7537462	2021-12-03	Lighthouse Lab in Milton Keynes	Wellcome Sanger Institute for the COVID-19 Genomics UK (COG-UK) Consortium	The Lighthouse Lab in Milton Keynes et al	?	?	?
England/MILK-2D27A3F/2021	EPI_ISL_7537100	2021-12-03	Lighthouse Lab in Milton Keynes	Wellcome Sanger Institute for the COVID-19 Genomics UK (COG-UK) Consortium	The Lighthouse Lab in Milton Keynes et al	?	?	?
England/MILK-2D27A8A/2021	EPI_ISL_7537512	2021-12-03	Lighthouse Lab in Milton Keynes	Wellcome Sanger Institute for the COVID-19 Genomics UK (COG-UK) Consortium	The Lighthouse Lab in Milton Keynes et al	?	?	?
England/MILK-2D27AA8/2021	EPI_ISL_7537311	2021-12-03	Lighthouse Lab in Milton Keynes	Wellcome Sanger Institute for the COVID-19 Genomics UK (COG-UK) Consortium	The Lighthouse Lab in Milton Keynes et al	?	?	?
England/MILK-2D27AB7/2021	EPI_ISL_7537390	2021-12-03	Lighthouse Lab in Milton Keynes	Wellcome Sanger Institute for the COVID-19 Genomics UK (COG-UK) Consortium	The Lighthouse Lab in Milton Keynes et al	?	?	?
England/MILK-2D27B0F/2021	EPI_ISL_7537254	2021-12-04	Lighthouse Lab in Milton Keynes	Wellcome Sanger Institute for the COVID-19 Genomics UK (COG-UK) Consortium	The Lighthouse Lab in Milton Keynes et al	?	?	?
England/MILK-2D27B2D/2021	EPI_ISL_7537374	2021-12-03	Lighthouse Lab in Milton Keynes	Wellcome Sanger Institute for the COVID-19 Genomics UK (COG-UK) Consortium	The Lighthouse Lab in Milton Keynes et al	?	?	?
England/MILK-2D27B5A/2021	EPI_ISL_7537464	2021-12-03	Lighthouse Lab in Milton Keynes	Wellcome Sanger Institute for the COVID-19 Genomics UK (COG-UK) Consortium	The Lighthouse Lab in Milton Keynes et al	?	?	?
England/MILK-2D27B87/2021	EPI_ISL_7537203	2021-12-03	Lighthouse Lab in Milton Keynes	Wellcome Sanger Institute for the COVID-19 Genomics UK (COG-UK) Consortium	The Lighthouse Lab in Milton Keynes et al	?	?	?
England/MILK-2D27BD2/2021	EPI_ISL_7537196	2021-12-03	Lighthouse Lab in Milton Keynes	Wellcome Sanger Institute for the COVID-19 Genomics UK (COG-UK) Consortium	The Lighthouse Lab in Milton Keynes et al	?	?	?
England/MILK-2D27BE1/2021	EPI_ISL_7537190	2021-12-03	Lighthouse Lab in Milton Keynes	Wellcome Sanger Institute for the COVID-19 Genomics UK (COG-UK) Consortium	The Lighthouse Lab in Milton Keynes et al	?	?	?
England/MILK-2D27C0C/2021	EPI_ISL_7537184	2021-12-03	Lighthouse Lab in Milton Keynes	Wellcome Sanger Institute for the COVID-19 Genomics UK (COG-UK) Consortium	The Lighthouse Lab in Milton Keynes et al	?	?	?
England/MILK-2D27C2A/2021	EPI_ISL_7537416	2021-12-04	Lighthouse Lab in Milton Keynes	Wellcome Sanger Institute for the COVID-19 Genomics UK (COG-UK) Consortium	The Lighthouse Lab in Milton Keynes et al	?	?	?
England/MILK-2D27C39/2021	EPI_ISL_7537045	2021-12-04	Lighthouse Lab in Milton Keynes	Wellcome Sanger Institute for the COVID-19 Genomics UK (COG-UK) Consortium	The Lighthouse Lab in Milton Keynes et al	?	?	?
England/MILK-2D27C48/2021	EPI_ISL_7537118	2021-12-03	Lighthouse Lab in Milton Keynes	Wellcome Sanger Institute for the COVID-19 Genomics UK (COG-UK) Consortium	The Lighthouse Lab in Milton Keynes et al	?	?	?
England/MILK-2D27C57/2021	EPI_ISL_7537353	2021-12-03	Lighthouse Lab in Milton Keynes	Wellcome Sanger Institute for the COVID-19 Genomics UK (COG-UK) Consortium	The Lighthouse Lab in Milton Keynes et al	?	?	?
England/MILK-2D27C75/2021	EPI_ISL_7537149	2021-12-03	Lighthouse Lab in Milton Keynes	Wellcome Sanger Institute for the COVID-19 Genomics UK (COG-UK) Consortium	The Lighthouse Lab in Milton Keynes et al	?	?	?
England/MILK-2D27C93/2021	EPI_ISL_7537535	2021-12-03	Lighthouse Lab in Milton Keynes	Wellcome Sanger Institute for the COVID-19 Genomics UK (COG-UK) Consortium	The Lighthouse Lab in Milton Keynes et al	?	?	?
England/MILK-2D27CDF/2021	EPI_ISL_7537051	2021-12-03	Lighthouse Lab in Milton Keynes	Wellcome Sanger Institute for the COVID-19 Genomics UK (COG-UK) Consortium	The Lighthouse Lab in Milton Keynes et al	?	?	?
England/MILK-2D28315/2021	EPI_ISL_7524842	2021-12-04	Lighthouse Lab in Milton Keynes	Wellcome Sanger Institute for the COVID-19 Genomics UK (COG-UK) Consortium	The Lighthouse Lab in Milton Keynes et al	?	?	?
England/MILK-2D28342/2021	EPI_ISL_7524782	2021-12-04	Lighthouse Lab in Milton Keynes	Wellcome Sanger Institute for the COVID-19 Genomics UK (COG-UK) Consortium	The Lighthouse Lab in Milton Keynes et al	?	?	?
England/MILK-2D28360/2021	EPI_ISL_7522823	2021-12-04	Lighthouse Lab in Milton Keynes	Wellcome Sanger Institute for the COVID-19 Genomics UK (COG-UK) Consortium	The Lighthouse Lab in Milton Keynes et al	?	?	?
England/MILK-2D28403/2021	EPI_ISL_7524958	2021-12-04	Lighthouse Lab in Milton Keynes	Wellcome Sanger Institute for the COVID-19 Genomics UK (COG-UK) Consortium	The Lighthouse Lab in Milton Keynes et al	?	?	?
England/MILK-2D28412/2021	EPI_ISL_7524020	2021-12-04	Lighthouse Lab in Milton Keynes	Wellcome Sanger Institute for the COVID-19 Genomics UK (COG-UK) Consortium	The Lighthouse Lab in Milton Keynes et al	?	?	?
England/MILK-2D28430/2021	EPI_ISL_7523525	2021-12-04	Lighthouse Lab in Milton Keynes	Wellcome Sanger Institute for the COVID-19 Genomics UK (COG-UK) Consortium	The Lighthouse Lab in Milton Keynes et al	?	?	?
England/MILK-2D2844F/2021	EPI_ISL_7525780	2021-12-04	Lighthouse Lab in Milton Keynes	Wellcome Sanger Institute for the COVID-19 Genomics UK (COG-UK) Consortium	The Lighthouse Lab in Milton Keynes et al	?	?	?
England/MILK-2D2847C/2021	EPI_ISL_7524050	2021-12-03	Lighthouse Lab in Milton Keynes	Wellcome Sanger Institute for the COVID-19 Genomics UK (COG-UK) Consortium	The Lighthouse Lab in Milton Keynes et al	?	?	?
England/MILK-2D2849A/2021	EPI_ISL_7523665	2021-12-04	Lighthouse Lab in Milton Keynes	Wellcome Sanger Institute for the COVID-19 Genomics UK (COG-UK) Consortium	The Lighthouse Lab in Milton Keynes et al	?	?	?
England/MILK-2D284B8/2021	EPI_ISL_7523177	2021-12-04	Lighthouse Lab in Milton Keynes	Wellcome Sanger Institute for the COVID-19 Genomics UK (COG-UK) Consortium	The Lighthouse Lab in Milton Keynes et al	?	?	?
England/MILK-2D284D6/2021	EPI_ISL_7523285	2021-12-03	Lighthouse Lab in Milton Keynes	Wellcome Sanger Institute for the COVID-19 Genomics UK (COG-UK) Consortium	The Lighthouse Lab in Milton Keynes et al	?	?	?
England/MILK-2D284F4/2021	EPI_ISL_7523682	2021-12-03	Lighthouse Lab in Milton Keynes	Wellcome Sanger Institute for the COVID-19 Genomics UK (COG-UK) Consortium	The Lighthouse Lab in Milton Keynes et al	?	?	?
England/MILK-2D2853D/2021	EPI_ISL_7523854	2021-12-04	Lighthouse Lab in Milton Keynes	Wellcome Sanger Institute for the COVID-19 Genomics UK (COG-UK) Consortium	The Lighthouse Lab in Milton Keynes et al	?	?	?
England/MILK-2D2854C/2021	EPI_ISL_7523288	2021-12-04	Lighthouse Lab in Milton Keynes	Wellcome Sanger Institute for the COVID-19 Genomics UK (COG-UK) Consortium	The Lighthouse Lab in Milton Keynes et al	?	?	?
England/MILK-2D28588/2021	EPI_ISL_7522920	2021-12-03	Lighthouse Lab in Milton Keynes	Wellcome Sanger Institute for the COVID-19 Genomics UK (COG-UK) Consortium	The Lighthouse Lab in Milton Keynes et al	?	?	?
England/MILK-2D285B5/2021	EPI_ISL_7525121	2021-12-04	Lighthouse Lab in Milton Keynes	Wellcome Sanger Institute for the COVID-19 Genomics UK (COG-UK) Consortium	The Lighthouse Lab in Milton Keynes et al	?	?	?
England/MILK-2D28649/2021	EPI_ISL_7525700	2021-12-03	Lighthouse Lab in Milton Keynes	Wellcome Sanger Institute for the COVID-19 Genomics UK (COG-UK) Consortium	The Lighthouse Lab in Milton Keynes et al	?	?	?
England/MILK-2D28676/2021	EPI_ISL_7524992	2021-12-04	Lighthouse Lab in Milton Keynes	Wellcome Sanger Institute for the COVID-19 Genomics UK (COG-UK) Consortium	The Lighthouse Lab in Milton Keynes et al	?	?	?
England/MILK-2D286A3/2021	EPI_ISL_7523937	2021-12-03	Lighthouse Lab in Milton Keynes	Wellcome Sanger Institute for the COVID-19 Genomics UK (COG-UK) Consortium	The Lighthouse Lab in Milton Keynes et al	?	?	?
England/MILK-2D28719/2021	EPI_ISL_7523644	2021-12-04	Lighthouse Lab in Milton Keynes	Wellcome Sanger Institute for the COVID-19 Genomics UK (COG-UK) Consortium	The Lighthouse Lab in Milton Keynes et al	?	?	?
England/MILK-2D28773/2021	EPI_ISL_7525670	2021-12-04	Lighthouse Lab in Milton Keynes	Wellcome Sanger Institute for the COVID-19 Genomics UK (COG-UK) Consortium	The Lighthouse Lab in Milton Keynes et al	?	?	?
England/MILK-2D287BF/2021	EPI_ISL_7523046	2021-12-04	Lighthouse Lab in Milton Keynes	Wellcome Sanger Institute for the COVID-19 Genomics UK (COG-UK) Consortium	The Lighthouse Lab in Milton Keynes et al	?	?	?
England/MILK-2D287DD/2021	EPI_ISL_7524329	2021-12-04	Lighthouse Lab in Milton Keynes	Wellcome Sanger Institute for the COVID-19 Genomics UK (COG-UK) Consortium	The Lighthouse Lab in Milton Keynes et al	?	?	?
England/MILK-2D287EC/2021	EPI_ISL_7524004	2021-12-04	Lighthouse Lab in Milton Keynes	Wellcome Sanger Institute for the COVID-19 Genomics UK (COG-UK) Consortium	The Lighthouse Lab in Milton Keynes et al	?	?	?
England/MILK-2D287FB/2021	EPI_ISL_7525043	2021-12-03	Lighthouse Lab in Milton Keynes	Wellcome Sanger Institute for the COVID-19 Genomics UK (COG-UK) Consortium	The Lighthouse Lab in Milton Keynes et al	?	?	?
England/MILK-2D28861/2021	EPI_ISL_7525094	2021-12-04	Lighthouse Lab in Milton Keynes	Wellcome Sanger Institute for the COVID-19 Genomics UK (COG-UK) Consortium	The Lighthouse Lab in Milton Keynes et al	?	?	?
England/MILK-2D288CB/2021	EPI_ISL_7524502	2021-12-04	Lighthouse Lab in Milton Keynes	Wellcome Sanger Institute for the COVID-19 Genomics UK (COG-UK) Consortium	The Lighthouse Lab in Milton Keynes et al	?	?	?
England/MILK-2D288DA/2021	EPI_ISL_7525300	2021-12-04	Lighthouse Lab in Milton Keynes	Wellcome Sanger Institute for the COVID-19 Genomics UK (COG-UK) Consortium	The Lighthouse Lab in Milton Keynes et al	?	?	?
England/MILK-2D28EC9/2021	EPI_ISL_7524067	2021-12-03	Lighthouse Lab in Milton Keynes	Wellcome Sanger Institute for the COVID-19 Genomics UK (COG-UK) Consortium	The Lighthouse Lab in Milton Keynes et al	?	?	?
England/MILK-2D28F20/2021	EPI_ISL_7524740	2021-12-03	Lighthouse Lab in Milton Keynes	Wellcome Sanger Institute for the COVID-19 Genomics UK (COG-UK) Consortium	The Lighthouse Lab in Milton Keynes et al	?	?	?
England/MILK-2D28F3F/2021	EPI_ISL_7523634	2021-12-03	Lighthouse Lab in Milton Keynes	Wellcome Sanger Institute for the COVID-19 Genomics UK (COG-UK) Consortium	The Lighthouse Lab in Milton Keynes et al	?	?	?
England/MILK-2D28F5D/2021	EPI_ISL_7525210	2021-12-03	Lighthouse Lab in Milton Keynes	Wellcome Sanger Institute for the COVID-19 Genomics UK (COG-UK) Consortium	The Lighthouse Lab in Milton Keynes et al	?	?	?
England/MILK-2D28F6C/2021	EPI_ISL_7525808	2021-12-03	Lighthouse Lab in Milton Keynes	Wellcome Sanger Institute for the COVID-19 Genomics UK (COG-UK) Consortium	The Lighthouse Lab in Milton Keynes et al	?	?	?
England/MILK-2D28F99/2021	EPI_ISL_7523189	2021-12-03	Lighthouse Lab in Milton Keynes	Wellcome Sanger Institute for the COVID-19 Genomics UK (COG-UK) Consortium	The Lighthouse Lab in Milton Keynes et al	?	?	?
England/MILK-2D28FA8/2021	EPI_ISL_7524527	2021-12-03	Lighthouse Lab in Milton Keynes	Wellcome Sanger Institute for the COVID-19 Genomics UK (COG-UK) Consortium	The Lighthouse Lab in Milton Keynes et al	?	?	?
England/MILK-2D28FC6/2021	EPI_ISL_7523404	2021-12-02	Lighthouse Lab in Milton Keynes	Wellcome Sanger Institute for the COVID-19 Genomics UK (COG-UK) Consortium	The Lighthouse Lab in Milton Keynes et al	?	?	?
England/MILK-2D28FE4/2021	EPI_ISL_7524119	2021-12-03	Lighthouse Lab in Milton Keynes	Wellcome Sanger Institute for the COVID-19 Genomics UK (COG-UK) Consortium	The Lighthouse Lab in Milton Keynes et al	?	?	?
England/MILK-2D2901D/2021	EPI_ISL_7525357	2021-12-03	Lighthouse Lab in Milton Keynes	Wellcome Sanger Institute for the COVID-19 Genomics UK (COG-UK) Consortium	The Lighthouse Lab in Milton Keynes et al	?	?	?
England/MILK-2D29077/2021	EPI_ISL_7525275	2021-12-03	Lighthouse Lab in Milton Keynes	Wellcome Sanger Institute for the COVID-19 Genomics UK (COG-UK) Consortium	The Lighthouse Lab in Milton Keynes et al	?	?	?
England/MILK-2D29095/2021	EPI_ISL_7524164	2021-12-03	Lighthouse Lab in Milton Keynes	Wellcome Sanger Institute for the COVID-19 Genomics UK (COG-UK) Consortium	The Lighthouse Lab in Milton Keynes et al	?	?	?
England/MILK-2D290A4/2021	EPI_ISL_7523863	2021-12-03	Lighthouse Lab in Milton Keynes	Wellcome Sanger Institute for the COVID-19 Genomics UK (COG-UK) Consortium	The Lighthouse Lab in Milton Keynes et al	?	?	?
England/MILK-2D290FF/2021	EPI_ISL_7523238	2021-12-03	Lighthouse Lab in Milton Keynes	Wellcome Sanger Institute for the COVID-19 Genomics UK (COG-UK) Consortium	The Lighthouse Lab in Milton Keynes et al	?	?	?
England/MILK-2D29129/2021	EPI_ISL_7524461	2021-12-03	Lighthouse Lab in Milton Keynes	Wellcome Sanger Institute for the COVID-19 Genomics UK (COG-UK) Consortium	The Lighthouse Lab in Milton Keynes et al	?	?	?
England/MILK-2D29147/2021	EPI_ISL_7524174	2021-12-03	Lighthouse Lab in Milton Keynes	Wellcome Sanger Institute for the COVID-19 Genomics UK (COG-UK) Consortium	The Lighthouse Lab in Milton Keynes et al	?	?	?
England/MILK-2D29183/2021	EPI_ISL_7524609	2021-12-03	Lighthouse Lab in Milton Keynes	Wellcome Sanger Institute for the COVID-19 Genomics UK (COG-UK) Consortium	The Lighthouse Lab in Milton Keynes et al	?	?	?
England/MILK-2D291DE/2021	EPI_ISL_7523499	2021-12-03	Lighthouse Lab in Milton Keynes	Wellcome Sanger Institute for the COVID-19 Genomics UK (COG-UK) Consortium	The Lighthouse Lab in Milton Keynes et al	?	?	?
England/MILK-2D291FC/2021	EPI_ISL_7524870	2021-12-03	Lighthouse Lab in Milton Keynes	Wellcome Sanger Institute for the COVID-19 Genomics UK (COG-UK) Consortium	The Lighthouse Lab in Milton Keynes et al	?	?	?
England/MILK-2D29226/2021	EPI_ISL_7523416	2021-12-03	Lighthouse Lab in Milton Keynes	Wellcome Sanger Institute for the COVID-19 Genomics UK (COG-UK) Consortium	The Lighthouse Lab in Milton Keynes et al	?	?	?
England/MILK-2D2929F/2021	EPI_ISL_7524619	2021-12-03	Lighthouse Lab in Milton Keynes	Wellcome Sanger Institute for the COVID-19 Genomics UK (COG-UK) Consortium	The Lighthouse Lab in Milton Keynes et al	?	?	?
England/MILK-2D292AE/2021	EPI_ISL_7523727	2021-12-03	Lighthouse Lab in Milton Keynes	Wellcome Sanger Institute for the COVID-19 Genomics UK (COG-UK) Consortium	The Lighthouse Lab in Milton Keynes et al	?	?	?
England/MILK-2D2937E/2021	EPI_ISL_7523966	2021-12-03	Lighthouse Lab in Milton Keynes	Wellcome Sanger Institute for the COVID-19 Genomics UK (COG-UK) Consortium	The Lighthouse Lab in Milton Keynes et al	?	?	?
England/MILK-2D2938D/2021	EPI_ISL_7525099	2021-12-03	Lighthouse Lab in Milton Keynes	Wellcome Sanger Institute for the COVID-19 Genomics UK (COG-UK) Consortium	The Lighthouse Lab in Milton Keynes et al	?	?	?
England/MILK-2D293AB/2021	EPI_ISL_7523897	2021-12-03	Lighthouse Lab in Milton Keynes	Wellcome Sanger Institute for the COVID-19 Genomics UK (COG-UK) Consortium	The Lighthouse Lab in Milton Keynes et al	?	?	?
England/MILK-2D293D8/2021	EPI_ISL_7523110	2021-12-03	Lighthouse Lab in Milton Keynes	Wellcome Sanger Institute for the COVID-19 Genomics UK (COG-UK) Consortium	The Lighthouse Lab in Milton Keynes et al	?	?	?
England/MILK-2D29411/2021	EPI_ISL_7524307	2021-12-03	Lighthouse Lab in Milton Keynes	Wellcome Sanger Institute for the COVID-19 Genomics UK (COG-UK) Consortium	The Lighthouse Lab in Milton Keynes et al	?	?	?
England/MILK-2D2947B/2021	EPI_ISL_7524655	2021-12-03	Lighthouse Lab in Milton Keynes	Wellcome Sanger Institute for the COVID-19 Genomics UK (COG-UK) Consortium	The Lighthouse Lab in Milton Keynes et al	?	?	?
England/MILK-2D29499/2021	EPI_ISL_7525726	2021-12-03	Lighthouse Lab in Milton Keynes	Wellcome Sanger Institute for the COVID-19 Genomics UK (COG-UK) Consortium	The Lighthouse Lab in Milton Keynes et al	?	?	?
England/MILK-2D294B7/2021	EPI_ISL_7537048	2021-12-04	Lighthouse Lab in Milton Keynes	Wellcome Sanger Institute for the COVID-19 Genomics UK (COG-UK) Consortium	The Lighthouse Lab in Milton Keynes et al	?	?	?
England/MILK-2D294C6/2021	EPI_ISL_7537388	2021-12-04	Lighthouse Lab in Milton Keynes	Wellcome Sanger Institute for the COVID-19 Genomics UK (COG-UK) Consortium	The Lighthouse Lab in Milton Keynes et al	?	?	?
England/MILK-2D294F3/2021	EPI_ISL_7537265	2021-12-04	Lighthouse Lab in Milton Keynes	Wellcome Sanger Institute for the COVID-19 Genomics UK (COG-UK) Consortium	The Lighthouse Lab in Milton Keynes et al	?	?	?
England/MILK-2D2950F/2021	EPI_ISL_7537206	2021-12-04	Lighthouse Lab in Milton Keynes	Wellcome Sanger Institute for the COVID-19 Genomics UK (COG-UK) Consortium	The Lighthouse Lab in Milton Keynes et al	?	?	?
England/MILK-2D2953C/2021	EPI_ISL_7537209	2021-12-04	Lighthouse Lab in Milton Keynes	Wellcome Sanger Institute for the COVID-19 Genomics UK (COG-UK) Consortium	The Lighthouse Lab in Milton Keynes et al	?	?	?
England/MILK-2D2954B/2021	EPI_ISL_7537316	2021-12-04	Lighthouse Lab in Milton Keynes	Wellcome Sanger Institute for the COVID-19 Genomics UK (COG-UK) Consortium	The Lighthouse Lab in Milton Keynes et al	?	?	?
England/MILK-2D2955A/2021	EPI_ISL_7537052	2021-12-04	Lighthouse Lab in Milton Keynes	Wellcome Sanger Institute for the COVID-19 Genomics UK (COG-UK) Consortium	The Lighthouse Lab in Milton Keynes et al	?	?	?
England/MILK-2D29569/2021	EPI_ISL_7537272	2021-12-04	Lighthouse Lab in Milton Keynes	Wellcome Sanger Institute for the COVID-19 Genomics UK (COG-UK) Consortium	The Lighthouse Lab in Milton Keynes et al	?	?	?
England/MILK-2D29578/2021	EPI_ISL_7537326	2021-12-04	Lighthouse Lab in Milton Keynes	Wellcome Sanger Institute for the COVID-19 Genomics UK (COG-UK) Consortium	The Lighthouse Lab in Milton Keynes et al	?	?	?
England/MILK-2D29596/2021	EPI_ISL_7537338	2021-12-04	Lighthouse Lab in Milton Keynes	Wellcome Sanger Institute for the COVID-19 Genomics UK (COG-UK) Consortium	The Lighthouse Lab in Milton Keynes et al	?	?	?
England/MILK-2D295C3/2021	EPI_ISL_7537097	2021-12-04	Lighthouse Lab in Milton Keynes	Wellcome Sanger Institute for the COVID-19 Genomics UK (COG-UK) Consortium	The Lighthouse Lab in Milton Keynes et al	?	?	?
England/MILK-2D295D2/2021	EPI_ISL_7537267	2021-12-02	Lighthouse Lab in Milton Keynes	Wellcome Sanger Institute for the COVID-19 Genomics UK (COG-UK) Consortium	The Lighthouse Lab in Milton Keynes et al	?	?	?
England/MILK-2D2962A/2021	EPI_ISL_7537198	2021-12-04	Lighthouse Lab in Milton Keynes	Wellcome Sanger Institute for the COVID-19 Genomics UK (COG-UK) Consortium	The Lighthouse Lab in Milton Keynes et al	?	?	?
England/MILK-2D29639/2021	EPI_ISL_7537128	2021-12-04	Lighthouse Lab in Milton Keynes	Wellcome Sanger Institute for the COVID-19 Genomics UK (COG-UK) Consortium	The Lighthouse Lab in Milton Keynes et al	?	?	?
England/MILK-2D29648/2021	EPI_ISL_7537477	2021-12-04	Lighthouse Lab in Milton Keynes	Wellcome Sanger Institute for the COVID-19 Genomics UK (COG-UK) Consortium	The Lighthouse Lab in Milton Keynes et al	?	?	?
England/MILK-2D29666/2021	EPI_ISL_7537398	2021-12-04	Lighthouse Lab in Milton Keynes	Wellcome Sanger Institute for the COVID-19 Genomics UK (COG-UK) Consortium	The Lighthouse Lab in Milton Keynes et al	?	?	?
England/MILK-2D296B1/2021	EPI_ISL_7537543	2021-12-04	Lighthouse Lab in Milton Keynes	Wellcome Sanger Institute for the COVID-19 Genomics UK (COG-UK) Consortium	The Lighthouse Lab in Milton Keynes et al	?	?	?
England/MILK-2D296FD/2021	EPI_ISL_7537084	2021-12-04	Lighthouse Lab in Milton Keynes	Wellcome Sanger Institute for the COVID-19 Genomics UK (COG-UK) Consortium	The Lighthouse Lab in Milton Keynes et al	?	?	?
England/MILK-2D29745/2021	EPI_ISL_7537361	2021-12-04	Lighthouse Lab in Milton Keynes	Wellcome Sanger Institute for the COVID-19 Genomics UK (COG-UK) Consortium	The Lighthouse Lab in Milton Keynes et al	?	?	?
England/MILK-2D29763/2021	EPI_ISL_7537102	2021-12-04	Lighthouse Lab in Milton Keynes	Wellcome Sanger Institute for the COVID-19 Genomics UK (COG-UK) Consortium	The Lighthouse Lab in Milton Keynes et al	?	?	?
England/MILK-2D297CD/2021	EPI_ISL_7537436	2021-12-04	Lighthouse Lab in Milton Keynes	Wellcome Sanger Institute for the COVID-19 Genomics UK (COG-UK) Consortium	The Lighthouse Lab in Milton Keynes et al	?	?	?
England/MILK-2D29824/2021	EPI_ISL_7537318	2021-12-04	Lighthouse Lab in Milton Keynes	Wellcome Sanger Institute for the COVID-19 Genomics UK (COG-UK) Consortium	The Lighthouse Lab in Milton Keynes et al	?	?	?
England/MILK-2D2994F/2021	EPI_ISL_7537077	2021-12-03	Lighthouse Lab in Milton Keynes	Wellcome Sanger Institute for the COVID-19 Genomics UK (COG-UK) Consortium	The Lighthouse Lab in Milton Keynes et al	?	?	?
England/MILK-2D2997C/2021	EPI_ISL_7537237	2021-12-04	Lighthouse Lab in Milton Keynes	Wellcome Sanger Institute for the COVID-19 Genomics UK (COG-UK) Consortium	The Lighthouse Lab in Milton Keynes et al	?	?	?
England/MILK-2D299B8/2021	EPI_ISL_7537339	2021-12-04	Lighthouse Lab in Milton Keynes	Wellcome Sanger Institute for the COVID-19 Genomics UK (COG-UK) Consortium	The Lighthouse Lab in Milton Keynes et al	?	?	?
England/MILK-2D299C7/2021	EPI_ISL_7537546	2021-12-03	Lighthouse Lab in Milton Keynes	Wellcome Sanger Institute for the COVID-19 Genomics UK (COG-UK) Consortium	The Lighthouse Lab in Milton Keynes et al	?	?	?
England/MILK-2D299E5/2021	EPI_ISL_7537372	2021-12-04	Lighthouse Lab in Milton Keynes	Wellcome Sanger Institute for the COVID-19 Genomics UK (COG-UK) Consortium	The Lighthouse Lab in Milton Keynes et al	?	?	?
England/MILK-2D299F4/2021	EPI_ISL_7537255	2021-12-04	Lighthouse Lab in Milton Keynes	Wellcome Sanger Institute for the COVID-19 Genomics UK (COG-UK) Consortium	The Lighthouse Lab in Milton Keynes et al	?	?	?
England/MILK-2D29A00/2021	EPI_ISL_7537420	2021-12-04	Lighthouse Lab in Milton Keynes	Wellcome Sanger Institute for the COVID-19 Genomics UK (COG-UK) Consortium	The Lighthouse Lab in Milton Keynes et al	?	?	?
England/MILK-2D29A2E/2021	EPI_ISL_7537139	2021-12-04	Lighthouse Lab in Milton Keynes	Wellcome Sanger Institute for the COVID-19 Genomics UK (COG-UK) Consortium	The Lighthouse Lab in Milton Keynes et al	?	?	?
England/MILK-2D29A4C/2021	EPI_ISL_7537208	2021-12-04	Lighthouse Lab in Milton Keynes	Wellcome Sanger Institute for the COVID-19 Genomics UK (COG-UK) Consortium	The Lighthouse Lab in Milton Keynes et al	?	?	?
England/MILK-2D29A5B/2021	EPI_ISL_7537225	2021-12-04	Lighthouse Lab in Milton Keynes	Wellcome Sanger Institute for the COVID-19 Genomics UK (COG-UK) Consortium	The Lighthouse Lab in Milton Keynes et al	?	?	?
England/MILK-2D29AE2/2021	EPI_ISL_7536869	2021-12-04	Lighthouse Lab in Milton Keynes	Wellcome Sanger Institute for the COVID-19 Genomics UK (COG-UK) Consortium	The Lighthouse Lab in Milton Keynes et al	?	?	?
England/MILK-2D29B67/2021	EPI_ISL_7536857	2021-12-04	Lighthouse Lab in Milton Keynes	Wellcome Sanger Institute for the COVID-19 Genomics UK (COG-UK) Consortium	The Lighthouse Lab in Milton Keynes et al	?	?	?
England/MILK-2D29B94/2021	EPI_ISL_7536438	2021-12-03	Lighthouse Lab in Milton Keynes	Wellcome Sanger Institute for the COVID-19 Genomics UK (COG-UK) Consortium	The Lighthouse Lab in Milton Keynes et al	?	?	?
England/MILK-2D29BC1/2021	EPI_ISL_7536790	2021-12-04	Lighthouse Lab in Milton Keynes	Wellcome Sanger Institute for the COVID-19 Genomics UK (COG-UK) Consortium	The Lighthouse Lab in Milton Keynes et al	?	?	?
England/MILK-2D29C0A/2021	EPI_ISL_7536545	2021-12-04	Lighthouse Lab in Milton Keynes	Wellcome Sanger Institute for the COVID-19 Genomics UK (COG-UK) Consortium	The Lighthouse Lab in Milton Keynes et al	?	?	?
England/MILK-2D29C55/2021	EPI_ISL_7536979	2021-12-04	Lighthouse Lab in Milton Keynes	Wellcome Sanger Institute for the COVID-19 Genomics UK (COG-UK) Consortium	The Lighthouse Lab in Milton Keynes et al	?	?	?
England/MILK-2D29C91/2021	EPI_ISL_7536822	2021-12-04	Lighthouse Lab in Milton Keynes	Wellcome Sanger Institute for the COVID-19 Genomics UK (COG-UK) Consortium	The Lighthouse Lab in Milton Keynes et al	?	?	?
England/MILK-2D29CA0/2021	EPI_ISL_7536451	2021-12-04	Lighthouse Lab in Milton Keynes	Wellcome Sanger Institute for the COVID-19 Genomics UK (COG-UK) Consortium	The Lighthouse Lab in Milton Keynes et al	?	?	?
England/MILK-2D29CCE/2021	EPI_ISL_7536393	2021-12-04	Lighthouse Lab in Milton Keynes	Wellcome Sanger Institute for the COVID-19 Genomics UK (COG-UK) Consortium	The Lighthouse Lab in Milton Keynes et al	?	?	?
England/MILK-2D29CDD/2021	EPI_ISL_7536835	2021-12-04	Lighthouse Lab in Milton Keynes	Wellcome Sanger Institute for the COVID-19 Genomics UK (COG-UK) Consortium	The Lighthouse Lab in Milton Keynes et al	?	?	?
England/MILK-2D29DAD/2021	EPI_ISL_7536859	2021-12-03	Lighthouse Lab in Milton Keynes	Wellcome Sanger Institute for the COVID-19 Genomics UK (COG-UK) Consortium	The Lighthouse Lab in Milton Keynes et al	?	?	?
England/MILK-2D29E13/2021	EPI_ISL_7536426	2021-12-04	Lighthouse Lab in Milton Keynes	Wellcome Sanger Institute for the COVID-19 Genomics UK (COG-UK) Consortium	The Lighthouse Lab in Milton Keynes et al	?	?	?
England/MILK-2D29E6E/2021	EPI_ISL_7536463	2021-12-04	Lighthouse Lab in Milton Keynes	Wellcome Sanger Institute for the COVID-19 Genomics UK (COG-UK) Consortium	The Lighthouse Lab in Milton Keynes et al	?	?	?
England/MILK-2D29E8C/2021	EPI_ISL_7536816	2021-12-04	Lighthouse Lab in Milton Keynes	Wellcome Sanger Institute for the COVID-19 Genomics UK (COG-UK) Consortium	The Lighthouse Lab in Milton Keynes et al	?	?	?
England/MILK-2D29EAA/2021	EPI_ISL_7536551	2021-12-04	Lighthouse Lab in Milton Keynes	Wellcome Sanger Institute for the COVID-19 Genomics UK (COG-UK) Consortium	The Lighthouse Lab in Milton Keynes et al	?	?	?
England/MILK-2D29EB9/2021	EPI_ISL_7536872	2021-12-04	Lighthouse Lab in Milton Keynes	Wellcome Sanger Institute for the COVID-19 Genomics UK (COG-UK) Consortium	The Lighthouse Lab in Milton Keynes et al	?	?	?
England/MILK-2D29EC8/2021	EPI_ISL_7536410	2021-12-04	Lighthouse Lab in Milton Keynes	Wellcome Sanger Institute for the COVID-19 Genomics UK (COG-UK) Consortium	The Lighthouse Lab in Milton Keynes et al	?	?	?
England/MILK-2D29EE6/2021	EPI_ISL_7536956	2021-12-04	Lighthouse Lab in Milton Keynes	Wellcome Sanger Institute for the COVID-19 Genomics UK (COG-UK) Consortium	The Lighthouse Lab in Milton Keynes et al	?	?	?
England/MILK-2D29EF5/2021	EPI_ISL_7536506	2021-12-04	Lighthouse Lab in Milton Keynes	Wellcome Sanger Institute for the COVID-19 Genomics UK (COG-UK) Consortium	The Lighthouse Lab in Milton Keynes et al	?	?	?
England/MILK-2D29F01/2021	EPI_ISL_7536537	2021-12-04	Lighthouse Lab in Milton Keynes	Wellcome Sanger Institute for the COVID-19 Genomics UK (COG-UK) Consortium	The Lighthouse Lab in Milton Keynes et al	?	?	?
England/MILK-2D29F10/2021	EPI_ISL_7536789	2021-12-04	Lighthouse Lab in Milton Keynes	Wellcome Sanger Institute for the COVID-19 Genomics UK (COG-UK) Consortium	The Lighthouse Lab in Milton Keynes et al	?	?	?
England/MILK-2D29F7A/2021	EPI_ISL_7536420	2021-12-04	Lighthouse Lab in Milton Keynes	Wellcome Sanger Institute for the COVID-19 Genomics UK (COG-UK) Consortium	The Lighthouse Lab in Milton Keynes et al	?	?	?
England/MILK-2D29F89/2021	EPI_ISL_7536788	2021-12-04	Lighthouse Lab in Milton Keynes	Wellcome Sanger Institute for the COVID-19 Genomics UK (COG-UK) Consortium	The Lighthouse Lab in Milton Keynes et al	?	?	?
England/MILK-2D2A00D/2021	EPI_ISL_7536477	2021-12-04	Lighthouse Lab in Milton Keynes	Wellcome Sanger Institute for the COVID-19 Genomics UK (COG-UK) Consortium	The Lighthouse Lab in Milton Keynes et al	?	?	?
England/MILK-2D2A02B/2021	EPI_ISL_7536898	2021-12-03	Lighthouse Lab in Milton Keynes	Wellcome Sanger Institute for the COVID-19 Genomics UK (COG-UK) Consortium	The Lighthouse Lab in Milton Keynes et al	?	?	?
England/MILK-2D2A049/2021	EPI_ISL_7536493	2021-12-04	Lighthouse Lab in Milton Keynes	Wellcome Sanger Institute for the COVID-19 Genomics UK (COG-UK) Consortium	The Lighthouse Lab in Milton Keynes et al	?	?	?
England/MILK-2D2A0EF/2021	EPI_ISL_7523806	2021-12-04	Lighthouse Lab in Milton Keynes	Wellcome Sanger Institute for the COVID-19 Genomics UK (COG-UK) Consortium	The Lighthouse Lab in Milton Keynes et al	?	?	?
England/MILK-2D2A10A/2021	EPI_ISL_7523203	2021-12-04	Lighthouse Lab in Milton Keynes	Wellcome Sanger Institute for the COVID-19 Genomics UK (COG-UK) Consortium	The Lighthouse Lab in Milton Keynes et al	?	?	?
England/MILK-2D2A155/2021	EPI_ISL_7525737	2021-12-04	Lighthouse Lab in Milton Keynes	Wellcome Sanger Institute for the COVID-19 Genomics UK (COG-UK) Consortium	The Lighthouse Lab in Milton Keynes et al	?	?	?
England/MILK-2D2A1A0/2021	EPI_ISL_7522871	2021-12-04	Lighthouse Lab in Milton Keynes	Wellcome Sanger Institute for the COVID-19 Genomics UK (COG-UK) Consortium	The Lighthouse Lab in Milton Keynes et al	?	?	?
England/MILK-2D2A207/2021	EPI_ISL_7523986	2021-12-04	Lighthouse Lab in Milton Keynes	Wellcome Sanger Institute for the COVID-19 Genomics UK (COG-UK) Consortium	The Lighthouse Lab in Milton Keynes et al	?	?	?
England/MILK-2D2A216/2021	EPI_ISL_7524711	2021-12-04	Lighthouse Lab in Milton Keynes	Wellcome Sanger Institute for the COVID-19 Genomics UK (COG-UK) Consortium	The Lighthouse Lab in Milton Keynes et al	?	?	?
England/MILK-2D2A234/2021	EPI_ISL_7523119	2021-12-04	Lighthouse Lab in Milton Keynes	Wellcome Sanger Institute for the COVID-19 Genomics UK (COG-UK) Consortium	The Lighthouse Lab in Milton Keynes et al	?	?	?
England/MILK-2D2A243/2021	EPI_ISL_7525267	2021-12-04	Lighthouse Lab in Milton Keynes	Wellcome Sanger Institute for the COVID-19 Genomics UK (COG-UK) Consortium	The Lighthouse Lab in Milton Keynes et al	?	?	?
England/MILK-2D2A261/2021	EPI_ISL_7523338	2021-12-04	Lighthouse Lab in Milton Keynes	Wellcome Sanger Institute for the COVID-19 Genomics UK (COG-UK) Consortium	The Lighthouse Lab in Milton Keynes et al	?	?	?
England/MILK-2D2A35F/2021	EPI_ISL_7524857	2021-12-03	Lighthouse Lab in Milton Keynes	Wellcome Sanger Institute for the COVID-19 Genomics UK (COG-UK) Consortium	The Lighthouse Lab in Milton Keynes et al	?	?	?
England/MILK-2D2A3AA/2021	EPI_ISL_7524542	2021-12-04	Lighthouse Lab in Milton Keynes	Wellcome Sanger Institute for the COVID-19 Genomics UK (COG-UK) Consortium	The Lighthouse Lab in Milton Keynes et al	?	?	?
England/MILK-2D2A43E/2021	EPI_ISL_7524393	2021-12-04	Lighthouse Lab in Milton Keynes	Wellcome Sanger Institute for the COVID-19 Genomics UK (COG-UK) Consortium	The Lighthouse Lab in Milton Keynes et al	?	?	?
England/MILK-2D2A489/2021	EPI_ISL_7524835	2021-12-04	Lighthouse Lab in Milton Keynes	Wellcome Sanger Institute for the COVID-19 Genomics UK (COG-UK) Consortium	The Lighthouse Lab in Milton Keynes et al	?	?	?
England/MILK-2D2A4C5/2021	EPI_ISL_7525756	2021-12-04	Lighthouse Lab in Milton Keynes	Wellcome Sanger Institute for the COVID-19 Genomics UK (COG-UK) Consortium	The Lighthouse Lab in Milton Keynes et al	?	?	?
England/MILK-2D2A54A/2021	EPI_ISL_7523262	2021-12-04	Lighthouse Lab in Milton Keynes	Wellcome Sanger Institute for the COVID-19 Genomics UK (COG-UK) Consortium	The Lighthouse Lab in Milton Keynes et al	?	?	?
England/MILK-2D2A559/2021	EPI_ISL_7525787	2021-12-04	Lighthouse Lab in Milton Keynes	Wellcome Sanger Institute for the COVID-19 Genomics UK (COG-UK) Consortium	The Lighthouse Lab in Milton Keynes et al	?	?	?
England/MILK-2D2A586/2021	EPI_ISL_7525402	2021-12-04	Lighthouse Lab in Milton Keynes	Wellcome Sanger Institute for the COVID-19 Genomics UK (COG-UK) Consortium	The Lighthouse Lab in Milton Keynes et al	?	?	?
England/MILK-2D2A595/2021	EPI_ISL_7525667	2021-12-04	Lighthouse Lab in Milton Keynes	Wellcome Sanger Institute for the COVID-19 Genomics UK (COG-UK) Consortium	The Lighthouse Lab in Milton Keynes et al	?	?	?
England/MILK-2D2A5A4/2021	EPI_ISL_7524734	2021-12-04	Lighthouse Lab in Milton Keynes	Wellcome Sanger Institute for the COVID-19 Genomics UK (COG-UK) Consortium	The Lighthouse Lab in Milton Keynes et al	?	?	?
England/MILK-2D2A5B3/2021	EPI_ISL_7523538	2021-12-04	Lighthouse Lab in Milton Keynes	Wellcome Sanger Institute for the COVID-19 Genomics UK (COG-UK) Consortium	The Lighthouse Lab in Milton Keynes et al	?	?	?
England/MILK-2D2A5C2/2021	EPI_ISL_7524851	2021-12-04	Lighthouse Lab in Milton Keynes	Wellcome Sanger Institute for the COVID-19 Genomics UK (COG-UK) Consortium	The Lighthouse Lab in Milton Keynes et al	?	?	?
England/MILK-2D2A5FF/2021	EPI_ISL_7523822	2021-12-04	Lighthouse Lab in Milton Keynes	Wellcome Sanger Institute for the COVID-19 Genomics UK (COG-UK) Consortium	The Lighthouse Lab in Milton Keynes et al	?	?	?
England/MILK-2D2A60B/2021	EPI_ISL_7524111	2021-12-04	Lighthouse Lab in Milton Keynes	Wellcome Sanger Institute for the COVID-19 Genomics UK (COG-UK) Consortium	The Lighthouse Lab in Milton Keynes et al	?	?	?
England/MILK-2D2A61A/2021	EPI_ISL_7522958	2021-12-04	Lighthouse Lab in Milton Keynes	Wellcome Sanger Institute for the COVID-19 Genomics UK (COG-UK) Consortium	The Lighthouse Lab in Milton Keynes et al	?	?	?
England/MILK-2D2A656/2021	EPI_ISL_7523843	2021-12-03	Lighthouse Lab in Milton Keynes	Wellcome Sanger Institute for the COVID-19 Genomics UK (COG-UK) Consortium	The Lighthouse Lab in Milton Keynes et al	?	?	?
England/MILK-2D2A674/2021	EPI_ISL_7525245	2021-12-02	Lighthouse Lab in Milton Keynes	Wellcome Sanger Institute for the COVID-19 Genomics UK (COG-UK) Consortium	The Lighthouse Lab in Milton Keynes et al	?	?	?
England/MILK-2D2A692/2021	EPI_ISL_7524698	2021-12-04	Lighthouse Lab in Milton Keynes	Wellcome Sanger Institute for the COVID-19 Genomics UK (COG-UK) Consortium	The Lighthouse Lab in Milton Keynes et al	?	?	?
England/MILK-2D2A6A1/2021	EPI_ISL_7524240	2021-12-04	Lighthouse Lab in Milton Keynes	Wellcome Sanger Institute for the COVID-19 Genomics UK (COG-UK) Consortium	The Lighthouse Lab in Milton Keynes et al	?	?	?
England/MILK-2D2A6DE/2021	EPI_ISL_7523530	2021-12-03	Lighthouse Lab in Milton Keynes	Wellcome Sanger Institute for the COVID-19 Genomics UK (COG-UK) Consortium	The Lighthouse Lab in Milton Keynes et al	?	?	?
England/MILK-2D2A6ED/2021	EPI_ISL_7523952	2021-12-03	Lighthouse Lab in Milton Keynes	Wellcome Sanger Institute for the COVID-19 Genomics UK (COG-UK) Consortium	The Lighthouse Lab in Milton Keynes et al	?	?	?
England/MILK-2D2A6FC/2021	EPI_ISL_7523977	2021-12-04	Lighthouse Lab in Milton Keynes	Wellcome Sanger Institute for the COVID-19 Genomics UK (COG-UK) Consortium	The Lighthouse Lab in Milton Keynes et al	?	?	?
England/MILK-2D2A753/2021	EPI_ISL_7524554	2021-12-04	Lighthouse Lab in Milton Keynes	Wellcome Sanger Institute for the COVID-19 Genomics UK (COG-UK) Consortium	The Lighthouse Lab in Milton Keynes et al	?	?	?
England/MILK-2D2A771/2021	EPI_ISL_7524249	2021-12-03	Lighthouse Lab in Milton Keynes	Wellcome Sanger Institute for the COVID-19 Genomics UK (COG-UK) Consortium	The Lighthouse Lab in Milton Keynes et al	?	?	?
England/MILK-2D2A780/2021	EPI_ISL_7523796	2021-12-02	Lighthouse Lab in Milton Keynes	Wellcome Sanger Institute for the COVID-19 Genomics UK (COG-UK) Consortium	The Lighthouse Lab in Milton Keynes et al	?	?	?
England/MILK-2D2A7F9/2021	EPI_ISL_7525140	2021-12-04	Lighthouse Lab in Milton Keynes	Wellcome Sanger Institute for the COVID-19 Genomics UK (COG-UK) Consortium	The Lighthouse Lab in Milton Keynes et al	?	?	?
England/MILK-2D2A832/2021	EPI_ISL_7524435	2021-12-03	Lighthouse Lab in Milton Keynes	Wellcome Sanger Institute for the COVID-19 Genomics UK (COG-UK) Consortium	The Lighthouse Lab in Milton Keynes et al	?	?	?
England/MILK-2D2A86F/2021	EPI_ISL_7523318	2021-12-03	Lighthouse Lab in Milton Keynes	Wellcome Sanger Institute for the COVID-19 Genomics UK (COG-UK) Consortium	The Lighthouse Lab in Milton Keynes et al	?	?	?
England/MILK-2D2A88D/2021	EPI_ISL_7525745	2021-12-03	Lighthouse Lab in Milton Keynes	Wellcome Sanger Institute for the COVID-19 Genomics UK (COG-UK) Consortium	The Lighthouse Lab in Milton Keynes et al	?	?	?
England/MILK-2D2A89C/2021	EPI_ISL_7523578	2021-12-04	Lighthouse Lab in Milton Keynes	Wellcome Sanger Institute for the COVID-19 Genomics UK (COG-UK) Consortium	The Lighthouse Lab in Milton Keynes et al	?	?	?
England/MILK-2D2A8F6/2021	EPI_ISL_7523750	2021-12-04	Lighthouse Lab in Milton Keynes	Wellcome Sanger Institute for the COVID-19 Genomics UK (COG-UK) Consortium	The Lighthouse Lab in Milton Keynes et al	?	?	?
England/MILK-2D2A911/2021	EPI_ISL_7522967	2021-12-04	Lighthouse Lab in Milton Keynes	Wellcome Sanger Institute for the COVID-19 Genomics UK (COG-UK) Consortium	The Lighthouse Lab in Milton Keynes et al	?	?	?
England/MILK-2D2A920/2021	EPI_ISL_7524628	2021-12-04	Lighthouse Lab in Milton Keynes	Wellcome Sanger Institute for the COVID-19 Genomics UK (COG-UK) Consortium	The Lighthouse Lab in Milton Keynes et al	?	?	?
England/MILK-2D2A95D/2021	EPI_ISL_7524567	2021-12-04	Lighthouse Lab in Milton Keynes	Wellcome Sanger Institute for the COVID-19 Genomics UK (COG-UK) Consortium	The Lighthouse Lab in Milton Keynes et al	?	?	?
England/MILK-2D2A98A/2021	EPI_ISL_7525793	2021-12-04	Lighthouse Lab in Milton Keynes	Wellcome Sanger Institute for the COVID-19 Genomics UK (COG-UK) Consortium	The Lighthouse Lab in Milton Keynes et al	?	?	?
England/MILK-2D2A999/2021	EPI_ISL_7524094	2021-12-04	Lighthouse Lab in Milton Keynes	Wellcome Sanger Institute for the COVID-19 Genomics UK (COG-UK) Consortium	The Lighthouse Lab in Milton Keynes et al	?	?	?
England/MILK-2D2A9F3/2021	EPI_ISL_7524594	2021-12-04	Lighthouse Lab in Milton Keynes	Wellcome Sanger Institute for the COVID-19 Genomics UK (COG-UK) Consortium	The Lighthouse Lab in Milton Keynes et al	?	?	?
England/MILK-2D2AA3C/2021	EPI_ISL_7524294	2021-12-03	Lighthouse Lab in Milton Keynes	Wellcome Sanger Institute for the COVID-19 Genomics UK (COG-UK) Consortium	The Lighthouse Lab in Milton Keynes et al	?	?	?
England/MILK-2D2AA5A/2021	EPI_ISL_7524425	2021-12-04	Lighthouse Lab in Milton Keynes	Wellcome Sanger Institute for the COVID-19 Genomics UK (COG-UK) Consortium	The Lighthouse Lab in Milton Keynes et al	?	?	?
England/MILK-2D2AA78/2021	EPI_ISL_7524058	2021-12-04	Lighthouse Lab in Milton Keynes	Wellcome Sanger Institute for the COVID-19 Genomics UK (COG-UK) Consortium	The Lighthouse Lab in Milton Keynes et al	?	?	?
England/MILK-2D2AA96/2021	EPI_ISL_7524232	2021-12-04	Lighthouse Lab in Milton Keynes	Wellcome Sanger Institute for the COVID-19 Genomics UK (COG-UK) Consortium	The Lighthouse Lab in Milton Keynes et al	?	?	?
England/MILK-2D2AAA5/2021	EPI_ISL_7523211	2021-12-03	Lighthouse Lab in Milton Keynes	Wellcome Sanger Institute for the COVID-19 Genomics UK (COG-UK) Consortium	The Lighthouse Lab in Milton Keynes et al	?	?	?
England/MILK-2D2AAD2/2021	EPI_ISL_7524452	2021-12-04	Lighthouse Lab in Milton Keynes	Wellcome Sanger Institute for the COVID-19 Genomics UK (COG-UK) Consortium	The Lighthouse Lab in Milton Keynes et al	?	?	?
England/MILK-2D2AB2A/2021	EPI_ISL_7524311	2021-12-04	Lighthouse Lab in Milton Keynes	Wellcome Sanger Institute for the COVID-19 Genomics UK (COG-UK) Consortium	The Lighthouse Lab in Milton Keynes et al	?	?	?
England/MILK-2D2AB39/2021	EPI_ISL_7522836	2021-12-04	Lighthouse Lab in Milton Keynes	Wellcome Sanger Institute for the COVID-19 Genomics UK (COG-UK) Consortium	The Lighthouse Lab in Milton Keynes et al	?	?	?
England/MILK-2D2AB66/2021	EPI_ISL_7523398	2021-12-04	Lighthouse Lab in Milton Keynes	Wellcome Sanger Institute for the COVID-19 Genomics UK (COG-UK) Consortium	The Lighthouse Lab in Milton Keynes et al	?	?	?
England/MILK-2D2ABA2/2021	EPI_ISL_7524518	2021-12-04	Lighthouse Lab in Milton Keynes	Wellcome Sanger Institute for the COVID-19 Genomics UK (COG-UK) Consortium	The Lighthouse Lab in Milton Keynes et al	?	?	?
England/MILK-2D2ABB1/2021	EPI_ISL_7523074	2021-12-04	Lighthouse Lab in Milton Keynes	Wellcome Sanger Institute for the COVID-19 Genomics UK (COG-UK) Consortium	The Lighthouse Lab in Milton Keynes et al	?	?	?
England/MILK-2D2ABEE/2021	EPI_ISL_7523352	2021-12-04	Lighthouse Lab in Milton Keynes	Wellcome Sanger Institute for the COVID-19 Genomics UK (COG-UK) Consortium	The Lighthouse Lab in Milton Keynes et al	?	?	?
England/MILK-2D2AC09/2021	EPI_ISL_7524404	2021-12-04	Lighthouse Lab in Milton Keynes	Wellcome Sanger Institute for the COVID-19 Genomics UK (COG-UK) Consortium	The Lighthouse Lab in Milton Keynes et al	?	?	?
England/MILK-2D2AC18/2021	EPI_ISL_7525239	2021-12-03	Lighthouse Lab in Milton Keynes	Wellcome Sanger Institute for the COVID-19 Genomics UK (COG-UK) Consortium	The Lighthouse Lab in Milton Keynes et al	?	?	?
England/MILK-2D2AC45/2021	EPI_ISL_7532915	2021-12-03	Lighthouse Lab in Milton Keynes	Wellcome Sanger Institute for the COVID-19 Genomics UK (COG-UK) Consortium	The Lighthouse Lab in Milton Keynes et al	?	?	?
England/MILK-2D2AC81/2021	EPI_ISL_7532684	2021-12-02	Lighthouse Lab in Milton Keynes	Wellcome Sanger Institute for the COVID-19 Genomics UK (COG-UK) Consortium	The Lighthouse Lab in Milton Keynes et al	?	?	?
England/MILK-2D2ACBE/2021	EPI_ISL_7533448	2021-12-03	Lighthouse Lab in Milton Keynes	Wellcome Sanger Institute for the COVID-19 Genomics UK (COG-UK) Consortium	The Lighthouse Lab in Milton Keynes et al	?	?	?
England/MILK-2D2ACDC/2021	EPI_ISL_7532988	2021-12-03	Lighthouse Lab in Milton Keynes	Wellcome Sanger Institute for the COVID-19 Genomics UK (COG-UK) Consortium	The Lighthouse Lab in Milton Keynes et al	?	?	?
England/MILK-2D2AD06/2021	EPI_ISL_7533487	2021-12-03	Lighthouse Lab in Milton Keynes	Wellcome Sanger Institute for the COVID-19 Genomics UK (COG-UK) Consortium	The Lighthouse Lab in Milton Keynes et al	?	?	?
England/MILK-2D2AD60/2021	EPI_ISL_7657111	2021-12-04	Lighthouse Lab in Milton Keynes	Wellcome Sanger Institute for the COVID-19 Genomics UK (COG-UK) Consortium	The Lighthouse Lab in Milton Keynes et al	?	?	?
England/MILK-2D2AD9D/2021	EPI_ISL_7533764	2021-12-03	Lighthouse Lab in Milton Keynes	Wellcome Sanger Institute for the COVID-19 Genomics UK (COG-UK) Consortium	The Lighthouse Lab in Milton Keynes et al	?	?	?
England/MILK-2D2ADCA/2021	EPI_ISL_7533260	2021-12-03	Lighthouse Lab in Milton Keynes	Wellcome Sanger Institute for the COVID-19 Genomics UK (COG-UK) Consortium	The Lighthouse Lab in Milton Keynes et al	?	?	?
England/MILK-2D2AE03/2021	EPI_ISL_7533244	2021-12-03	Lighthouse Lab in Milton Keynes	Wellcome Sanger Institute for the COVID-19 Genomics UK (COG-UK) Consortium	The Lighthouse Lab in Milton Keynes et al	?	?	?
England/MILK-2D2AEE5/2021	EPI_ISL_7532389	2021-12-03	Lighthouse Lab in Milton Keynes	Wellcome Sanger Institute for the COVID-19 Genomics UK (COG-UK) Consortium	The Lighthouse Lab in Milton Keynes et al	?	?	?
England/MILK-2D2AF6A/2021	EPI_ISL_7533380	2021-12-03	Lighthouse Lab in Milton Keynes	Wellcome Sanger Institute for the COVID-19 Genomics UK (COG-UK) Consortium	The Lighthouse Lab in Milton Keynes et al	?	?	?
England/MILK-2D2AFA6/2021	EPI_ISL_7532449	2021-12-03	Lighthouse Lab in Milton Keynes	Wellcome Sanger Institute for the COVID-19 Genomics UK (COG-UK) Consortium	The Lighthouse Lab in Milton Keynes et al	?	?	?
England/MILK-2D2AFB5/2021	EPI_ISL_7532456	2021-12-03	Lighthouse Lab in Milton Keynes	Wellcome Sanger Institute for the COVID-19 Genomics UK (COG-UK) Consortium	The Lighthouse Lab in Milton Keynes et al	?	?	?
England/MILK-2D2B01B/2021	EPI_ISL_7532505	2021-12-03	Lighthouse Lab in Milton Keynes	Wellcome Sanger Institute for the COVID-19 Genomics UK (COG-UK) Consortium	The Lighthouse Lab in Milton Keynes et al	?	?	?
England/MILK-2D2B02A/2021	EPI_ISL_7532785	2021-12-03	Lighthouse Lab in Milton Keynes	Wellcome Sanger Institute for the COVID-19 Genomics UK (COG-UK) Consortium	The Lighthouse Lab in Milton Keynes et al	?	?	?
England/MILK-2D2B084/2021	EPI_ISL_7532789	2021-12-03	Lighthouse Lab in Milton Keynes	Wellcome Sanger Institute for the COVID-19 Genomics UK (COG-UK) Consortium	The Lighthouse Lab in Milton Keynes et al	?	?	?
England/MILK-2D2B093/2021	EPI_ISL_7533654	2021-12-03	Lighthouse Lab in Milton Keynes	Wellcome Sanger Institute for the COVID-19 Genomics UK (COG-UK) Consortium	The Lighthouse Lab in Milton Keynes et al	?	?	?
England/MILK-2D2B0DF/2021	EPI_ISL_7532412	2021-12-03	Lighthouse Lab in Milton Keynes	Wellcome Sanger Institute for the COVID-19 Genomics UK (COG-UK) Consortium	The Lighthouse Lab in Milton Keynes et al	?	?	?
England/MILK-2D2B0EE/2021	EPI_ISL_7533701	2021-12-03	Lighthouse Lab in Milton Keynes	Wellcome Sanger Institute for the COVID-19 Genomics UK (COG-UK) Consortium	The Lighthouse Lab in Milton Keynes et al	?	?	?
England/MILK-2D2B118/2021	EPI_ISL_7533178	2021-12-02	Lighthouse Lab in Milton Keynes	Wellcome Sanger Institute for the COVID-19 Genomics UK (COG-UK) Consortium	The Lighthouse Lab in Milton Keynes et al	?	?	?
England/MILK-2D2B127/2021	EPI_ISL_7533319	2021-12-03	Lighthouse Lab in Milton Keynes	Wellcome Sanger Institute for the COVID-19 Genomics UK (COG-UK) Consortium	The Lighthouse Lab in Milton Keynes et al	?	?	?
England/MILK-2D2B136/2021	EPI_ISL_7532491	2021-12-03	Lighthouse Lab in Milton Keynes	Wellcome Sanger Institute for the COVID-19 Genomics UK (COG-UK) Consortium	The Lighthouse Lab in Milton Keynes et al	?	?	?
England/MILK-2D2B154/2021	EPI_ISL_7533056	2021-12-03	Lighthouse Lab in Milton Keynes	Wellcome Sanger Institute for the COVID-19 Genomics UK (COG-UK) Consortium	The Lighthouse Lab in Milton Keynes et al	?	?	?
England/MILK-2D2B172/2021	EPI_ISL_7532973	2021-12-03	Lighthouse Lab in Milton Keynes	Wellcome Sanger Institute for the COVID-19 Genomics UK (COG-UK) Consortium	The Lighthouse Lab in Milton Keynes et al	?	?	?
England/MILK-2D2B181/2021	EPI_ISL_7532703	2021-12-02	Lighthouse Lab in Milton Keynes	Wellcome Sanger Institute for the COVID-19 Genomics UK (COG-UK) Consortium	The Lighthouse Lab in Milton Keynes et al	?	?	?
England/MILK-2D2B1AF/2021	EPI_ISL_7532605	2021-12-03	Lighthouse Lab in Milton Keynes	Wellcome Sanger Institute for the COVID-19 Genomics UK (COG-UK) Consortium	The Lighthouse Lab in Milton Keynes et al	?	?	?
England/MILK-2D2B813/2021	EPI_ISL_7532536	2021-12-03	Lighthouse Lab in Milton Keynes	Wellcome Sanger Institute for the COVID-19 Genomics UK (COG-UK) Consortium	The Lighthouse Lab in Milton Keynes et al	?	?	?
England/MILK-2D2B831/2021	EPI_ISL_7532675	2021-12-03	Lighthouse Lab in Milton Keynes	Wellcome Sanger Institute for the COVID-19 Genomics UK (COG-UK) Consortium	The Lighthouse Lab in Milton Keynes et al	?	?	?
England/MILK-2D2B840/2021	EPI_ISL_7532538	2021-12-03	Lighthouse Lab in Milton Keynes	Wellcome Sanger Institute for the COVID-19 Genomics UK (COG-UK) Consortium	The Lighthouse Lab in Milton Keynes et al	?	?	?
England/MILK-2D2B901/2021	EPI_ISL_7532905	2021-12-03	Lighthouse Lab in Milton Keynes	Wellcome Sanger Institute for the COVID-19 Genomics UK (COG-UK) Consortium	The Lighthouse Lab in Milton Keynes et al	?	?	?
England/MILK-2D2B93E/2021	EPI_ISL_7533425	2021-12-03	Lighthouse Lab in Milton Keynes	Wellcome Sanger Institute for the COVID-19 Genomics UK (COG-UK) Consortium	The Lighthouse Lab in Milton Keynes et al	?	?	?
England/MILK-2D2B94D/2021	EPI_ISL_7533596	2021-12-03	Lighthouse Lab in Milton Keynes	Wellcome Sanger Institute for the COVID-19 Genomics UK (COG-UK) Consortium	The Lighthouse Lab in Milton Keynes et al	?	?	?
England/MILK-2D2B96B/2021	EPI_ISL_7532738	2021-12-03	Lighthouse Lab in Milton Keynes	Wellcome Sanger Institute for the COVID-19 Genomics UK (COG-UK) Consortium	The Lighthouse Lab in Milton Keynes et al	?	?	?
England/MILK-2D2B998/2021	EPI_ISL_7533135	2021-12-03	Lighthouse Lab in Milton Keynes	Wellcome Sanger Institute for the COVID-19 Genomics UK (COG-UK) Consortium	The Lighthouse Lab in Milton Keynes et al	?	?	?
England/MILK-2D2B9A7/2021	EPI_ISL_7532358	2021-12-03	Lighthouse Lab in Milton Keynes	Wellcome Sanger Institute for the COVID-19 Genomics UK (COG-UK) Consortium	The Lighthouse Lab in Milton Keynes et al	?	?	?
England/MILK-2D2B9F2/2021	EPI_ISL_7533309	2021-12-03	Lighthouse Lab in Milton Keynes	Wellcome Sanger Institute for the COVID-19 Genomics UK (COG-UK) Consortium	The Lighthouse Lab in Milton Keynes et al	?	?	?
England/MILK-2D2BA2C/2021	EPI_ISL_7533558	2021-12-03	Lighthouse Lab in Milton Keynes	Wellcome Sanger Institute for the COVID-19 Genomics UK (COG-UK) Consortium	The Lighthouse Lab in Milton Keynes et al	?	?	?
England/MILK-2D2BA77/2021	EPI_ISL_7532470	2021-12-03	Lighthouse Lab in Milton Keynes	Wellcome Sanger Institute for the COVID-19 Genomics UK (COG-UK) Consortium	The Lighthouse Lab in Milton Keynes et al	?	?	?
England/MILK-2D2BAA4/2021	EPI_ISL_7533752	2021-12-03	Lighthouse Lab in Milton Keynes	Wellcome Sanger Institute for the COVID-19 Genomics UK (COG-UK) Consortium	The Lighthouse Lab in Milton Keynes et al	?	?	?
England/MILK-2D2BAC2/2021	EPI_ISL_7533734	2021-12-02	Lighthouse Lab in Milton Keynes	Wellcome Sanger Institute for the COVID-19 Genomics UK (COG-UK) Consortium	The Lighthouse Lab in Milton Keynes et al	?	?	?
England/MILK-2D2BB65/2021	EPI_ISL_7532821	2021-12-03	Lighthouse Lab in Milton Keynes	Wellcome Sanger Institute for the COVID-19 Genomics UK (COG-UK) Consortium	The Lighthouse Lab in Milton Keynes et al	?	?	?
England/MILK-2D2BBB0/2021	EPI_ISL_7532914	2021-12-03	Lighthouse Lab in Milton Keynes	Wellcome Sanger Institute for the COVID-19 Genomics UK (COG-UK) Consortium	The Lighthouse Lab in Milton Keynes et al	?	?	?
England/MILK-2D2BBFC/2021	EPI_ISL_7533627	2021-12-03	Lighthouse Lab in Milton Keynes	Wellcome Sanger Institute for the COVID-19 Genomics UK (COG-UK) Consortium	The Lighthouse Lab in Milton Keynes et al	?	?	?
England/MILK-2D2BC08/2021	EPI_ISL_7533106	2021-12-03	Lighthouse Lab in Milton Keynes	Wellcome Sanger Institute for the COVID-19 Genomics UK (COG-UK) Consortium	The Lighthouse Lab in Milton Keynes et al	?	?	?
England/MILK-2D2BC17/2021	EPI_ISL_7532777	2021-12-03	Lighthouse Lab in Milton Keynes	Wellcome Sanger Institute for the COVID-19 Genomics UK (COG-UK) Consortium	The Lighthouse Lab in Milton Keynes et al	?	?	?
England/MILK-2D2BC44/2021	EPI_ISL_7532968	2021-12-03	Lighthouse Lab in Milton Keynes	Wellcome Sanger Institute for the COVID-19 Genomics UK (COG-UK) Consortium	The Lighthouse Lab in Milton Keynes et al	?	?	?
England/MILK-2D2BCDB/2021	EPI_ISL_7533391	2021-12-03	Lighthouse Lab in Milton Keynes	Wellcome Sanger Institute for the COVID-19 Genomics UK (COG-UK) Consortium	The Lighthouse Lab in Milton Keynes et al	?	?	?
England/MILK-2D2BD05/2021	EPI_ISL_7532390	2021-12-03	Lighthouse Lab in Milton Keynes	Wellcome Sanger Institute for the COVID-19 Genomics UK (COG-UK) Consortium	The Lighthouse Lab in Milton Keynes et al	?	?	?
England/MILK-2D2BD14/2021	EPI_ISL_7532737	2021-12-03	Lighthouse Lab in Milton Keynes	Wellcome Sanger Institute for the COVID-19 Genomics UK (COG-UK) Consortium	The Lighthouse Lab in Milton Keynes et al	?	?	?
England/MILK-2D2BD32/2021	EPI_ISL_7533574	2021-12-03	Lighthouse Lab in Milton Keynes	Wellcome Sanger Institute for the COVID-19 Genomics UK (COG-UK) Consortium	The Lighthouse Lab in Milton Keynes et al	?	?	?
England/MILK-2D2BD50/2021	EPI_ISL_7532894	2021-12-02	Lighthouse Lab in Milton Keynes	Wellcome Sanger Institute for the COVID-19 Genomics UK (COG-UK) Consortium	The Lighthouse Lab in Milton Keynes et al	?	?	?
England/MILK-2D2BD9C/2021	EPI_ISL_7532480	2021-12-03	Lighthouse Lab in Milton Keynes	Wellcome Sanger Institute for the COVID-19 Genomics UK (COG-UK) Consortium	The Lighthouse Lab in Milton Keynes et al	?	?	?
England/MILK-2D2BDAB/2021	EPI_ISL_7533219	2021-12-03	Lighthouse Lab in Milton Keynes	Wellcome Sanger Institute for the COVID-19 Genomics UK (COG-UK) Consortium	The Lighthouse Lab in Milton Keynes et al	?	?	?
England/MILK-2D2BDD8/2021	EPI_ISL_7533639	2021-12-03	Lighthouse Lab in Milton Keynes	Wellcome Sanger Institute for the COVID-19 Genomics UK (COG-UK) Consortium	The Lighthouse Lab in Milton Keynes et al	?	?	?
England/MILK-2D2BDF6/2021	EPI_ISL_7532688	2021-12-04	Lighthouse Lab in Milton Keynes	Wellcome Sanger Institute for the COVID-19 Genomics UK (COG-UK) Consortium	The Lighthouse Lab in Milton Keynes et al	?	?	?
England/MILK-2D2BEB7/2021	EPI_ISL_7532926	2021-12-03	Lighthouse Lab in Milton Keynes	Wellcome Sanger Institute for the COVID-19 Genomics UK (COG-UK) Consortium	The Lighthouse Lab in Milton Keynes et al	?	?	?
England/MILK-2D2BEF3/2021	EPI_ISL_7533115	2021-12-03	Lighthouse Lab in Milton Keynes	Wellcome Sanger Institute for the COVID-19 Genomics UK (COG-UK) Consortium	The Lighthouse Lab in Milton Keynes et al	?	?	?
England/MILK-2D2BF1E/2021	EPI_ISL_7533227	2021-12-03	Lighthouse Lab in Milton Keynes	Wellcome Sanger Institute for the COVID-19 Genomics UK (COG-UK) Consortium	The Lighthouse Lab in Milton Keynes et al	?	?	?
England/MILK-2D2BF2D/2021	EPI_ISL_7533418	2021-12-03	Lighthouse Lab in Milton Keynes	Wellcome Sanger Institute for the COVID-19 Genomics UK (COG-UK) Consortium	The Lighthouse Lab in Milton Keynes et al	?	?	?
England/MILK-2D2BF78/2021	EPI_ISL_7532365	2021-12-03	Lighthouse Lab in Milton Keynes	Wellcome Sanger Institute for the COVID-19 Genomics UK (COG-UK) Consortium	The Lighthouse Lab in Milton Keynes et al	?	?	?
England/MILK-2D2BF87/2021	EPI_ISL_7533290	2021-12-03	Lighthouse Lab in Milton Keynes	Wellcome Sanger Institute for the COVID-19 Genomics UK (COG-UK) Consortium	The Lighthouse Lab in Milton Keynes et al	?	?	?
England/MILK-2D2BFB4/2021	EPI_ISL_7533733	2021-12-03	Lighthouse Lab in Milton Keynes	Wellcome Sanger Institute for the COVID-19 Genomics UK (COG-UK) Consortium	The Lighthouse Lab in Milton Keynes et al	?	?	?
England/MILK-2D2BFC3/2021	EPI_ISL_7533549	2021-12-04	Lighthouse Lab in Milton Keynes	Wellcome Sanger Institute for the COVID-19 Genomics UK (COG-UK) Consortium	The Lighthouse Lab in Milton Keynes et al	?	?	?
England/MILK-2D2C029/2021	EPI_ISL_7532527	2021-12-03	Lighthouse Lab in Milton Keynes	Wellcome Sanger Institute for the COVID-19 Genomics UK (COG-UK) Consortium	The Lighthouse Lab in Milton Keynes et al	?	?	?
England/MILK-2D2C038/2021	EPI_ISL_7533482	2021-12-03	Lighthouse Lab in Milton Keynes	Wellcome Sanger Institute for the COVID-19 Genomics UK (COG-UK) Consortium	The Lighthouse Lab in Milton Keynes et al	?	?	?
England/MILK-2D2C083/2021	EPI_ISL_7532798	2021-12-03	Lighthouse Lab in Milton Keynes	Wellcome Sanger Institute for the COVID-19 Genomics UK (COG-UK) Consortium	The Lighthouse Lab in Milton Keynes et al	?	?	?
England/MILK-2D2C092/2021	EPI_ISL_7533661	2021-12-03	Lighthouse Lab in Milton Keynes	Wellcome Sanger Institute for the COVID-19 Genomics UK (COG-UK) Consortium	The Lighthouse Lab in Milton Keynes et al	?	?	?
England/MILK-2D2C0B0/2021	EPI_ISL_7533776	2021-12-04	Lighthouse Lab in Milton Keynes	Wellcome Sanger Institute for the COVID-19 Genomics UK (COG-UK) Consortium	The Lighthouse Lab in Milton Keynes et al	?	?	?
England/MILK-2D2C117/2021	EPI_ISL_7532984	2021-12-03	Lighthouse Lab in Milton Keynes	Wellcome Sanger Institute for the COVID-19 Genomics UK (COG-UK) Consortium	The Lighthouse Lab in Milton Keynes et al	?	?	?
England/MILK-2D2C126/2021	EPI_ISL_7532694	2021-12-03	Lighthouse Lab in Milton Keynes	Wellcome Sanger Institute for the COVID-19 Genomics UK (COG-UK) Consortium	The Lighthouse Lab in Milton Keynes et al	?	?	?
England/MILK-2D2C28D/2021	EPI_ISL_7533588	2021-12-03	Lighthouse Lab in Milton Keynes	Wellcome Sanger Institute for the COVID-19 Genomics UK (COG-UK) Consortium	The Lighthouse Lab in Milton Keynes et al	?	?	?
England/MILK-2D2C2BA/2021	EPI_ISL_7533117	2021-12-04	Lighthouse Lab in Milton Keynes	Wellcome Sanger Institute for the COVID-19 Genomics UK (COG-UK) Consortium	The Lighthouse Lab in Milton Keynes et al	?	?	?
England/MILK-2D2C37B/2021	EPI_ISL_7532756	2021-12-03	Lighthouse Lab in Milton Keynes	Wellcome Sanger Institute for the COVID-19 Genomics UK (COG-UK) Consortium	The Lighthouse Lab in Milton Keynes et al	?	?	?
England/MILK-2D2C3D5/2021	EPI_ISL_7537622	2021-12-04	Lighthouse Lab in Milton Keynes	Wellcome Sanger Institute for the COVID-19 Genomics UK (COG-UK) Consortium	The Lighthouse Lab in Milton Keynes et al	?	?	?
England/MILK-2D2C3E4/2021	EPI_ISL_7538250	2021-12-04	Lighthouse Lab in Milton Keynes	Wellcome Sanger Institute for the COVID-19 Genomics UK (COG-UK) Consortium	The Lighthouse Lab in Milton Keynes et al	?	?	?
England/MILK-2D2C42D/2021	EPI_ISL_7537691	2021-12-04	Lighthouse Lab in Milton Keynes	Wellcome Sanger Institute for the COVID-19 Genomics UK (COG-UK) Consortium	The Lighthouse Lab in Milton Keynes et al	?	?	?
England/MILK-2D2C44B/2021	EPI_ISL_7537795	2021-12-04	Lighthouse Lab in Milton Keynes	Wellcome Sanger Institute for the COVID-19 Genomics UK (COG-UK) Consortium	The Lighthouse Lab in Milton Keynes et al	?	?	?
England/MILK-2D2C4F0/2021	EPI_ISL_7537582	2021-12-04	Lighthouse Lab in Milton Keynes	Wellcome Sanger Institute for the COVID-19 Genomics UK (COG-UK) Consortium	The Lighthouse Lab in Milton Keynes et al	?	?	?
England/MILK-2D2C539/2021	EPI_ISL_7537636	2021-12-04	Lighthouse Lab in Milton Keynes	Wellcome Sanger Institute for the COVID-19 Genomics UK (COG-UK) Consortium	The Lighthouse Lab in Milton Keynes et al	?	?	?
England/MILK-2D2C557/2021	EPI_ISL_7537756	2021-12-04	Lighthouse Lab in Milton Keynes	Wellcome Sanger Institute for the COVID-19 Genomics UK (COG-UK) Consortium	The Lighthouse Lab in Milton Keynes et al	?	?	?
England/MILK-2D2C5B1/2021	EPI_ISL_7537625	2021-12-04	Lighthouse Lab in Milton Keynes	Wellcome Sanger Institute for the COVID-19 Genomics UK (COG-UK) Consortium	The Lighthouse Lab in Milton Keynes et al	?	?	?
England/MILK-2D2C627/2021	EPI_ISL_7538115	2021-12-04	Lighthouse Lab in Milton Keynes	Wellcome Sanger Institute for the COVID-19 Genomics UK (COG-UK) Consortium	The Lighthouse Lab in Milton Keynes et al	?	?	?
England/MILK-2D2C645/2021	EPI_ISL_7537924	2021-12-04	Lighthouse Lab in Milton Keynes	Wellcome Sanger Institute for the COVID-19 Genomics UK (COG-UK) Consortium	The Lighthouse Lab in Milton Keynes et al	?	?	?
England/MILK-2D2C654/2021	EPI_ISL_7537735	2021-12-04	Lighthouse Lab in Milton Keynes	Wellcome Sanger Institute for the COVID-19 Genomics UK (COG-UK) Consortium	The Lighthouse Lab in Milton Keynes et al	?	?	?
England/MILK-2D2C681/2021	EPI_ISL_7537799	2021-12-03	Lighthouse Lab in Milton Keynes	Wellcome Sanger Institute for the COVID-19 Genomics UK (COG-UK) Consortium	The Lighthouse Lab in Milton Keynes et al	?	?	?
England/MILK-2D2C742/2021	EPI_ISL_7538259	2021-12-04	Lighthouse Lab in Milton Keynes	Wellcome Sanger Institute for the COVID-19 Genomics UK (COG-UK) Consortium	The Lighthouse Lab in Milton Keynes et al	?	?	?
England/MILK-2D2C760/2021	EPI_ISL_7537777	2021-12-04	Lighthouse Lab in Milton Keynes	Wellcome Sanger Institute for the COVID-19 Genomics UK (COG-UK) Consortium	The Lighthouse Lab in Milton Keynes et al	?	?	?
England/MILK-2D2C7F7/2021	EPI_ISL_7537870	2021-12-04	Lighthouse Lab in Milton Keynes	Wellcome Sanger Institute for the COVID-19 Genomics UK (COG-UK) Consortium	The Lighthouse Lab in Milton Keynes et al	?	?	?
England/MILK-2D2C830/2021	EPI_ISL_7537909	2021-12-03	Lighthouse Lab in Milton Keynes	Wellcome Sanger Institute for the COVID-19 Genomics UK (COG-UK) Consortium	The Lighthouse Lab in Milton Keynes et al	?	?	?
England/MILK-2D2C85E/2021	EPI_ISL_7537720	2021-12-04	Lighthouse Lab in Milton Keynes	Wellcome Sanger Institute for the COVID-19 Genomics UK (COG-UK) Consortium	The Lighthouse Lab in Milton Keynes et al	?	?	?
England/MILK-2D2C89A/2021	EPI_ISL_7538264	2021-12-04	Lighthouse Lab in Milton Keynes	Wellcome Sanger Institute for the COVID-19 Genomics UK (COG-UK) Consortium	The Lighthouse Lab in Milton Keynes et al	?	?	?
England/MILK-2D2C8B8/2021	EPI_ISL_7537620	2021-12-04	Lighthouse Lab in Milton Keynes	Wellcome Sanger Institute for the COVID-19 Genomics UK (COG-UK) Consortium	The Lighthouse Lab in Milton Keynes et al	?	?	?
England/MILK-2D2C8D6/2021	EPI_ISL_7538050	2021-12-04	Lighthouse Lab in Milton Keynes	Wellcome Sanger Institute for the COVID-19 Genomics UK (COG-UK) Consortium	The Lighthouse Lab in Milton Keynes et al	?	?	?
England/MILK-2D2C91F/2021	EPI_ISL_7538202	2021-12-04	Lighthouse Lab in Milton Keynes	Wellcome Sanger Institute for the COVID-19 Genomics UK (COG-UK) Consortium	The Lighthouse Lab in Milton Keynes et al	?	?	?
England/MILK-2D2C93D/2021	EPI_ISL_7537742	2021-12-04	Lighthouse Lab in Milton Keynes	Wellcome Sanger Institute for the COVID-19 Genomics UK (COG-UK) Consortium	The Lighthouse Lab in Milton Keynes et al	?	?	?
England/MILK-2D2C988/2021	EPI_ISL_7533710	2021-12-04	Lighthouse Lab in Milton Keynes	Wellcome Sanger Institute for the COVID-19 Genomics UK (COG-UK) Consortium	The Lighthouse Lab in Milton Keynes et al	?	?	?
England/MILK-2D2C997/2021	EPI_ISL_7532570	2021-12-03	Lighthouse Lab in Milton Keynes	Wellcome Sanger Institute for the COVID-19 Genomics UK (COG-UK) Consortium	The Lighthouse Lab in Milton Keynes et al	?	?	?
England/MILK-2D2C9E2/2021	EPI_ISL_7532745	2021-12-03	Lighthouse Lab in Milton Keynes	Wellcome Sanger Institute for the COVID-19 Genomics UK (COG-UK) Consortium	The Lighthouse Lab in Milton Keynes et al	?	?	?
England/MILK-2D2CB37/2021	EPI_ISL_7533432	2021-12-03	Lighthouse Lab in Milton Keynes	Wellcome Sanger Institute for the COVID-19 Genomics UK (COG-UK) Consortium	The Lighthouse Lab in Milton Keynes et al	?	?	?
England/MILK-2D2CB55/2021	EPI_ISL_7533306	2021-12-04	Lighthouse Lab in Milton Keynes	Wellcome Sanger Institute for the COVID-19 Genomics UK (COG-UK) Consortium	The Lighthouse Lab in Milton Keynes et al	?	?	?
England/MILK-2D2CB91/2021	EPI_ISL_7533433	2021-12-04	Lighthouse Lab in Milton Keynes	Wellcome Sanger Institute for the COVID-19 Genomics UK (COG-UK) Consortium	The Lighthouse Lab in Milton Keynes et al	?	?	?
England/MILK-2D2CBEC/2021	EPI_ISL_7533302	2021-12-04	Lighthouse Lab in Milton Keynes	Wellcome Sanger Institute for the COVID-19 Genomics UK (COG-UK) Consortium	The Lighthouse Lab in Milton Keynes et al	?	?	?
England/MILK-2D2CBFB/2021	EPI_ISL_7532705	2021-12-05	Lighthouse Lab in Milton Keynes	Wellcome Sanger Institute for the COVID-19 Genomics UK (COG-UK) Consortium	The Lighthouse Lab in Milton Keynes et al	?	?	?
England/MILK-2D2CC07/2021	EPI_ISL_7533453	2021-12-04	Lighthouse Lab in Milton Keynes	Wellcome Sanger Institute for the COVID-19 Genomics UK (COG-UK) Consortium	The Lighthouse Lab in Milton Keynes et al	?	?	?
England/MILK-2D2CC61/2021	EPI_ISL_7532897	2021-12-05	Lighthouse Lab in Milton Keynes	Wellcome Sanger Institute for the COVID-19 Genomics UK (COG-UK) Consortium	The Lighthouse Lab in Milton Keynes et al	?	?	?
England/MILK-2D2CCCB/2021	EPI_ISL_7533494	2021-12-03	Lighthouse Lab in Milton Keynes	Wellcome Sanger Institute for the COVID-19 Genomics UK (COG-UK) Consortium	The Lighthouse Lab in Milton Keynes et al	?	?	?
England/MILK-2D2CCF8/2021	EPI_ISL_7532582	2021-12-04	Lighthouse Lab in Milton Keynes	Wellcome Sanger Institute for the COVID-19 Genomics UK (COG-UK) Consortium	The Lighthouse Lab in Milton Keynes et al	?	?	?
England/MILK-2D2CD13/2021	EPI_ISL_7532841	2021-12-04	Lighthouse Lab in Milton Keynes	Wellcome Sanger Institute for the COVID-19 Genomics UK (COG-UK) Consortium	The Lighthouse Lab in Milton Keynes et al	?	?	?
England/MILK-2D2CD31/2021	EPI_ISL_7533724	2021-12-04	Lighthouse Lab in Milton Keynes	Wellcome Sanger Institute for the COVID-19 Genomics UK (COG-UK) Consortium	The Lighthouse Lab in Milton Keynes et al	?	?	?
England/MILK-2D2CDAA/2021	EPI_ISL_7532803	2021-12-05	Lighthouse Lab in Milton Keynes	Wellcome Sanger Institute for the COVID-19 Genomics UK (COG-UK) Consortium	The Lighthouse Lab in Milton Keynes et al	?	?	?
England/MILK-2D2CE01/2021	EPI_ISL_7533063	2021-12-05	Lighthouse Lab in Milton Keynes	Wellcome Sanger Institute for the COVID-19 Genomics UK (COG-UK) Consortium	The Lighthouse Lab in Milton Keynes et al	?	?	?
England/MILK-2D2CE89/2021	EPI_ISL_7532667	2021-12-03	Lighthouse Lab in Milton Keynes	Wellcome Sanger Institute for the COVID-19 Genomics UK (COG-UK) Consortium	The Lighthouse Lab in Milton Keynes et al	?	?	?
England/MILK-2D2CEB6/2021	EPI_ISL_7533186	2021-12-03	Lighthouse Lab in Milton Keynes	Wellcome Sanger Institute for the COVID-19 Genomics UK (COG-UK) Consortium	The Lighthouse Lab in Milton Keynes et al	?	?	?
England/MILK-2D2CF2C/2021	EPI_ISL_7532866	2021-12-03	Lighthouse Lab in Milton Keynes	Wellcome Sanger Institute for the COVID-19 Genomics UK (COG-UK) Consortium	The Lighthouse Lab in Milton Keynes et al	?	?	?
England/MILK-2D2CF3B/2021	EPI_ISL_7532575	2021-12-04	Lighthouse Lab in Milton Keynes	Wellcome Sanger Institute for the COVID-19 Genomics UK (COG-UK) Consortium	The Lighthouse Lab in Milton Keynes et al	?	?	?
England/MILK-2D2CF68/2021	EPI_ISL_7538286	2021-12-04	Lighthouse Lab in Milton Keynes	Wellcome Sanger Institute for the COVID-19 Genomics UK (COG-UK) Consortium	The Lighthouse Lab in Milton Keynes et al	?	?	?
England/MILK-2D2CF86/2021	EPI_ISL_7537876	2021-12-04	Lighthouse Lab in Milton Keynes	Wellcome Sanger Institute for the COVID-19 Genomics UK (COG-UK) Consortium	The Lighthouse Lab in Milton Keynes et al	?	?	?
England/MILK-2D2CFA4/2021	EPI_ISL_7537786	2021-12-04	Lighthouse Lab in Milton Keynes	Wellcome Sanger Institute for the COVID-19 Genomics UK (COG-UK) Consortium	The Lighthouse Lab in Milton Keynes et al	?	?	?
England/MILK-2D2CFB3/2021	EPI_ISL_7537763	2021-12-03	Lighthouse Lab in Milton Keynes	Wellcome Sanger Institute for the COVID-19 Genomics UK (COG-UK) Consortium	The Lighthouse Lab in Milton Keynes et al	?	?	?
England/MILK-2D2D019/2021	EPI_ISL_7538130	2021-12-04	Lighthouse Lab in Milton Keynes	Wellcome Sanger Institute for the COVID-19 Genomics UK (COG-UK) Consortium	The Lighthouse Lab in Milton Keynes et al	?	?	?
England/MILK-2D2D037/2021	EPI_ISL_7537780	2021-12-04	Lighthouse Lab in Milton Keynes	Wellcome Sanger Institute for the COVID-19 Genomics UK (COG-UK) Consortium	The Lighthouse Lab in Milton Keynes et al	?	?	?
England/MILK-2D2D046/2021	EPI_ISL_7537716	2021-12-04	Lighthouse Lab in Milton Keynes	Wellcome Sanger Institute for the COVID-19 Genomics UK (COG-UK) Consortium	The Lighthouse Lab in Milton Keynes et al	?	?	?
England/MILK-2D2D091/2021	EPI_ISL_7537828	2021-12-04	Lighthouse Lab in Milton Keynes	Wellcome Sanger Institute for the COVID-19 Genomics UK (COG-UK) Consortium	The Lighthouse Lab in Milton Keynes et al	?	?	?
England/MILK-2D2D0BF/2021	EPI_ISL_7537713	2021-12-04	Lighthouse Lab in Milton Keynes	Wellcome Sanger Institute for the COVID-19 Genomics UK (COG-UK) Consortium	The Lighthouse Lab in Milton Keynes et al	?	?	?
England/MILK-2D2D0DD/2021	EPI_ISL_7538320	2021-12-04	Lighthouse Lab in Milton Keynes	Wellcome Sanger Institute for the COVID-19 Genomics UK (COG-UK) Consortium	The Lighthouse Lab in Milton Keynes et al	?	?	?
England/MILK-2D2D1AD/2021	EPI_ISL_7537642	2021-12-03	Lighthouse Lab in Milton Keynes	Wellcome Sanger Institute for the COVID-19 Genomics UK (COG-UK) Consortium	The Lighthouse Lab in Milton Keynes et al	?	?	?
England/MILK-2D2D1BC/2021	EPI_ISL_7537626	2021-12-03	Lighthouse Lab in Milton Keynes	Wellcome Sanger Institute for the COVID-19 Genomics UK (COG-UK) Consortium	The Lighthouse Lab in Milton Keynes et al	?	?	?
England/MILK-2D2D1CB/2021	EPI_ISL_7538123	2021-12-03	Lighthouse Lab in Milton Keynes	Wellcome Sanger Institute for the COVID-19 Genomics UK (COG-UK) Consortium	The Lighthouse Lab in Milton Keynes et al	?	?	?
England/MILK-2D2D1F8/2021	EPI_ISL_7537969	2021-12-04	Lighthouse Lab in Milton Keynes	Wellcome Sanger Institute for the COVID-19 Genomics UK (COG-UK) Consortium	The Lighthouse Lab in Milton Keynes et al	?	?	?
England/MILK-2D2D204/2021	EPI_ISL_7538090	2021-12-04	Lighthouse Lab in Milton Keynes	Wellcome Sanger Institute for the COVID-19 Genomics UK (COG-UK) Consortium	The Lighthouse Lab in Milton Keynes et al	?	?	?
England/MILK-2D2D231/2021	EPI_ISL_7537632	2021-12-02	Lighthouse Lab in Milton Keynes	Wellcome Sanger Institute for the COVID-19 Genomics UK (COG-UK) Consortium	The Lighthouse Lab in Milton Keynes et al	?	?	?
England/MILK-2D2D27D/2021	EPI_ISL_7538083	2021-12-03	Lighthouse Lab in Milton Keynes	Wellcome Sanger Institute for the COVID-19 Genomics UK (COG-UK) Consortium	The Lighthouse Lab in Milton Keynes et al	?	?	?
England/MILK-2D2D29B/2021	EPI_ISL_7537645	2021-12-03	Lighthouse Lab in Milton Keynes	Wellcome Sanger Institute for the COVID-19 Genomics UK (COG-UK) Consortium	The Lighthouse Lab in Milton Keynes et al	?	?	?
England/MILK-2D2D2C8/2021	EPI_ISL_7537754	2021-12-03	Lighthouse Lab in Milton Keynes	Wellcome Sanger Institute for the COVID-19 Genomics UK (COG-UK) Consortium	The Lighthouse Lab in Milton Keynes et al	?	?	?
England/MILK-2D2D2E6/2021	EPI_ISL_7537791	2021-12-03	Lighthouse Lab in Milton Keynes	Wellcome Sanger Institute for the COVID-19 Genomics UK (COG-UK) Consortium	The Lighthouse Lab in Milton Keynes et al	?	?	?
England/MILK-2D2D301/2021	EPI_ISL_7537728	2021-12-03	Lighthouse Lab in Milton Keynes	Wellcome Sanger Institute for the COVID-19 Genomics UK (COG-UK) Consortium	The Lighthouse Lab in Milton Keynes et al	?	?	?
England/MILK-2D2D32F/2021	EPI_ISL_7537668	2021-12-04	Lighthouse Lab in Milton Keynes	Wellcome Sanger Institute for the COVID-19 Genomics UK (COG-UK) Consortium	The Lighthouse Lab in Milton Keynes et al	?	?	?
England/MILK-2D2D33E/2021	EPI_ISL_7538070	2021-12-03	Lighthouse Lab in Milton Keynes	Wellcome Sanger Institute for the COVID-19 Genomics UK (COG-UK) Consortium	The Lighthouse Lab in Milton Keynes et al	?	?	?
England/MILK-2D2D35C/2021	EPI_ISL_7537776	2021-12-02	Lighthouse Lab in Milton Keynes	Wellcome Sanger Institute for the COVID-19 Genomics UK (COG-UK) Consortium	The Lighthouse Lab in Milton Keynes et al	?	?	?
England/MILK-2D2D3D4/2021	EPI_ISL_7537917	2021-12-04	Lighthouse Lab in Milton Keynes	Wellcome Sanger Institute for the COVID-19 Genomics UK (COG-UK) Consortium	The Lighthouse Lab in Milton Keynes et al	?	?	?
England/MILK-2D2D3E3/2021	EPI_ISL_7537836	2021-12-03	Lighthouse Lab in Milton Keynes	Wellcome Sanger Institute for the COVID-19 Genomics UK (COG-UK) Consortium	The Lighthouse Lab in Milton Keynes et al	?	?	?
England/MILK-2D2D40E/2021	EPI_ISL_7537700	2021-12-04	Lighthouse Lab in Milton Keynes	Wellcome Sanger Institute for the COVID-19 Genomics UK (COG-UK) Consortium	The Lighthouse Lab in Milton Keynes et al	?	?	?
England/MILK-2D2D43B/2021	EPI_ISL_7537964	2021-12-03	Lighthouse Lab in Milton Keynes	Wellcome Sanger Institute for the COVID-19 Genomics UK (COG-UK) Consortium	The Lighthouse Lab in Milton Keynes et al	?	?	?
England/MILK-2D2D44A/2021	EPI_ISL_7537798	2021-12-02	Lighthouse Lab in Milton Keynes	Wellcome Sanger Institute for the COVID-19 Genomics UK (COG-UK) Consortium	The Lighthouse Lab in Milton Keynes et al	?	?	?
England/MILK-2D2D486/2021	EPI_ISL_7537560	2021-12-03	Lighthouse Lab in Milton Keynes	Wellcome Sanger Institute for the COVID-19 Genomics UK (COG-UK) Consortium	The Lighthouse Lab in Milton Keynes et al	?	?	?
England/MILK-2D2D495/2021	EPI_ISL_7538157	2021-12-03	Lighthouse Lab in Milton Keynes	Wellcome Sanger Institute for the COVID-19 Genomics UK (COG-UK) Consortium	The Lighthouse Lab in Milton Keynes et al	?	?	?
England/MILK-2D2D4A4/2021	EPI_ISL_7537722	2021-12-02	Lighthouse Lab in Milton Keynes	Wellcome Sanger Institute for the COVID-19 Genomics UK (COG-UK) Consortium	The Lighthouse Lab in Milton Keynes et al	?	?	?
England/MILK-2D2D4B3/2021	EPI_ISL_7537584	2021-12-03	Lighthouse Lab in Milton Keynes	Wellcome Sanger Institute for the COVID-19 Genomics UK (COG-UK) Consortium	The Lighthouse Lab in Milton Keynes et al	?	?	?
England/MILK-2D2D50B/2021	EPI_ISL_7538311	2021-12-04	Lighthouse Lab in Milton Keynes	Wellcome Sanger Institute for the COVID-19 Genomics UK (COG-UK) Consortium	The Lighthouse Lab in Milton Keynes et al	?	?	?
England/MILK-2D2D547/2021	EPI_ISL_7539631	2021-12-04	Lighthouse Lab in Milton Keynes	Wellcome Sanger Institute for the COVID-19 Genomics UK (COG-UK) Consortium	The Lighthouse Lab in Milton Keynes et al	?	?	?
England/MILK-2D2D5B0/2021	EPI_ISL_7539513	2021-12-04	Lighthouse Lab in Milton Keynes	Wellcome Sanger Institute for the COVID-19 Genomics UK (COG-UK) Consortium	The Lighthouse Lab in Milton Keynes et al	?	?	?
England/MILK-2D2D5CF/2021	EPI_ISL_7538475	2021-12-04	Lighthouse Lab in Milton Keynes	Wellcome Sanger Institute for the COVID-19 Genomics UK (COG-UK) Consortium	The Lighthouse Lab in Milton Keynes et al	?	?	?
England/MILK-2D2D5ED/2021	EPI_ISL_7538323	2021-12-04	Lighthouse Lab in Milton Keynes	Wellcome Sanger Institute for the COVID-19 Genomics UK (COG-UK) Consortium	The Lighthouse Lab in Milton Keynes et al	?	?	?
England/MILK-2D2D608/2021	EPI_ISL_7539358	2021-12-04	Lighthouse Lab in Milton Keynes	Wellcome Sanger Institute for the COVID-19 Genomics UK (COG-UK) Consortium	The Lighthouse Lab in Milton Keynes et al	?	?	?
England/MILK-2D2D6AE/2021	EPI_ISL_7538328	2021-12-04	Lighthouse Lab in Milton Keynes	Wellcome Sanger Institute for the COVID-19 Genomics UK (COG-UK) Consortium	The Lighthouse Lab in Milton Keynes et al	?	?	?
England/MILK-2D2D714/2021	EPI_ISL_7539442	2021-12-04	Lighthouse Lab in Milton Keynes	Wellcome Sanger Institute for the COVID-19 Genomics UK (COG-UK) Consortium	The Lighthouse Lab in Milton Keynes et al	?	?	?
England/MILK-2D2D732/2021	EPI_ISL_7539370	2021-12-04	Lighthouse Lab in Milton Keynes	Wellcome Sanger Institute for the COVID-19 Genomics UK (COG-UK) Consortium	The Lighthouse Lab in Milton Keynes et al	?	?	?
England/MILK-2D2D76F/2021	EPI_ISL_7538335	2021-12-03	Lighthouse Lab in Milton Keynes	Wellcome Sanger Institute for the COVID-19 Genomics UK (COG-UK) Consortium	The Lighthouse Lab in Milton Keynes et al	?	?	?
England/MILK-2D2D79C/2021	EPI_ISL_7539219	2021-12-04	Lighthouse Lab in Milton Keynes	Wellcome Sanger Institute for the COVID-19 Genomics UK (COG-UK) Consortium	The Lighthouse Lab in Milton Keynes et al	?	?	?
England/MILK-2D2D7BA/2021	EPI_ISL_7539482	2021-12-04	Lighthouse Lab in Milton Keynes	Wellcome Sanger Institute for the COVID-19 Genomics UK (COG-UK) Consortium	The Lighthouse Lab in Milton Keynes et al	?	?	?
England/MILK-2D2D7C9/2021	EPI_ISL_7539154	2021-12-04	Lighthouse Lab in Milton Keynes	Wellcome Sanger Institute for the COVID-19 Genomics UK (COG-UK) Consortium	The Lighthouse Lab in Milton Keynes et al	?	?	?
England/MILK-2D2D7F6/2021	EPI_ISL_7539585	2021-12-03	Lighthouse Lab in Milton Keynes	Wellcome Sanger Institute for the COVID-19 Genomics UK (COG-UK) Consortium	The Lighthouse Lab in Milton Keynes et al	?	?	?
England/MILK-2D2D802/2021	EPI_ISL_7538576	2021-12-04	Lighthouse Lab in Milton Keynes	Wellcome Sanger Institute for the COVID-19 Genomics UK (COG-UK) Consortium	The Lighthouse Lab in Milton Keynes et al	?	?	?
England/MILK-2D2D811/2021	EPI_ISL_7539621	2021-12-04	Lighthouse Lab in Milton Keynes	Wellcome Sanger Institute for the COVID-19 Genomics UK (COG-UK) Consortium	The Lighthouse Lab in Milton Keynes et al	?	?	?
England/MILK-2D2D820/2021	EPI_ISL_7539372	2021-12-04	Lighthouse Lab in Milton Keynes	Wellcome Sanger Institute for the COVID-19 Genomics UK (COG-UK) Consortium	The Lighthouse Lab in Milton Keynes et al	?	?	?
England/MILK-2D2D86C/2021	EPI_ISL_7538711	2021-12-04	Lighthouse Lab in Milton Keynes	Wellcome Sanger Institute for the COVID-19 Genomics UK (COG-UK) Consortium	The Lighthouse Lab in Milton Keynes et al	?	?	?
England/MILK-2D2D8A8/2021	EPI_ISL_7538755	2021-12-04	Lighthouse Lab in Milton Keynes	Wellcome Sanger Institute for the COVID-19 Genomics UK (COG-UK) Consortium	The Lighthouse Lab in Milton Keynes et al	?	?	?
England/MILK-2D2D8C6/2021	EPI_ISL_7539313	2021-12-04	Lighthouse Lab in Milton Keynes	Wellcome Sanger Institute for the COVID-19 Genomics UK (COG-UK) Consortium	The Lighthouse Lab in Milton Keynes et al	?	?	?
England/MILK-2D2D8E4/2021	EPI_ISL_7538362	2021-12-04	Lighthouse Lab in Milton Keynes	Wellcome Sanger Institute for the COVID-19 Genomics UK (COG-UK) Consortium	The Lighthouse Lab in Milton Keynes et al	?	?	?
England/MILK-2D2D8F3/2021	EPI_ISL_7539368	2021-12-04	Lighthouse Lab in Milton Keynes	Wellcome Sanger Institute for the COVID-19 Genomics UK (COG-UK) Consortium	The Lighthouse Lab in Milton Keynes et al	?	?	?
England/MILK-2D2D94B/2021	EPI_ISL_7538409	2021-12-03	Lighthouse Lab in Milton Keynes	Wellcome Sanger Institute for the COVID-19 Genomics UK (COG-UK) Consortium	The Lighthouse Lab in Milton Keynes et al	?	?	?
England/MILK-2D2D9A5/2021	EPI_ISL_7538375	2021-12-04	Lighthouse Lab in Milton Keynes	Wellcome Sanger Institute for the COVID-19 Genomics UK (COG-UK) Consortium	The Lighthouse Lab in Milton Keynes et al	?	?	?
England/MILK-2D2D9C3/2021	EPI_ISL_7539063	2021-12-04	Lighthouse Lab in Milton Keynes	Wellcome Sanger Institute for the COVID-19 Genomics UK (COG-UK) Consortium	The Lighthouse Lab in Milton Keynes et al	?	?	?
England/MILK-2D2D9F0/2021	EPI_ISL_7538737	2021-12-04	Lighthouse Lab in Milton Keynes	Wellcome Sanger Institute for the COVID-19 Genomics UK (COG-UK) Consortium	The Lighthouse Lab in Milton Keynes et al	?	?	?
England/MILK-2D2DA0C/2021	EPI_ISL_7538472	2021-12-04	Lighthouse Lab in Milton Keynes	Wellcome Sanger Institute for the COVID-19 Genomics UK (COG-UK) Consortium	The Lighthouse Lab in Milton Keynes et al	?	?	?
England/MILK-2D2DA39/2021	EPI_ISL_7539672	2021-12-04	Lighthouse Lab in Milton Keynes	Wellcome Sanger Institute for the COVID-19 Genomics UK (COG-UK) Consortium	The Lighthouse Lab in Milton Keynes et al	?	?	?
England/MILK-2D2DA75/2021	EPI_ISL_7538729	2021-12-04	Lighthouse Lab in Milton Keynes	Wellcome Sanger Institute for the COVID-19 Genomics UK (COG-UK) Consortium	The Lighthouse Lab in Milton Keynes et al	?	?	?
England/MILK-2D2DA84/2021	EPI_ISL_7539320	2021-12-04	Lighthouse Lab in Milton Keynes	Wellcome Sanger Institute for the COVID-19 Genomics UK (COG-UK) Consortium	The Lighthouse Lab in Milton Keynes et al	?	?	?
England/MILK-2D2DA93/2021	EPI_ISL_7538921	2021-12-04	Lighthouse Lab in Milton Keynes	Wellcome Sanger Institute for the COVID-19 Genomics UK (COG-UK) Consortium	The Lighthouse Lab in Milton Keynes et al	?	?	?
England/MILK-2D2DAA2/2021	EPI_ISL_7539224	2021-12-04	Lighthouse Lab in Milton Keynes	Wellcome Sanger Institute for the COVID-19 Genomics UK (COG-UK) Consortium	The Lighthouse Lab in Milton Keynes et al	?	?	?
England/MILK-2D2DAB1/2021	EPI_ISL_7538346	2021-12-03	Lighthouse Lab in Milton Keynes	Wellcome Sanger Institute for the COVID-19 Genomics UK (COG-UK) Consortium	The Lighthouse Lab in Milton Keynes et al	?	?	?
England/MILK-2D2DAFD/2021	EPI_ISL_7538618	2021-12-04	Lighthouse Lab in Milton Keynes	Wellcome Sanger Institute for the COVID-19 Genomics UK (COG-UK) Consortium	The Lighthouse Lab in Milton Keynes et al	?	?	?
England/MILK-2D2DB27/2021	EPI_ISL_7512458	2021-12-04	Lighthouse Lab in Milton Keynes	Wellcome Sanger Institute for the COVID-19 Genomics UK (COG-UK) Consortium	The Lighthouse Lab in Milton Keynes et al	?	?	?
England/MILK-2D2DBBE/2021	EPI_ISL_7558735	2021-12-04	Lighthouse Lab in Milton Keynes	Wellcome Sanger Institute for the COVID-19 Genomics UK (COG-UK) Consortium	The Lighthouse Lab in Milton Keynes et al	?	?	?
England/MILK-2D2DBEB/2021	EPI_ISL_7558718	2021-12-04	Lighthouse Lab in Milton Keynes	Wellcome Sanger Institute for the COVID-19 Genomics UK (COG-UK) Consortium	The Lighthouse Lab in Milton Keynes et al	?	?	?
England/MILK-2D2DC33/2021	EPI_ISL_7558696	2021-12-04	Lighthouse Lab in Milton Keynes	Wellcome Sanger Institute for the COVID-19 Genomics UK (COG-UK) Consortium	The Lighthouse Lab in Milton Keynes et al	?	?	?
England/MILK-2D2DC51/2021	EPI_ISL_7558754	2021-12-04	Lighthouse Lab in Milton Keynes	Wellcome Sanger Institute for the COVID-19 Genomics UK (COG-UK) Consortium	The Lighthouse Lab in Milton Keynes et al	?	?	?
England/MILK-2D2DC8E/2021	EPI_ISL_7558795	2021-12-04	Lighthouse Lab in Milton Keynes	Wellcome Sanger Institute for the COVID-19 Genomics UK (COG-UK) Consortium	The Lighthouse Lab in Milton Keynes et al	?	?	?
England/MILK-2D2DC9D/2021	EPI_ISL_7558769	2021-12-04	Lighthouse Lab in Milton Keynes	Wellcome Sanger Institute for the COVID-19 Genomics UK (COG-UK) Consortium	The Lighthouse Lab in Milton Keynes et al	?	?	?
England/MILK-2D2DCD9/2021	EPI_ISL_7558690	2021-12-04	Lighthouse Lab in Milton Keynes	Wellcome Sanger Institute for the COVID-19 Genomics UK (COG-UK) Consortium	The Lighthouse Lab in Milton Keynes et al	?	?	?
England/MILK-2D2DCE8/2021	EPI_ISL_7558597	2021-12-04	Lighthouse Lab in Milton Keynes	Wellcome Sanger Institute for the COVID-19 Genomics UK (COG-UK) Consortium	The Lighthouse Lab in Milton Keynes et al	?	?	?
England/MILK-2D2DD4F/2021	EPI_ISL_7558534	2021-12-04	Lighthouse Lab in Milton Keynes	Wellcome Sanger Institute for the COVID-19 Genomics UK (COG-UK) Consortium	The Lighthouse Lab in Milton Keynes et al	?	?	?
England/MILK-2D2DDB8/2021	EPI_ISL_7558634	2021-12-04	Lighthouse Lab in Milton Keynes	Wellcome Sanger Institute for the COVID-19 Genomics UK (COG-UK) Consortium	The Lighthouse Lab in Milton Keynes et al	?	?	?
England/MILK-2D2DDE5/2021	EPI_ISL_7558626	2021-12-04	Lighthouse Lab in Milton Keynes	Wellcome Sanger Institute for the COVID-19 Genomics UK (COG-UK) Consortium	The Lighthouse Lab in Milton Keynes et al	?	?	?
England/MILK-2D2DE00/2021	EPI_ISL_7558531	2021-12-04	Lighthouse Lab in Milton Keynes	Wellcome Sanger Institute for the COVID-19 Genomics UK (COG-UK) Consortium	The Lighthouse Lab in Milton Keynes et al	?	?	?
England/MILK-2D2DE1F/2021	EPI_ISL_7558598	2021-12-04	Lighthouse Lab in Milton Keynes	Wellcome Sanger Institute for the COVID-19 Genomics UK (COG-UK) Consortium	The Lighthouse Lab in Milton Keynes et al	?	?	?
England/MILK-2D2DE2E/2021	EPI_ISL_7558781	2021-12-04	Lighthouse Lab in Milton Keynes	Wellcome Sanger Institute for the COVID-19 Genomics UK (COG-UK) Consortium	The Lighthouse Lab in Milton Keynes et al	?	?	?
England/MILK-2D2DE3D/2021	EPI_ISL_7558674	2021-12-04	Lighthouse Lab in Milton Keynes	Wellcome Sanger Institute for the COVID-19 Genomics UK (COG-UK) Consortium	The Lighthouse Lab in Milton Keynes et al	?	?	?
England/MILK-2D2DE4C/2021	EPI_ISL_7558730	2021-12-04	Lighthouse Lab in Milton Keynes	Wellcome Sanger Institute for the COVID-19 Genomics UK (COG-UK) Consortium	The Lighthouse Lab in Milton Keynes et al	?	?	?
England/MILK-2D2DE79/2021	EPI_ISL_7558476	2021-12-04	Lighthouse Lab in Milton Keynes	Wellcome Sanger Institute for the COVID-19 Genomics UK (COG-UK) Consortium	The Lighthouse Lab in Milton Keynes et al	?	?	?
England/MILK-2D2DE97/2021	EPI_ISL_7558570	2021-12-04	Lighthouse Lab in Milton Keynes	Wellcome Sanger Institute for the COVID-19 Genomics UK (COG-UK) Consortium	The Lighthouse Lab in Milton Keynes et al	?	?	?
England/MILK-2D2DEE2/2021	EPI_ISL_7558817	2021-12-04	Lighthouse Lab in Milton Keynes	Wellcome Sanger Institute for the COVID-19 Genomics UK (COG-UK) Consortium	The Lighthouse Lab in Milton Keynes et al	?	?	?
England/MILK-2D2DF2B/2021	EPI_ISL_7558744	2021-12-04	Lighthouse Lab in Milton Keynes	Wellcome Sanger Institute for the COVID-19 Genomics UK (COG-UK) Consortium	The Lighthouse Lab in Milton Keynes et al	?	?	?
England/MILK-2D2DF67/2021	EPI_ISL_7558713	2021-12-04	Lighthouse Lab in Milton Keynes	Wellcome Sanger Institute for the COVID-19 Genomics UK (COG-UK) Consortium	The Lighthouse Lab in Milton Keynes et al	?	?	?
England/MILK-2D2DF76/2021	EPI_ISL_7558739	2021-12-04	Lighthouse Lab in Milton Keynes	Wellcome Sanger Institute for the COVID-19 Genomics UK (COG-UK) Consortium	The Lighthouse Lab in Milton Keynes et al	?	?	?
England/MILK-2D2DFA3/2021	EPI_ISL_7558469	2021-12-04	Lighthouse Lab in Milton Keynes	Wellcome Sanger Institute for the COVID-19 Genomics UK (COG-UK) Consortium	The Lighthouse Lab in Milton Keynes et al	?	?	?
England/MILK-2D2DFFE/2021	EPI_ISL_7558760	2021-12-04	Lighthouse Lab in Milton Keynes	Wellcome Sanger Institute for the COVID-19 Genomics UK (COG-UK) Consortium	The Lighthouse Lab in Milton Keynes et al	?	?	?
England/MILK-2D2E009/2021	EPI_ISL_7558620	2021-12-04	Lighthouse Lab in Milton Keynes	Wellcome Sanger Institute for the COVID-19 Genomics UK (COG-UK) Consortium	The Lighthouse Lab in Milton Keynes et al	?	?	?
England/MILK-2D2E018/2021	EPI_ISL_7558678	2021-12-04	Lighthouse Lab in Milton Keynes	Wellcome Sanger Institute for the COVID-19 Genomics UK (COG-UK) Consortium	The Lighthouse Lab in Milton Keynes et al	?	?	?
England/MILK-2D2E027/2021	EPI_ISL_7558693	2021-12-04	Lighthouse Lab in Milton Keynes	Wellcome Sanger Institute for the COVID-19 Genomics UK (COG-UK) Consortium	The Lighthouse Lab in Milton Keynes et al	?	?	?
England/MILK-2D2E036/2021	EPI_ISL_7558564	2021-12-04	Lighthouse Lab in Milton Keynes	Wellcome Sanger Institute for the COVID-19 Genomics UK (COG-UK) Consortium	The Lighthouse Lab in Milton Keynes et al	?	?	?
England/MILK-2D2E045/2021	EPI_ISL_7558553	2021-12-04	Lighthouse Lab in Milton Keynes	Wellcome Sanger Institute for the COVID-19 Genomics UK (COG-UK) Consortium	The Lighthouse Lab in Milton Keynes et al	?	?	?
England/MILK-2D2E063/2021	EPI_ISL_7558844	2021-12-04	Lighthouse Lab in Milton Keynes	Wellcome Sanger Institute for the COVID-19 Genomics UK (COG-UK) Consortium	The Lighthouse Lab in Milton Keynes et al	?	?	?
England/MILK-2D2E081/2021	EPI_ISL_7558805	2021-12-04	Lighthouse Lab in Milton Keynes	Wellcome Sanger Institute for the COVID-19 Genomics UK (COG-UK) Consortium	The Lighthouse Lab in Milton Keynes et al	?	?	?
England/MILK-2D2E0BE/2021	EPI_ISL_7558835	2021-12-04	Lighthouse Lab in Milton Keynes	Wellcome Sanger Institute for the COVID-19 Genomics UK (COG-UK) Consortium	The Lighthouse Lab in Milton Keynes et al	?	?	?
England/MILK-2D2E0DC/2021	EPI_ISL_7558542	2021-12-04	Lighthouse Lab in Milton Keynes	Wellcome Sanger Institute for the COVID-19 Genomics UK (COG-UK) Consortium	The Lighthouse Lab in Milton Keynes et al	?	?	?
England/MILK-2D2E115/2021	EPI_ISL_7541712	2021-12-03	Lighthouse Lab in Milton Keynes	Wellcome Sanger Institute for the COVID-19 Genomics UK (COG-UK) Consortium	The Lighthouse Lab in Milton Keynes et al	?	?	?
England/MILK-2D2E151/2021	EPI_ISL_7541946	2021-12-02	Lighthouse Lab in Milton Keynes	Wellcome Sanger Institute for the COVID-19 Genomics UK (COG-UK) Consortium	The Lighthouse Lab in Milton Keynes et al	?	?	?
England/MILK-2D2E160/2021	EPI_ISL_7541687	2021-12-03	Lighthouse Lab in Milton Keynes	Wellcome Sanger Institute for the COVID-19 Genomics UK (COG-UK) Consortium	The Lighthouse Lab in Milton Keynes et al	?	?	?
England/MILK-2D2E1AC/2021	EPI_ISL_7541888	2021-12-03	Lighthouse Lab in Milton Keynes	Wellcome Sanger Institute for the COVID-19 Genomics UK (COG-UK) Consortium	The Lighthouse Lab in Milton Keynes et al	?	?	?
England/MILK-2D2E1BB/2021	EPI_ISL_7541639	2021-12-03	Lighthouse Lab in Milton Keynes	Wellcome Sanger Institute for the COVID-19 Genomics UK (COG-UK) Consortium	The Lighthouse Lab in Milton Keynes et al	?	?	?
England/MILK-2D2E1CA/2021	EPI_ISL_7541919	2021-12-01	Lighthouse Lab in Milton Keynes	Wellcome Sanger Institute for the COVID-19 Genomics UK (COG-UK) Consortium	The Lighthouse Lab in Milton Keynes et al	?	?	?
England/MILK-2D2E212/2021	EPI_ISL_7541975	2021-12-03	Lighthouse Lab in Milton Keynes	Wellcome Sanger Institute for the COVID-19 Genomics UK (COG-UK) Consortium	The Lighthouse Lab in Milton Keynes et al	?	?	?
England/MILK-2D2E2C7/2021	EPI_ISL_7541974	2021-12-03	Lighthouse Lab in Milton Keynes	Wellcome Sanger Institute for the COVID-19 Genomics UK (COG-UK) Consortium	The Lighthouse Lab in Milton Keynes et al	?	?	?
England/MILK-2D2E2D6/2021	EPI_ISL_7542027	2021-12-03	Lighthouse Lab in Milton Keynes	Wellcome Sanger Institute for the COVID-19 Genomics UK (COG-UK) Consortium	The Lighthouse Lab in Milton Keynes et al	?	?	?
England/MILK-2D2E33D/2021	EPI_ISL_7542073	2021-12-03	Lighthouse Lab in Milton Keynes	Wellcome Sanger Institute for the COVID-19 Genomics UK (COG-UK) Consortium	The Lighthouse Lab in Milton Keynes et al	?	?	?
England/MILK-2D2E34C/2021	EPI_ISL_7541775	2021-12-03	Lighthouse Lab in Milton Keynes	Wellcome Sanger Institute for the COVID-19 Genomics UK (COG-UK) Consortium	The Lighthouse Lab in Milton Keynes et al	?	?	?
England/MILK-2D2E379/2021	EPI_ISL_7541756	2021-12-03	Lighthouse Lab in Milton Keynes	Wellcome Sanger Institute for the COVID-19 Genomics UK (COG-UK) Consortium	The Lighthouse Lab in Milton Keynes et al	?	?	?
England/MILK-2D2E3A6/2021	EPI_ISL_7541776	2021-12-03	Lighthouse Lab in Milton Keynes	Wellcome Sanger Institute for the COVID-19 Genomics UK (COG-UK) Consortium	The Lighthouse Lab in Milton Keynes et al	?	?	?
England/MILK-2D2E3B5/2021	EPI_ISL_7542005	2021-12-03	Lighthouse Lab in Milton Keynes	Wellcome Sanger Institute for the COVID-19 Genomics UK (COG-UK) Consortium	The Lighthouse Lab in Milton Keynes et al	?	?	?
England/MILK-2D2E3D3/2021	EPI_ISL_7541895	2021-12-03	Lighthouse Lab in Milton Keynes	Wellcome Sanger Institute for the COVID-19 Genomics UK (COG-UK) Consortium	The Lighthouse Lab in Milton Keynes et al	?	?	?
England/MILK-2D2E3E2/2021	EPI_ISL_7542058	2021-12-03	Lighthouse Lab in Milton Keynes	Wellcome Sanger Institute for the COVID-19 Genomics UK (COG-UK) Consortium	The Lighthouse Lab in Milton Keynes et al	?	?	?
England/MILK-2D2E40D/2021	EPI_ISL_7541957	2021-12-03	Lighthouse Lab in Milton Keynes	Wellcome Sanger Institute for the COVID-19 Genomics UK (COG-UK) Consortium	The Lighthouse Lab in Milton Keynes et al	?	?	?
England/MILK-2D2E41C/2021	EPI_ISL_7542067	2021-12-03	Lighthouse Lab in Milton Keynes	Wellcome Sanger Institute for the COVID-19 Genomics UK (COG-UK) Consortium	The Lighthouse Lab in Milton Keynes et al	?	?	?
England/MILK-2D2E449/2021	EPI_ISL_7542001	2021-12-03	Lighthouse Lab in Milton Keynes	Wellcome Sanger Institute for the COVID-19 Genomics UK (COG-UK) Consortium	The Lighthouse Lab in Milton Keynes et al	?	?	?
England/MILK-2D2E476/2021	EPI_ISL_7542041	2021-12-03	Lighthouse Lab in Milton Keynes	Wellcome Sanger Institute for the COVID-19 Genomics UK (COG-UK) Consortium	The Lighthouse Lab in Milton Keynes et al	?	?	?
England/MILK-2D2E4A3/2021	EPI_ISL_7542055	2021-12-03	Lighthouse Lab in Milton Keynes	Wellcome Sanger Institute for the COVID-19 Genomics UK (COG-UK) Consortium	The Lighthouse Lab in Milton Keynes et al	?	?	?
England/MILK-2D2E555/2021	EPI_ISL_7542034	2021-12-02	Lighthouse Lab in Milton Keynes	Wellcome Sanger Institute for the COVID-19 Genomics UK (COG-UK) Consortium	The Lighthouse Lab in Milton Keynes et al	?	?	?
England/MILK-2D2E582/2021	EPI_ISL_7541731	2021-12-03	Lighthouse Lab in Milton Keynes	Wellcome Sanger Institute for the COVID-19 Genomics UK (COG-UK) Consortium	The Lighthouse Lab in Milton Keynes et al	?	?	?
England/MILK-2D2E5FB/2021	EPI_ISL_7541629	2021-12-03	Lighthouse Lab in Milton Keynes	Wellcome Sanger Institute for the COVID-19 Genomics UK (COG-UK) Consortium	The Lighthouse Lab in Milton Keynes et al	?	?	?
England/MILK-2D2E625/2021	EPI_ISL_7541968	2021-12-03	Lighthouse Lab in Milton Keynes	Wellcome Sanger Institute for the COVID-19 Genomics UK (COG-UK) Consortium	The Lighthouse Lab in Milton Keynes et al	?	?	?
England/MILK-2D2E634/2021	EPI_ISL_7542024	2021-12-03	Lighthouse Lab in Milton Keynes	Wellcome Sanger Institute for the COVID-19 Genomics UK (COG-UK) Consortium	The Lighthouse Lab in Milton Keynes et al	?	?	?
England/MILK-2D2E652/2021	EPI_ISL_7541835	2021-12-03	Lighthouse Lab in Milton Keynes	Wellcome Sanger Institute for the COVID-19 Genomics UK (COG-UK) Consortium	The Lighthouse Lab in Milton Keynes et al	?	?	?
England/MILK-2D2E6CB/2021	EPI_ISL_7541937	2021-12-02	Lighthouse Lab in Milton Keynes	Wellcome Sanger Institute for the COVID-19 Genomics UK (COG-UK) Consortium	The Lighthouse Lab in Milton Keynes et al	?	?	?
England/MILK-2D2E6DA/2021	EPI_ISL_7541905	2021-12-03	Lighthouse Lab in Milton Keynes	Wellcome Sanger Institute for the COVID-19 Genomics UK (COG-UK) Consortium	The Lighthouse Lab in Milton Keynes et al	?	?	?
England/MILK-2D2E6F8/2021	EPI_ISL_7537657	2021-12-03	Lighthouse Lab in Milton Keynes	Wellcome Sanger Institute for the COVID-19 Genomics UK (COG-UK) Consortium	The Lighthouse Lab in Milton Keynes et al	?	?	?
England/MILK-2D2E731/2021	EPI_ISL_7538195	2021-12-03	Lighthouse Lab in Milton Keynes	Wellcome Sanger Institute for the COVID-19 Genomics UK (COG-UK) Consortium	The Lighthouse Lab in Milton Keynes et al	?	?	?
England/MILK-2D2E740/2021	EPI_ISL_7537623	2021-12-03	Lighthouse Lab in Milton Keynes	Wellcome Sanger Institute for the COVID-19 Genomics UK (COG-UK) Consortium	The Lighthouse Lab in Milton Keynes et al	?	?	?
England/MILK-2D2E76E/2021	EPI_ISL_7538135	2021-12-03	Lighthouse Lab in Milton Keynes	Wellcome Sanger Institute for the COVID-19 Genomics UK (COG-UK) Consortium	The Lighthouse Lab in Milton Keynes et al	?	?	?
England/MILK-2D2E78C/2021	EPI_ISL_7537631	2021-12-03	Lighthouse Lab in Milton Keynes	Wellcome Sanger Institute for the COVID-19 Genomics UK (COG-UK) Consortium	The Lighthouse Lab in Milton Keynes et al	?	?	?
England/MILK-2D2E7C8/2021	EPI_ISL_7537937	2021-12-03	Lighthouse Lab in Milton Keynes	Wellcome Sanger Institute for the COVID-19 Genomics UK (COG-UK) Consortium	The Lighthouse Lab in Milton Keynes et al	?	?	?
England/MILK-2D2E7F5/2021	EPI_ISL_7537764	2021-12-03	Lighthouse Lab in Milton Keynes	Wellcome Sanger Institute for the COVID-19 Genomics UK (COG-UK) Consortium	The Lighthouse Lab in Milton Keynes et al	?	?	?
England/MILK-2D2E83E/2021	EPI_ISL_7538116	2021-12-03	Lighthouse Lab in Milton Keynes	Wellcome Sanger Institute for the COVID-19 Genomics UK (COG-UK) Consortium	The Lighthouse Lab in Milton Keynes et al	?	?	?
England/MILK-2D2E87A/2021	EPI_ISL_7537733	2021-12-03	Lighthouse Lab in Milton Keynes	Wellcome Sanger Institute for the COVID-19 Genomics UK (COG-UK) Consortium	The Lighthouse Lab in Milton Keynes et al	?	?	?
England/MILK-2D2E889/2021	EPI_ISL_7538022	2021-12-03	Lighthouse Lab in Milton Keynes	Wellcome Sanger Institute for the COVID-19 Genomics UK (COG-UK) Consortium	The Lighthouse Lab in Milton Keynes et al	?	?	?
England/MILK-2D2E90E/2021	EPI_ISL_7537605	2021-12-03	Lighthouse Lab in Milton Keynes	Wellcome Sanger Institute for the COVID-19 Genomics UK (COG-UK) Consortium	The Lighthouse Lab in Milton Keynes et al	?	?	?
England/MILK-2D2E91D/2021	EPI_ISL_7538041	2021-12-03	Lighthouse Lab in Milton Keynes	Wellcome Sanger Institute for the COVID-19 Genomics UK (COG-UK) Consortium	The Lighthouse Lab in Milton Keynes et al	?	?	?
England/MILK-2D2E92C/2021	EPI_ISL_7537677	2021-12-03	Lighthouse Lab in Milton Keynes	Wellcome Sanger Institute for the COVID-19 Genomics UK (COG-UK) Consortium	The Lighthouse Lab in Milton Keynes et al	?	?	?
England/MILK-2D2E93B/2021	EPI_ISL_7538033	2021-12-03	Lighthouse Lab in Milton Keynes	Wellcome Sanger Institute for the COVID-19 Genomics UK (COG-UK) Consortium	The Lighthouse Lab in Milton Keynes et al	?	?	?
England/MILK-2D2E959/2021	EPI_ISL_7537781	2021-12-03	Lighthouse Lab in Milton Keynes	Wellcome Sanger Institute for the COVID-19 Genomics UK (COG-UK) Consortium	The Lighthouse Lab in Milton Keynes et al	?	?	?
England/MILK-2D2E995/2021	EPI_ISL_7537945	2021-12-03	Lighthouse Lab in Milton Keynes	Wellcome Sanger Institute for the COVID-19 Genomics UK (COG-UK) Consortium	The Lighthouse Lab in Milton Keynes et al	?	?	?
England/MILK-2D2E9C2/2021	EPI_ISL_7537963	2021-12-03	Lighthouse Lab in Milton Keynes	Wellcome Sanger Institute for the COVID-19 Genomics UK (COG-UK) Consortium	The Lighthouse Lab in Milton Keynes et al	?	?	?
England/MILK-2D2EA1A/2021	EPI_ISL_7537569	2021-12-03	Lighthouse Lab in Milton Keynes	Wellcome Sanger Institute for the COVID-19 Genomics UK (COG-UK) Consortium	The Lighthouse Lab in Milton Keynes et al	?	?	?
England/MILK-2D2EA29/2021	EPI_ISL_7537572	2021-12-03	Lighthouse Lab in Milton Keynes	Wellcome Sanger Institute for the COVID-19 Genomics UK (COG-UK) Consortium	The Lighthouse Lab in Milton Keynes et al	?	?	?
England/MILK-2D2EAA1/2021	EPI_ISL_7537612	2021-12-03	Lighthouse Lab in Milton Keynes	Wellcome Sanger Institute for the COVID-19 Genomics UK (COG-UK) Consortium	The Lighthouse Lab in Milton Keynes et al	?	?	?
England/MILK-2D2EB35/2021	EPI_ISL_7537591	2021-12-03	Lighthouse Lab in Milton Keynes	Wellcome Sanger Institute for the COVID-19 Genomics UK (COG-UK) Consortium	The Lighthouse Lab in Milton Keynes et al	?	?	?
England/MILK-2D2EB44/2021	EPI_ISL_7537820	2021-12-03	Lighthouse Lab in Milton Keynes	Wellcome Sanger Institute for the COVID-19 Genomics UK (COG-UK) Consortium	The Lighthouse Lab in Milton Keynes et al	?	?	?
England/MILK-2D2EB62/2021	EPI_ISL_7537740	2021-12-03	Lighthouse Lab in Milton Keynes	Wellcome Sanger Institute for the COVID-19 Genomics UK (COG-UK) Consortium	The Lighthouse Lab in Milton Keynes et al	?	?	?
England/MILK-2D2EB80/2021	EPI_ISL_7537556	2021-12-03	Lighthouse Lab in Milton Keynes	Wellcome Sanger Institute for the COVID-19 Genomics UK (COG-UK) Consortium	The Lighthouse Lab in Milton Keynes et al	?	?	?
England/MILK-2D2EB9F/2021	EPI_ISL_7537658	2021-12-03	Lighthouse Lab in Milton Keynes	Wellcome Sanger Institute for the COVID-19 Genomics UK (COG-UK) Consortium	The Lighthouse Lab in Milton Keynes et al	?	?	?
England/MILK-2D2EBBD/2021	EPI_ISL_7537803	2021-12-03	Lighthouse Lab in Milton Keynes	Wellcome Sanger Institute for the COVID-19 Genomics UK (COG-UK) Consortium	The Lighthouse Lab in Milton Keynes et al	?	?	?
England/MILK-2D2EBDB/2021	EPI_ISL_7538287	2021-12-03	Lighthouse Lab in Milton Keynes	Wellcome Sanger Institute for the COVID-19 Genomics UK (COG-UK) Consortium	The Lighthouse Lab in Milton Keynes et al	?	?	?
England/MILK-2D2EBEA/2021	EPI_ISL_7537772	2021-12-03	Lighthouse Lab in Milton Keynes	Wellcome Sanger Institute for the COVID-19 Genomics UK (COG-UK) Consortium	The Lighthouse Lab in Milton Keynes et al	?	?	?
England/MILK-2D2EC05/2021	EPI_ISL_7537910	2021-12-03	Lighthouse Lab in Milton Keynes	Wellcome Sanger Institute for the COVID-19 Genomics UK (COG-UK) Consortium	The Lighthouse Lab in Milton Keynes et al	?	?	?
England/MILK-2D2EC14/2021	EPI_ISL_7538056	2021-12-03	Lighthouse Lab in Milton Keynes	Wellcome Sanger Institute for the COVID-19 Genomics UK (COG-UK) Consortium	The Lighthouse Lab in Milton Keynes et al	?	?	?
England/MILK-2D2EC32/2021	EPI_ISL_7537646	2021-12-03	Lighthouse Lab in Milton Keynes	Wellcome Sanger Institute for the COVID-19 Genomics UK (COG-UK) Consortium	The Lighthouse Lab in Milton Keynes et al	?	?	?
England/MILK-2D2ECAB/2021	EPI_ISL_7537660	2021-12-03	Lighthouse Lab in Milton Keynes	Wellcome Sanger Institute for the COVID-19 Genomics UK (COG-UK) Consortium	The Lighthouse Lab in Milton Keynes et al	?	?	?
England/MILK-2D2ECD8/2021	EPI_ISL_7558541	2021-12-04	Lighthouse Lab in Milton Keynes	Wellcome Sanger Institute for the COVID-19 Genomics UK (COG-UK) Consortium	The Lighthouse Lab in Milton Keynes et al	?	?	?
England/MILK-2D2ECE7/2021	EPI_ISL_7558637	2021-12-04	Lighthouse Lab in Milton Keynes	Wellcome Sanger Institute for the COVID-19 Genomics UK (COG-UK) Consortium	The Lighthouse Lab in Milton Keynes et al	?	?	?
England/MILK-2D2ED11/2021	EPI_ISL_7558646	2021-12-04	Lighthouse Lab in Milton Keynes	Wellcome Sanger Institute for the COVID-19 Genomics UK (COG-UK) Consortium	The Lighthouse Lab in Milton Keynes et al	?	?	?
England/MILK-2D2ED99/2021	EPI_ISL_7558766	2021-12-04	Lighthouse Lab in Milton Keynes	Wellcome Sanger Institute for the COVID-19 Genomics UK (COG-UK) Consortium	The Lighthouse Lab in Milton Keynes et al	?	?	?
England/MILK-2D2EDA8/2021	EPI_ISL_7558628	2021-12-04	Lighthouse Lab in Milton Keynes	Wellcome Sanger Institute for the COVID-19 Genomics UK (COG-UK) Consortium	The Lighthouse Lab in Milton Keynes et al	?	?	?
England/MILK-2D2EDE4/2021	EPI_ISL_7558705	2021-12-04	Lighthouse Lab in Milton Keynes	Wellcome Sanger Institute for the COVID-19 Genomics UK (COG-UK) Consortium	The Lighthouse Lab in Milton Keynes et al	?	?	?
England/MILK-2D2EE1E/2021	EPI_ISL_7558601	2021-12-04	Lighthouse Lab in Milton Keynes	Wellcome Sanger Institute for the COVID-19 Genomics UK (COG-UK) Consortium	The Lighthouse Lab in Milton Keynes et al	?	?	?
England/MILK-2D2EE3C/2021	EPI_ISL_7558724	2021-12-04	Lighthouse Lab in Milton Keynes	Wellcome Sanger Institute for the COVID-19 Genomics UK (COG-UK) Consortium	The Lighthouse Lab in Milton Keynes et al	?	?	?
England/MILK-2D2EEB4/2021	EPI_ISL_7558552	2021-12-04	Lighthouse Lab in Milton Keynes	Wellcome Sanger Institute for the COVID-19 Genomics UK (COG-UK) Consortium	The Lighthouse Lab in Milton Keynes et al	?	?	?
England/MILK-2D2EEC3/2021	EPI_ISL_7558468	2021-12-04	Lighthouse Lab in Milton Keynes	Wellcome Sanger Institute for the COVID-19 Genomics UK (COG-UK) Consortium	The Lighthouse Lab in Milton Keynes et al	?	?	?
England/MILK-2D2EED2/2021	EPI_ISL_7558500	2021-12-04	Lighthouse Lab in Milton Keynes	Wellcome Sanger Institute for the COVID-19 Genomics UK (COG-UK) Consortium	The Lighthouse Lab in Milton Keynes et al	?	?	?
England/MILK-2D2EEE1/2021	EPI_ISL_7558467	2021-12-04	Lighthouse Lab in Milton Keynes	Wellcome Sanger Institute for the COVID-19 Genomics UK (COG-UK) Consortium	The Lighthouse Lab in Milton Keynes et al	?	?	?
England/MILK-2D2EEF0/2021	EPI_ISL_7558740	2021-12-04	Lighthouse Lab in Milton Keynes	Wellcome Sanger Institute for the COVID-19 Genomics UK (COG-UK) Consortium	The Lighthouse Lab in Milton Keynes et al	?	?	?
England/MILK-2D2EF66/2021	EPI_ISL_7558804	2021-12-04	Lighthouse Lab in Milton Keynes	Wellcome Sanger Institute for the COVID-19 Genomics UK (COG-UK) Consortium	The Lighthouse Lab in Milton Keynes et al	?	?	?
England/MILK-2D2EF84/2021	EPI_ISL_7558604	2021-12-04	Lighthouse Lab in Milton Keynes	Wellcome Sanger Institute for the COVID-19 Genomics UK (COG-UK) Consortium	The Lighthouse Lab in Milton Keynes et al	?	?	?
England/MILK-2D2EFEE/2021	EPI_ISL_7558770	2021-12-04	Lighthouse Lab in Milton Keynes	Wellcome Sanger Institute for the COVID-19 Genomics UK (COG-UK) Consortium	The Lighthouse Lab in Milton Keynes et al	?	?	?
England/MILK-2D2F008/2021	EPI_ISL_7558583	2021-12-04	Lighthouse Lab in Milton Keynes	Wellcome Sanger Institute for the COVID-19 Genomics UK (COG-UK) Consortium	The Lighthouse Lab in Milton Keynes et al	?	?	?
England/MILK-2D2F035/2021	EPI_ISL_7558632	2021-12-04	Lighthouse Lab in Milton Keynes	Wellcome Sanger Institute for the COVID-19 Genomics UK (COG-UK) Consortium	The Lighthouse Lab in Milton Keynes et al	?	?	?
England/MILK-2D2F044/2021	EPI_ISL_7558650	2021-12-04	Lighthouse Lab in Milton Keynes	Wellcome Sanger Institute for the COVID-19 Genomics UK (COG-UK) Consortium	The Lighthouse Lab in Milton Keynes et al	?	?	?
England/MILK-2D2F071/2021	EPI_ISL_7558719	2021-12-04	Lighthouse Lab in Milton Keynes	Wellcome Sanger Institute for the COVID-19 Genomics UK (COG-UK) Consortium	The Lighthouse Lab in Milton Keynes et al	?	?	?
England/MILK-2D2F080/2021	EPI_ISL_7558823	2021-12-04	Lighthouse Lab in Milton Keynes	Wellcome Sanger Institute for the COVID-19 Genomics UK (COG-UK) Consortium	The Lighthouse Lab in Milton Keynes et al	?	?	?
England/MILK-2D2F0AE/2021	EPI_ISL_7558676	2021-12-04	Lighthouse Lab in Milton Keynes	Wellcome Sanger Institute for the COVID-19 Genomics UK (COG-UK) Consortium	The Lighthouse Lab in Milton Keynes et al	?	?	?
England/MILK-2D2F0CC/2021	EPI_ISL_7558596	2021-12-04	Lighthouse Lab in Milton Keynes	Wellcome Sanger Institute for the COVID-19 Genomics UK (COG-UK) Consortium	The Lighthouse Lab in Milton Keynes et al	?	?	?
England/MILK-2D2F0F9/2021	EPI_ISL_7558771	2021-12-03	Lighthouse Lab in Milton Keynes	Wellcome Sanger Institute for the COVID-19 Genomics UK (COG-UK) Consortium	The Lighthouse Lab in Milton Keynes et al	?	?	?
England/MILK-2D2F114/2021	EPI_ISL_7558442	2021-12-04	Lighthouse Lab in Milton Keynes	Wellcome Sanger Institute for the COVID-19 Genomics UK (COG-UK) Consortium	The Lighthouse Lab in Milton Keynes et al	?	?	?
England/MILK-2D2F123/2021	EPI_ISL_7558728	2021-12-04	Lighthouse Lab in Milton Keynes	Wellcome Sanger Institute for the COVID-19 Genomics UK (COG-UK) Consortium	The Lighthouse Lab in Milton Keynes et al	?	?	?
England/MILK-2D2F132/2021	EPI_ISL_7558778	2021-12-04	Lighthouse Lab in Milton Keynes	Wellcome Sanger Institute for the COVID-19 Genomics UK (COG-UK) Consortium	The Lighthouse Lab in Milton Keynes et al	?	?	?
England/MILK-2D2F16F/2021	EPI_ISL_7558510	2021-12-04	Lighthouse Lab in Milton Keynes	Wellcome Sanger Institute for the COVID-19 Genomics UK (COG-UK) Consortium	The Lighthouse Lab in Milton Keynes et al	?	?	?
England/MILK-2D2F17E/2021	EPI_ISL_7558466	2021-12-04	Lighthouse Lab in Milton Keynes	Wellcome Sanger Institute for the COVID-19 Genomics UK (COG-UK) Consortium	The Lighthouse Lab in Milton Keynes et al	?	?	?
England/MILK-2D2F19C/2021	EPI_ISL_7558507	2021-12-04	Lighthouse Lab in Milton Keynes	Wellcome Sanger Institute for the COVID-19 Genomics UK (COG-UK) Consortium	The Lighthouse Lab in Milton Keynes et al	?	?	?
England/MILK-2D2F1D8/2021	EPI_ISL_7558554	2021-12-04	Lighthouse Lab in Milton Keynes	Wellcome Sanger Institute for the COVID-19 Genomics UK (COG-UK) Consortium	The Lighthouse Lab in Milton Keynes et al	?	?	?
England/MILK-2D2F1E7/2021	EPI_ISL_7558828	2021-12-04	Lighthouse Lab in Milton Keynes	Wellcome Sanger Institute for the COVID-19 Genomics UK (COG-UK) Consortium	The Lighthouse Lab in Milton Keynes et al	?	?	?
England/MILK-2D2F2B7/2021	EPI_ISL_7541428	2021-12-04	Lighthouse Lab in Milton Keynes	Wellcome Sanger Institute for the COVID-19 Genomics UK (COG-UK) Consortium	The Lighthouse Lab in Milton Keynes et al	?	?	?
England/MILK-2D2F30F/2021	EPI_ISL_7541354	2021-12-04	Lighthouse Lab in Milton Keynes	Wellcome Sanger Institute for the COVID-19 Genomics UK (COG-UK) Consortium	The Lighthouse Lab in Milton Keynes et al	?	?	?
England/MILK-2D2F32D/2021	EPI_ISL_7541384	2021-12-05	Lighthouse Lab in Milton Keynes	Wellcome Sanger Institute for the COVID-19 Genomics UK (COG-UK) Consortium	The Lighthouse Lab in Milton Keynes et al	?	?	?
England/MILK-2D2F34B/2021	EPI_ISL_7541453	2021-12-04	Lighthouse Lab in Milton Keynes	Wellcome Sanger Institute for the COVID-19 Genomics UK (COG-UK) Consortium	The Lighthouse Lab in Milton Keynes et al	?	?	?
England/MILK-2D2F378/2021	EPI_ISL_7541410	2021-12-04	Lighthouse Lab in Milton Keynes	Wellcome Sanger Institute for the COVID-19 Genomics UK (COG-UK) Consortium	The Lighthouse Lab in Milton Keynes et al	?	?	?
England/MILK-2D2F387/2021	EPI_ISL_7541442	2021-12-03	Lighthouse Lab in Milton Keynes	Wellcome Sanger Institute for the COVID-19 Genomics UK (COG-UK) Consortium	The Lighthouse Lab in Milton Keynes et al	?	?	?
England/MILK-2D2F396/2021	EPI_ISL_7541499	2021-12-04	Lighthouse Lab in Milton Keynes	Wellcome Sanger Institute for the COVID-19 Genomics UK (COG-UK) Consortium	The Lighthouse Lab in Milton Keynes et al	?	?	?
England/MILK-2D2F3B4/2021	EPI_ISL_7541411	2021-12-04	Lighthouse Lab in Milton Keynes	Wellcome Sanger Institute for the COVID-19 Genomics UK (COG-UK) Consortium	The Lighthouse Lab in Milton Keynes et al	?	?	?
England/MILK-2D2F3E1/2021	EPI_ISL_7541325	2021-12-04	Lighthouse Lab in Milton Keynes	Wellcome Sanger Institute for the COVID-19 Genomics UK (COG-UK) Consortium	The Lighthouse Lab in Milton Keynes et al	?	?	?
England/MILK-2D2F3F0/2021	EPI_ISL_7541571	2021-12-03	Lighthouse Lab in Milton Keynes	Wellcome Sanger Institute for the COVID-19 Genomics UK (COG-UK) Consortium	The Lighthouse Lab in Milton Keynes et al	?	?	?
England/MILK-2D2F448/2021	EPI_ISL_7541483	2021-12-04	Lighthouse Lab in Milton Keynes	Wellcome Sanger Institute for the COVID-19 Genomics UK (COG-UK) Consortium	The Lighthouse Lab in Milton Keynes et al	?	?	?
England/MILK-2D2F475/2021	EPI_ISL_7541427	2021-12-04	Lighthouse Lab in Milton Keynes	Wellcome Sanger Institute for the COVID-19 Genomics UK (COG-UK) Consortium	The Lighthouse Lab in Milton Keynes et al	?	?	?
England/MILK-2D2F4A2/2021	EPI_ISL_7541543	2021-12-04	Lighthouse Lab in Milton Keynes	Wellcome Sanger Institute for the COVID-19 Genomics UK (COG-UK) Consortium	The Lighthouse Lab in Milton Keynes et al	?	?	?
England/MILK-2D2F4B1/2021	EPI_ISL_7541467	2021-12-04	Lighthouse Lab in Milton Keynes	Wellcome Sanger Institute for the COVID-19 Genomics UK (COG-UK) Consortium	The Lighthouse Lab in Milton Keynes et al	?	?	?
England/MILK-2D2F4DF/2021	EPI_ISL_7541329	2021-12-04	Lighthouse Lab in Milton Keynes	Wellcome Sanger Institute for the COVID-19 Genomics UK (COG-UK) Consortium	The Lighthouse Lab in Milton Keynes et al	?	?	?
England/MILK-2D2F518/2021	EPI_ISL_7541564	2021-12-04	Lighthouse Lab in Milton Keynes	Wellcome Sanger Institute for the COVID-19 Genomics UK (COG-UK) Consortium	The Lighthouse Lab in Milton Keynes et al	?	?	?
England/MILK-2D2F527/2021	EPI_ISL_7541495	2021-12-04	Lighthouse Lab in Milton Keynes	Wellcome Sanger Institute for the COVID-19 Genomics UK (COG-UK) Consortium	The Lighthouse Lab in Milton Keynes et al	?	?	?
England/MILK-2D2F5AF/2021	EPI_ISL_7541380	2021-12-03	Lighthouse Lab in Milton Keynes	Wellcome Sanger Institute for the COVID-19 Genomics UK (COG-UK) Consortium	The Lighthouse Lab in Milton Keynes et al	?	?	?
England/MILK-2D2F5DC/2021	EPI_ISL_7541388	2021-12-04	Lighthouse Lab in Milton Keynes	Wellcome Sanger Institute for the COVID-19 Genomics UK (COG-UK) Consortium	The Lighthouse Lab in Milton Keynes et al	?	?	?
England/MILK-2D2F5EB/2021	EPI_ISL_7541567	2021-12-04	Lighthouse Lab in Milton Keynes	Wellcome Sanger Institute for the COVID-19 Genomics UK (COG-UK) Consortium	The Lighthouse Lab in Milton Keynes et al	?	?	?
England/MILK-2D2F5FA/2021	EPI_ISL_7541487	2021-12-04	Lighthouse Lab in Milton Keynes	Wellcome Sanger Institute for the COVID-19 Genomics UK (COG-UK) Consortium	The Lighthouse Lab in Milton Keynes et al	?	?	?
England/MILK-2D2F615/2021	EPI_ISL_7541245	2021-12-04	Lighthouse Lab in Milton Keynes	Wellcome Sanger Institute for the COVID-19 Genomics UK (COG-UK) Consortium	The Lighthouse Lab in Milton Keynes et al	?	?	?
England/MILK-2D2F642/2021	EPI_ISL_7541535	2021-12-04	Lighthouse Lab in Milton Keynes	Wellcome Sanger Institute for the COVID-19 Genomics UK (COG-UK) Consortium	The Lighthouse Lab in Milton Keynes et al	?	?	?
England/MILK-2D2F67F/2021	EPI_ISL_7541397	2021-12-04	Lighthouse Lab in Milton Keynes	Wellcome Sanger Institute for the COVID-19 Genomics UK (COG-UK) Consortium	The Lighthouse Lab in Milton Keynes et al	?	?	?
England/MILK-2D2F6BB/2021	EPI_ISL_7541133	2021-12-03	Lighthouse Lab in Milton Keynes	Wellcome Sanger Institute for the COVID-19 Genomics UK (COG-UK) Consortium	The Lighthouse Lab in Milton Keynes et al	?	?	?
England/MILK-2D2F6CA/2021	EPI_ISL_7541274	2021-12-03	Lighthouse Lab in Milton Keynes	Wellcome Sanger Institute for the COVID-19 Genomics UK (COG-UK) Consortium	The Lighthouse Lab in Milton Keynes et al	?	?	?
England/MILK-2D2F721/2021	EPI_ISL_7541151	2021-12-04	Lighthouse Lab in Milton Keynes	Wellcome Sanger Institute for the COVID-19 Genomics UK (COG-UK) Consortium	The Lighthouse Lab in Milton Keynes et al	?	?	?
England/MILK-2D2F730/2021	EPI_ISL_7541144	2021-12-03	Lighthouse Lab in Milton Keynes	Wellcome Sanger Institute for the COVID-19 Genomics UK (COG-UK) Consortium	The Lighthouse Lab in Milton Keynes et al	?	?	?
England/MILK-2D2F77C/2021	EPI_ISL_7541545	2021-12-05	Lighthouse Lab in Milton Keynes	Wellcome Sanger Institute for the COVID-19 Genomics UK (COG-UK) Consortium	The Lighthouse Lab in Milton Keynes et al	?	?	?
England/MILK-2D2F78B/2021	EPI_ISL_7541155	2021-12-04	Lighthouse Lab in Milton Keynes	Wellcome Sanger Institute for the COVID-19 Genomics UK (COG-UK) Consortium	The Lighthouse Lab in Milton Keynes et al	?	?	?
England/MILK-2D2F7B8/2021	EPI_ISL_7541494	2021-12-04	Lighthouse Lab in Milton Keynes	Wellcome Sanger Institute for the COVID-19 Genomics UK (COG-UK) Consortium	The Lighthouse Lab in Milton Keynes et al	?	?	?
England/MILK-2D2F7D6/2021	EPI_ISL_7541366	2021-12-04	Lighthouse Lab in Milton Keynes	Wellcome Sanger Institute for the COVID-19 Genomics UK (COG-UK) Consortium	The Lighthouse Lab in Milton Keynes et al	?	?	?
England/MILK-2D2F7F4/2021	EPI_ISL_7541283	2021-12-05	Lighthouse Lab in Milton Keynes	Wellcome Sanger Institute for the COVID-19 Genomics UK (COG-UK) Consortium	The Lighthouse Lab in Milton Keynes et al	?	?	?
England/MILK-2D2F81F/2021	EPI_ISL_7541121	2021-12-05	Lighthouse Lab in Milton Keynes	Wellcome Sanger Institute for the COVID-19 Genomics UK (COG-UK) Consortium	The Lighthouse Lab in Milton Keynes et al	?	?	?
England/MILK-2D2F84C/2021	EPI_ISL_7541519	2021-12-04	Lighthouse Lab in Milton Keynes	Wellcome Sanger Institute for the COVID-19 Genomics UK (COG-UK) Consortium	The Lighthouse Lab in Milton Keynes et al	?	?	?
England/MILK-2D2F86A/2021	EPI_ISL_7541338	2021-12-04	Lighthouse Lab in Milton Keynes	Wellcome Sanger Institute for the COVID-19 Genomics UK (COG-UK) Consortium	The Lighthouse Lab in Milton Keynes et al	?	?	?
England/MILK-2D2F949/2021	EPI_ISL_7558792	2021-12-03	Lighthouse Lab in Milton Keynes	Wellcome Sanger Institute for the COVID-19 Genomics UK (COG-UK) Consortium	The Lighthouse Lab in Milton Keynes et al	?	?	?
England/MILK-2D2F958/2021	EPI_ISL_7558540	2021-12-03	Lighthouse Lab in Milton Keynes	Wellcome Sanger Institute for the COVID-19 Genomics UK (COG-UK) Consortium	The Lighthouse Lab in Milton Keynes et al	?	?	?
England/MILK-2D2F985/2021	EPI_ISL_7558684	2021-12-03	Lighthouse Lab in Milton Keynes	Wellcome Sanger Institute for the COVID-19 Genomics UK (COG-UK) Consortium	The Lighthouse Lab in Milton Keynes et al	?	?	?
England/MILK-2D2F9B2/2021	EPI_ISL_7558600	2021-12-03	Lighthouse Lab in Milton Keynes	Wellcome Sanger Institute for the COVID-19 Genomics UK (COG-UK) Consortium	The Lighthouse Lab in Milton Keynes et al	?	?	?
England/MILK-2D2FA0A/2021	EPI_ISL_7558659	2021-12-03	Lighthouse Lab in Milton Keynes	Wellcome Sanger Institute for the COVID-19 Genomics UK (COG-UK) Consortium	The Lighthouse Lab in Milton Keynes et al	?	?	?
England/MILK-2D2FA28/2021	EPI_ISL_7558756	2021-12-03	Lighthouse Lab in Milton Keynes	Wellcome Sanger Institute for the COVID-19 Genomics UK (COG-UK) Consortium	The Lighthouse Lab in Milton Keynes et al	?	?	?
England/MILK-2D2FA55/2021	EPI_ISL_7558683	2021-12-03	Lighthouse Lab in Milton Keynes	Wellcome Sanger Institute for the COVID-19 Genomics UK (COG-UK) Consortium	The Lighthouse Lab in Milton Keynes et al	?	?	?
England/MILK-2D2FAEC/2021	EPI_ISL_7558757	2021-12-03	Lighthouse Lab in Milton Keynes	Wellcome Sanger Institute for the COVID-19 Genomics UK (COG-UK) Consortium	The Lighthouse Lab in Milton Keynes et al	?	?	?
England/MILK-2D2FAFB/2021	EPI_ISL_7558494	2021-12-02	Lighthouse Lab in Milton Keynes	Wellcome Sanger Institute for the COVID-19 Genomics UK (COG-UK) Consortium	The Lighthouse Lab in Milton Keynes et al	?	?	?
England/MILK-2D2FB8F/2021	EPI_ISL_7558720	2021-12-03	Lighthouse Lab in Milton Keynes	Wellcome Sanger Institute for the COVID-19 Genomics UK (COG-UK) Consortium	The Lighthouse Lab in Milton Keynes et al	?	?	?
England/MILK-2D2FBDA/2021	EPI_ISL_7558662	2021-12-03	Lighthouse Lab in Milton Keynes	Wellcome Sanger Institute for the COVID-19 Genomics UK (COG-UK) Consortium	The Lighthouse Lab in Milton Keynes et al	?	?	?
England/MILK-2D2FC7D/2021	EPI_ISL_7558714	2021-12-03	Lighthouse Lab in Milton Keynes	Wellcome Sanger Institute for the COVID-19 Genomics UK (COG-UK) Consortium	The Lighthouse Lab in Milton Keynes et al	?	?	?
England/MILK-2D2FCC8/2021	EPI_ISL_7558549	2021-12-03	Lighthouse Lab in Milton Keynes	Wellcome Sanger Institute for the COVID-19 Genomics UK (COG-UK) Consortium	The Lighthouse Lab in Milton Keynes et al	?	?	?
England/MILK-2D2FCE6/2021	EPI_ISL_7558652	2021-12-03	Lighthouse Lab in Milton Keynes	Wellcome Sanger Institute for the COVID-19 Genomics UK (COG-UK) Consortium	The Lighthouse Lab in Milton Keynes et al	?	?	?
England/MILK-2D2FD10/2021	EPI_ISL_7558785	2021-12-03	Lighthouse Lab in Milton Keynes	Wellcome Sanger Institute for the COVID-19 Genomics UK (COG-UK) Consortium	The Lighthouse Lab in Milton Keynes et al	?	?	?
England/MILK-2D2FD2F/2021	EPI_ISL_7558791	2021-12-03	Lighthouse Lab in Milton Keynes	Wellcome Sanger Institute for the COVID-19 Genomics UK (COG-UK) Consortium	The Lighthouse Lab in Milton Keynes et al	?	?	?
England/MILK-2D2FD4D/2021	EPI_ISL_7558821	2021-12-03	Lighthouse Lab in Milton Keynes	Wellcome Sanger Institute for the COVID-19 Genomics UK (COG-UK) Consortium	The Lighthouse Lab in Milton Keynes et al	?	?	?
England/MILK-2D2FE4A/2021	EPI_ISL_7558651	2021-12-03	Lighthouse Lab in Milton Keynes	Wellcome Sanger Institute for the COVID-19 Genomics UK (COG-UK) Consortium	The Lighthouse Lab in Milton Keynes et al	?	?	?
England/MILK-2D2FE68/2021	EPI_ISL_7537633	2021-12-03	Lighthouse Lab in Milton Keynes	Wellcome Sanger Institute for the COVID-19 Genomics UK (COG-UK) Consortium	The Lighthouse Lab in Milton Keynes et al	?	?	?
England/MILK-2D2FE77/2021	EPI_ISL_7538300	2021-12-04	Lighthouse Lab in Milton Keynes	Wellcome Sanger Institute for the COVID-19 Genomics UK (COG-UK) Consortium	The Lighthouse Lab in Milton Keynes et al	?	?	?
England/MILK-2D2FE95/2021	EPI_ISL_7537731	2021-12-03	Lighthouse Lab in Milton Keynes	Wellcome Sanger Institute for the COVID-19 Genomics UK (COG-UK) Consortium	The Lighthouse Lab in Milton Keynes et al	?	?	?
England/MILK-2D2FEA4/2021	EPI_ISL_7537659	2021-12-04	Lighthouse Lab in Milton Keynes	Wellcome Sanger Institute for the COVID-19 Genomics UK (COG-UK) Consortium	The Lighthouse Lab in Milton Keynes et al	?	?	?
England/MILK-2D2FEC2/2021	EPI_ISL_7537721	2021-12-04	Lighthouse Lab in Milton Keynes	Wellcome Sanger Institute for the COVID-19 Genomics UK (COG-UK) Consortium	The Lighthouse Lab in Milton Keynes et al	?	?	?
England/MILK-2D2FED1/2021	EPI_ISL_7537794	2021-12-04	Lighthouse Lab in Milton Keynes	Wellcome Sanger Institute for the COVID-19 Genomics UK (COG-UK) Consortium	The Lighthouse Lab in Milton Keynes et al	?	?	?
England/MILK-2D2FEFF/2021	EPI_ISL_7537613	2021-12-03	Lighthouse Lab in Milton Keynes	Wellcome Sanger Institute for the COVID-19 Genomics UK (COG-UK) Consortium	The Lighthouse Lab in Milton Keynes et al	?	?	?
England/MILK-2D2FF29/2021	EPI_ISL_7537886	2021-12-04	Lighthouse Lab in Milton Keynes	Wellcome Sanger Institute for the COVID-19 Genomics UK (COG-UK) Consortium	The Lighthouse Lab in Milton Keynes et al	?	?	?
England/MILK-2D2FF74/2021	EPI_ISL_7538172	2021-12-04	Lighthouse Lab in Milton Keynes	Wellcome Sanger Institute for the COVID-19 Genomics UK (COG-UK) Consortium	The Lighthouse Lab in Milton Keynes et al	?	?	?
England/MILK-2D2FFA1/2021	EPI_ISL_7537785	2021-12-04	Lighthouse Lab in Milton Keynes	Wellcome Sanger Institute for the COVID-19 Genomics UK (COG-UK) Consortium	The Lighthouse Lab in Milton Keynes et al	?	?	?
England/MILK-2D30013/2021	EPI_ISL_7537655	2021-12-04	Lighthouse Lab in Milton Keynes	Wellcome Sanger Institute for the COVID-19 Genomics UK (COG-UK) Consortium	The Lighthouse Lab in Milton Keynes et al	?	?	?
England/MILK-2D30022/2021	EPI_ISL_7537894	2021-12-03	Lighthouse Lab in Milton Keynes	Wellcome Sanger Institute for the COVID-19 Genomics UK (COG-UK) Consortium	The Lighthouse Lab in Milton Keynes et al	?	?	?
England/MILK-2D30040/2021	EPI_ISL_7537590	2021-12-04	Lighthouse Lab in Milton Keynes	Wellcome Sanger Institute for the COVID-19 Genomics UK (COG-UK) Consortium	The Lighthouse Lab in Milton Keynes et al	?	?	?
England/MILK-2D3007D/2021	EPI_ISL_7537581	2021-12-04	Lighthouse Lab in Milton Keynes	Wellcome Sanger Institute for the COVID-19 Genomics UK (COG-UK) Consortium	The Lighthouse Lab in Milton Keynes et al	?	?	?
England/MILK-2D3008C/2021	EPI_ISL_7537559	2021-12-04	Lighthouse Lab in Milton Keynes	Wellcome Sanger Institute for the COVID-19 Genomics UK (COG-UK) Consortium	The Lighthouse Lab in Milton Keynes et al	?	?	?
England/MILK-2D3009B/2021	EPI_ISL_7538034	2021-12-04	Lighthouse Lab in Milton Keynes	Wellcome Sanger Institute for the COVID-19 Genomics UK (COG-UK) Consortium	The Lighthouse Lab in Milton Keynes et al	?	?	?
England/MILK-2D300C8/2021	EPI_ISL_7537746	2021-12-04	Lighthouse Lab in Milton Keynes	Wellcome Sanger Institute for the COVID-19 Genomics UK (COG-UK) Consortium	The Lighthouse Lab in Milton Keynes et al	?	?	?
England/MILK-2D3013E/2021	EPI_ISL_7538203	2021-12-03	Lighthouse Lab in Milton Keynes	Wellcome Sanger Institute for the COVID-19 Genomics UK (COG-UK) Consortium	The Lighthouse Lab in Milton Keynes et al	?	?	?
England/MILK-2D3017A/2021	EPI_ISL_7537676	2021-12-04	Lighthouse Lab in Milton Keynes	Wellcome Sanger Institute for the COVID-19 Genomics UK (COG-UK) Consortium	The Lighthouse Lab in Milton Keynes et al	?	?	?
England/MILK-2D301D4/2021	EPI_ISL_7537611	2021-12-03	Lighthouse Lab in Milton Keynes	Wellcome Sanger Institute for the COVID-19 Genomics UK (COG-UK) Consortium	The Lighthouse Lab in Milton Keynes et al	?	?	?
England/MILK-2D302A4/2021	EPI_ISL_7537885	2021-12-04	Lighthouse Lab in Milton Keynes	Wellcome Sanger Institute for the COVID-19 Genomics UK (COG-UK) Consortium	The Lighthouse Lab in Milton Keynes et al	?	?	?
England/MILK-2D3031A/2021	EPI_ISL_7537662	2021-12-04	Lighthouse Lab in Milton Keynes	Wellcome Sanger Institute for the COVID-19 Genomics UK (COG-UK) Consortium	The Lighthouse Lab in Milton Keynes et al	?	?	?
England/MILK-2D30347/2021	EPI_ISL_7537745	2021-12-04	Lighthouse Lab in Milton Keynes	Wellcome Sanger Institute for the COVID-19 Genomics UK (COG-UK) Consortium	The Lighthouse Lab in Milton Keynes et al	?	?	?
England/MILK-2D30356/2021	EPI_ISL_7537766	2021-12-03	Lighthouse Lab in Milton Keynes	Wellcome Sanger Institute for the COVID-19 Genomics UK (COG-UK) Consortium	The Lighthouse Lab in Milton Keynes et al	?	?	?
England/MILK-2D30365/2021	EPI_ISL_7537681	2021-12-04	Lighthouse Lab in Milton Keynes	Wellcome Sanger Institute for the COVID-19 Genomics UK (COG-UK) Consortium	The Lighthouse Lab in Milton Keynes et al	?	?	?
England/MILK-2D30374/2021	EPI_ISL_7537916	2021-12-03	Lighthouse Lab in Milton Keynes	Wellcome Sanger Institute for the COVID-19 Genomics UK (COG-UK) Consortium	The Lighthouse Lab in Milton Keynes et al	?	?	?
England/MILK-2D30392/2021	EPI_ISL_7537558	2021-12-04	Lighthouse Lab in Milton Keynes	Wellcome Sanger Institute for the COVID-19 Genomics UK (COG-UK) Consortium	The Lighthouse Lab in Milton Keynes et al	?	?	?
England/MILK-2D303CF/2021	EPI_ISL_7537810	2021-12-04	Lighthouse Lab in Milton Keynes	Wellcome Sanger Institute for the COVID-19 Genomics UK (COG-UK) Consortium	The Lighthouse Lab in Milton Keynes et al	?	?	?
England/MILK-2D303DE/2021	EPI_ISL_7537844	2021-12-04	Lighthouse Lab in Milton Keynes	Wellcome Sanger Institute for the COVID-19 Genomics UK (COG-UK) Consortium	The Lighthouse Lab in Milton Keynes et al	?	?	?
England/MILK-2D303ED/2021	EPI_ISL_7537601	2021-12-04	Lighthouse Lab in Milton Keynes	Wellcome Sanger Institute for the COVID-19 Genomics UK (COG-UK) Consortium	The Lighthouse Lab in Milton Keynes et al	?	?	?
England/MILK-2D30426/2021	EPI_ISL_7537724	2021-12-04	Lighthouse Lab in Milton Keynes	Wellcome Sanger Institute for the COVID-19 Genomics UK (COG-UK) Consortium	The Lighthouse Lab in Milton Keynes et al	?	?	?
England/MILK-2D30453/2021	EPI_ISL_7541793	2021-12-04	Lighthouse Lab in Milton Keynes	Wellcome Sanger Institute for the COVID-19 Genomics UK (COG-UK) Consortium	The Lighthouse Lab in Milton Keynes et al	?	?	?
England/MILK-2D3049F/2021	EPI_ISL_7541941	2021-12-04	Lighthouse Lab in Milton Keynes	Wellcome Sanger Institute for the COVID-19 Genomics UK (COG-UK) Consortium	The Lighthouse Lab in Milton Keynes et al	?	?	?
England/MILK-2D304AE/2021	EPI_ISL_7542007	2021-12-04	Lighthouse Lab in Milton Keynes	Wellcome Sanger Institute for the COVID-19 Genomics UK (COG-UK) Consortium	The Lighthouse Lab in Milton Keynes et al	?	?	?
England/MILK-2D30514/2021	EPI_ISL_7541723	2021-12-04	Lighthouse Lab in Milton Keynes	Wellcome Sanger Institute for the COVID-19 Genomics UK (COG-UK) Consortium	The Lighthouse Lab in Milton Keynes et al	?	?	?
England/MILK-2D30550/2021	EPI_ISL_7541732	2021-12-04	Lighthouse Lab in Milton Keynes	Wellcome Sanger Institute for the COVID-19 Genomics UK (COG-UK) Consortium	The Lighthouse Lab in Milton Keynes et al	?	?	?
England/MILK-2D3056F/2021	EPI_ISL_7542036	2021-12-04	Lighthouse Lab in Milton Keynes	Wellcome Sanger Institute for the COVID-19 Genomics UK (COG-UK) Consortium	The Lighthouse Lab in Milton Keynes et al	?	?	?
England/MILK-2D3058D/2021	EPI_ISL_7541769	2021-12-04	Lighthouse Lab in Milton Keynes	Wellcome Sanger Institute for the COVID-19 Genomics UK (COG-UK) Consortium	The Lighthouse Lab in Milton Keynes et al	?	?	?
England/MILK-2D305C9/2021	EPI_ISL_7541864	2021-12-04	Lighthouse Lab in Milton Keynes	Wellcome Sanger Institute for the COVID-19 Genomics UK (COG-UK) Consortium	The Lighthouse Lab in Milton Keynes et al	?	?	?
England/MILK-2D305E7/2021	EPI_ISL_7541648	2021-12-04	Lighthouse Lab in Milton Keynes	Wellcome Sanger Institute for the COVID-19 Genomics UK (COG-UK) Consortium	The Lighthouse Lab in Milton Keynes et al	?	?	?
England/MILK-2D305F6/2021	EPI_ISL_7541978	2021-12-04	Lighthouse Lab in Milton Keynes	Wellcome Sanger Institute for the COVID-19 Genomics UK (COG-UK) Consortium	The Lighthouse Lab in Milton Keynes et al	?	?	?
England/MILK-2D30620/2021	EPI_ISL_7541859	2021-12-04	Lighthouse Lab in Milton Keynes	Wellcome Sanger Institute for the COVID-19 Genomics UK (COG-UK) Consortium	The Lighthouse Lab in Milton Keynes et al	?	?	?
England/MILK-2D3065D/2021	EPI_ISL_7541697	2021-12-04	Lighthouse Lab in Milton Keynes	Wellcome Sanger Institute for the COVID-19 Genomics UK (COG-UK) Consortium	The Lighthouse Lab in Milton Keynes et al	?	?	?
England/MILK-2D30699/2021	EPI_ISL_7542000	2021-12-04	Lighthouse Lab in Milton Keynes	Wellcome Sanger Institute for the COVID-19 Genomics UK (COG-UK) Consortium	The Lighthouse Lab in Milton Keynes et al	?	?	?
England/MILK-2D306B7/2021	EPI_ISL_7541916	2021-12-04	Lighthouse Lab in Milton Keynes	Wellcome Sanger Institute for the COVID-19 Genomics UK (COG-UK) Consortium	The Lighthouse Lab in Milton Keynes et al	?	?	?
England/MILK-2D306C6/2021	EPI_ISL_7542018	2021-12-04	Lighthouse Lab in Milton Keynes	Wellcome Sanger Institute for the COVID-19 Genomics UK (COG-UK) Consortium	The Lighthouse Lab in Milton Keynes et al	?	?	?
England/MILK-2D3072D/2021	EPI_ISL_7542039	2021-12-04	Lighthouse Lab in Milton Keynes	Wellcome Sanger Institute for the COVID-19 Genomics UK (COG-UK) Consortium	The Lighthouse Lab in Milton Keynes et al	?	?	?
England/MILK-2D30769/2021	EPI_ISL_7541876	2021-12-04	Lighthouse Lab in Milton Keynes	Wellcome Sanger Institute for the COVID-19 Genomics UK (COG-UK) Consortium	The Lighthouse Lab in Milton Keynes et al	?	?	?
England/MILK-2D30787/2021	EPI_ISL_7542020	2021-12-04	Lighthouse Lab in Milton Keynes	Wellcome Sanger Institute for the COVID-19 Genomics UK (COG-UK) Consortium	The Lighthouse Lab in Milton Keynes et al	?	?	?
England/MILK-2D307D2/2021	EPI_ISL_7542068	2021-12-04	Lighthouse Lab in Milton Keynes	Wellcome Sanger Institute for the COVID-19 Genomics UK (COG-UK) Consortium	The Lighthouse Lab in Milton Keynes et al	?	?	?
England/MILK-2D307F0/2021	EPI_ISL_7541956	2021-12-04	Lighthouse Lab in Milton Keynes	Wellcome Sanger Institute for the COVID-19 Genomics UK (COG-UK) Consortium	The Lighthouse Lab in Milton Keynes et al	?	?	?
England/MILK-2D3081B/2021	EPI_ISL_7542064	2021-12-04	Lighthouse Lab in Milton Keynes	Wellcome Sanger Institute for the COVID-19 Genomics UK (COG-UK) Consortium	The Lighthouse Lab in Milton Keynes et al	?	?	?
England/MILK-2D30875/2021	EPI_ISL_7541613	2021-12-04	Lighthouse Lab in Milton Keynes	Wellcome Sanger Institute for the COVID-19 Genomics UK (COG-UK) Consortium	The Lighthouse Lab in Milton Keynes et al	?	?	?
England/MILK-2D30893/2021	EPI_ISL_7541758	2021-12-04	Lighthouse Lab in Milton Keynes	Wellcome Sanger Institute for the COVID-19 Genomics UK (COG-UK) Consortium	The Lighthouse Lab in Milton Keynes et al	?	?	?
England/MILK-2D308B1/2021	EPI_ISL_7541865	2021-12-04	Lighthouse Lab in Milton Keynes	Wellcome Sanger Institute for the COVID-19 Genomics UK (COG-UK) Consortium	The Lighthouse Lab in Milton Keynes et al	?	?	?
England/MILK-2D308C0/2021	EPI_ISL_7542031	2021-12-04	Lighthouse Lab in Milton Keynes	Wellcome Sanger Institute for the COVID-19 Genomics UK (COG-UK) Consortium	The Lighthouse Lab in Milton Keynes et al	?	?	?
England/MILK-2D308EE/2021	EPI_ISL_7541722	2021-12-04	Lighthouse Lab in Milton Keynes	Wellcome Sanger Institute for the COVID-19 Genomics UK (COG-UK) Consortium	The Lighthouse Lab in Milton Keynes et al	?	?	?
England/MILK-2D30945/2021	EPI_ISL_7541792	2021-12-04	Lighthouse Lab in Milton Keynes	Wellcome Sanger Institute for the COVID-19 Genomics UK (COG-UK) Consortium	The Lighthouse Lab in Milton Keynes et al	?	?	?
England/MILK-2D30954/2021	EPI_ISL_7541753	2021-12-05	Lighthouse Lab in Milton Keynes	Wellcome Sanger Institute for the COVID-19 Genomics UK (COG-UK) Consortium	The Lighthouse Lab in Milton Keynes et al	?	?	?
England/MILK-2D309DC/2021	EPI_ISL_7541980	2021-12-04	Lighthouse Lab in Milton Keynes	Wellcome Sanger Institute for the COVID-19 Genomics UK (COG-UK) Consortium	The Lighthouse Lab in Milton Keynes et al	?	?	?
England/MILK-2D30A24/2021	EPI_ISL_7558826	2021-12-04	Lighthouse Lab in Milton Keynes	Wellcome Sanger Institute for the COVID-19 Genomics UK (COG-UK) Consortium	The Lighthouse Lab in Milton Keynes et al	?	?	?
England/MILK-2D30A51/2021	EPI_ISL_7558470	2021-12-04	Lighthouse Lab in Milton Keynes	Wellcome Sanger Institute for the COVID-19 Genomics UK (COG-UK) Consortium	The Lighthouse Lab in Milton Keynes et al	?	?	?
England/MILK-2D30A7F/2021	EPI_ISL_7558790	2021-12-03	Lighthouse Lab in Milton Keynes	Wellcome Sanger Institute for the COVID-19 Genomics UK (COG-UK) Consortium	The Lighthouse Lab in Milton Keynes et al	?	?	?
England/MILK-2D30ACA/2021	EPI_ISL_7558834	2021-12-04	Lighthouse Lab in Milton Keynes	Wellcome Sanger Institute for the COVID-19 Genomics UK (COG-UK) Consortium	The Lighthouse Lab in Milton Keynes et al	?	?	?
England/MILK-2D30AD9/2021	EPI_ISL_7558680	2021-12-04	Lighthouse Lab in Milton Keynes	Wellcome Sanger Institute for the COVID-19 Genomics UK (COG-UK) Consortium	The Lighthouse Lab in Milton Keynes et al	?	?	?
England/MILK-2D30AE8/2021	EPI_ISL_7558509	2021-12-04	Lighthouse Lab in Milton Keynes	Wellcome Sanger Institute for the COVID-19 Genomics UK (COG-UK) Consortium	The Lighthouse Lab in Milton Keynes et al	?	?	?
England/MILK-2D30B30/2021	EPI_ISL_7558577	2021-12-04	Lighthouse Lab in Milton Keynes	Wellcome Sanger Institute for the COVID-19 Genomics UK (COG-UK) Consortium	The Lighthouse Lab in Milton Keynes et al	?	?	?
England/MILK-2D30B6D/2021	EPI_ISL_7558717	2021-12-04	Lighthouse Lab in Milton Keynes	Wellcome Sanger Institute for the COVID-19 Genomics UK (COG-UK) Consortium	The Lighthouse Lab in Milton Keynes et al	?	?	?
England/MILK-2D30BC7/2021	EPI_ISL_7558833	2021-12-04	Lighthouse Lab in Milton Keynes	Wellcome Sanger Institute for the COVID-19 Genomics UK (COG-UK) Consortium	The Lighthouse Lab in Milton Keynes et al	?	?	?
England/MILK-2D30BD6/2021	EPI_ISL_7558565	2021-12-04	Lighthouse Lab in Milton Keynes	Wellcome Sanger Institute for the COVID-19 Genomics UK (COG-UK) Consortium	The Lighthouse Lab in Milton Keynes et al	?	?	?
England/MILK-2D30BE5/2021	EPI_ISL_7558698	2021-12-04	Lighthouse Lab in Milton Keynes	Wellcome Sanger Institute for the COVID-19 Genomics UK (COG-UK) Consortium	The Lighthouse Lab in Milton Keynes et al	?	?	?
England/MILK-2D30C4C/2021	EPI_ISL_7558660	2021-12-04	Lighthouse Lab in Milton Keynes	Wellcome Sanger Institute for the COVID-19 Genomics UK (COG-UK) Consortium	The Lighthouse Lab in Milton Keynes et al	?	?	?
England/MILK-2D30CB5/2021	EPI_ISL_7558567	2021-12-04	Lighthouse Lab in Milton Keynes	Wellcome Sanger Institute for the COVID-19 Genomics UK (COG-UK) Consortium	The Lighthouse Lab in Milton Keynes et al	?	?	?
England/MILK-2D30CF1/2021	EPI_ISL_7558629	2021-12-04	Lighthouse Lab in Milton Keynes	Wellcome Sanger Institute for the COVID-19 Genomics UK (COG-UK) Consortium	The Lighthouse Lab in Milton Keynes et al	?	?	?
England/MILK-2D30D0D/2021	EPI_ISL_7558733	2021-12-04	Lighthouse Lab in Milton Keynes	Wellcome Sanger Institute for the COVID-19 Genomics UK (COG-UK) Consortium	The Lighthouse Lab in Milton Keynes et al	?	?	?
England/MILK-2D30D67/2021	EPI_ISL_7558599	2021-12-04	Lighthouse Lab in Milton Keynes	Wellcome Sanger Institute for the COVID-19 Genomics UK (COG-UK) Consortium	The Lighthouse Lab in Milton Keynes et al	?	?	?
England/MILK-2D30D94/2021	EPI_ISL_7558568	2021-12-04	Lighthouse Lab in Milton Keynes	Wellcome Sanger Institute for the COVID-19 Genomics UK (COG-UK) Consortium	The Lighthouse Lab in Milton Keynes et al	?	?	?
England/MILK-2D30DB2/2021	EPI_ISL_7558611	2021-12-04	Lighthouse Lab in Milton Keynes	Wellcome Sanger Institute for the COVID-19 Genomics UK (COG-UK) Consortium	The Lighthouse Lab in Milton Keynes et al	?	?	?
England/MILK-2D30DFE/2021	EPI_ISL_7558708	2021-12-04	Lighthouse Lab in Milton Keynes	Wellcome Sanger Institute for the COVID-19 Genomics UK (COG-UK) Consortium	The Lighthouse Lab in Milton Keynes et al	?	?	?
England/MILK-2D30E0A/2021	EPI_ISL_7558772	2021-12-04	Lighthouse Lab in Milton Keynes	Wellcome Sanger Institute for the COVID-19 Genomics UK (COG-UK) Consortium	The Lighthouse Lab in Milton Keynes et al	?	?	?
England/MILK-2D30E19/2021	EPI_ISL_7558563	2021-12-04	Lighthouse Lab in Milton Keynes	Wellcome Sanger Institute for the COVID-19 Genomics UK (COG-UK) Consortium	The Lighthouse Lab in Milton Keynes et al	?	?	?
England/MILK-2D30E64/2021	EPI_ISL_7558672	2021-12-04	Lighthouse Lab in Milton Keynes	Wellcome Sanger Institute for the COVID-19 Genomics UK (COG-UK) Consortium	The Lighthouse Lab in Milton Keynes et al	?	?	?
England/MILK-2D30E73/2021	EPI_ISL_7558614	2021-12-04	Lighthouse Lab in Milton Keynes	Wellcome Sanger Institute for the COVID-19 Genomics UK (COG-UK) Consortium	The Lighthouse Lab in Milton Keynes et al	?	?	?
England/MILK-2D30E82/2021	EPI_ISL_7558837	2021-12-04	Lighthouse Lab in Milton Keynes	Wellcome Sanger Institute for the COVID-19 Genomics UK (COG-UK) Consortium	The Lighthouse Lab in Milton Keynes et al	?	?	?
England/MILK-2D30EA0/2021	EPI_ISL_7558539	2021-12-04	Lighthouse Lab in Milton Keynes	Wellcome Sanger Institute for the COVID-19 Genomics UK (COG-UK) Consortium	The Lighthouse Lab in Milton Keynes et al	?	?	?
England/MILK-2D30ECE/2021	EPI_ISL_7558813	2021-12-04	Lighthouse Lab in Milton Keynes	Wellcome Sanger Institute for the COVID-19 Genomics UK (COG-UK) Consortium	The Lighthouse Lab in Milton Keynes et al	?	?	?
England/MILK-2D30F34/2021	EPI_ISL_7558497	2021-12-04	Lighthouse Lab in Milton Keynes	Wellcome Sanger Institute for the COVID-19 Genomics UK (COG-UK) Consortium	The Lighthouse Lab in Milton Keynes et al	?	?	?
England/MILK-2D30F52/2021	EPI_ISL_7558495	2021-12-04	Lighthouse Lab in Milton Keynes	Wellcome Sanger Institute for the COVID-19 Genomics UK (COG-UK) Consortium	The Lighthouse Lab in Milton Keynes et al	?	?	?
England/MILK-2D31610/2021	EPI_ISL_7541573	2021-12-03	Lighthouse Lab in Milton Keynes	Wellcome Sanger Institute for the COVID-19 Genomics UK (COG-UK) Consortium	The Lighthouse Lab in Milton Keynes et al	?	?	?
England/MILK-2D3164D/2021	EPI_ISL_7541481	2021-12-04	Lighthouse Lab in Milton Keynes	Wellcome Sanger Institute for the COVID-19 Genomics UK (COG-UK) Consortium	The Lighthouse Lab in Milton Keynes et al	?	?	?
England/MILK-2D31698/2021	EPI_ISL_7541437	2021-12-03	Lighthouse Lab in Milton Keynes	Wellcome Sanger Institute for the COVID-19 Genomics UK (COG-UK) Consortium	The Lighthouse Lab in Milton Keynes et al	?	?	?
England/MILK-2D316C5/2021	EPI_ISL_7541449	2021-12-04	Lighthouse Lab in Milton Keynes	Wellcome Sanger Institute for the COVID-19 Genomics UK (COG-UK) Consortium	The Lighthouse Lab in Milton Keynes et al	?	?	?
England/MILK-2D316E3/2021	EPI_ISL_7541247	2021-12-04	Lighthouse Lab in Milton Keynes	Wellcome Sanger Institute for the COVID-19 Genomics UK (COG-UK) Consortium	The Lighthouse Lab in Milton Keynes et al	?	?	?
England/MILK-2D3170E/2021	EPI_ISL_7541466	2021-12-03	Lighthouse Lab in Milton Keynes	Wellcome Sanger Institute for the COVID-19 Genomics UK (COG-UK) Consortium	The Lighthouse Lab in Milton Keynes et al	?	?	?
England/MILK-2D3173B/2021	EPI_ISL_7541363	2021-12-04	Lighthouse Lab in Milton Keynes	Wellcome Sanger Institute for the COVID-19 Genomics UK (COG-UK) Consortium	The Lighthouse Lab in Milton Keynes et al	?	?	?
England/MILK-2D3174A/2021	EPI_ISL_7541141	2021-12-03	Lighthouse Lab in Milton Keynes	Wellcome Sanger Institute for the COVID-19 Genomics UK (COG-UK) Consortium	The Lighthouse Lab in Milton Keynes et al	?	?	?
England/MILK-2D31759/2021	EPI_ISL_7541400	2021-12-04	Lighthouse Lab in Milton Keynes	Wellcome Sanger Institute for the COVID-19 Genomics UK (COG-UK) Consortium	The Lighthouse Lab in Milton Keynes et al	?	?	?
England/MILK-2D31768/2021	EPI_ISL_7541340	2021-12-03	Lighthouse Lab in Milton Keynes	Wellcome Sanger Institute for the COVID-19 Genomics UK (COG-UK) Consortium	The Lighthouse Lab in Milton Keynes et al	?	?	?
England/MILK-2D31795/2021	EPI_ISL_7541462	2021-12-04	Lighthouse Lab in Milton Keynes	Wellcome Sanger Institute for the COVID-19 Genomics UK (COG-UK) Consortium	The Lighthouse Lab in Milton Keynes et al	?	?	?
England/MILK-2D317B3/2021	EPI_ISL_7541391	2021-12-04	Lighthouse Lab in Milton Keynes	Wellcome Sanger Institute for the COVID-19 Genomics UK (COG-UK) Consortium	The Lighthouse Lab in Milton Keynes et al	?	?	?
England/MILK-2D317D1/2021	EPI_ISL_7541540	2021-12-04	Lighthouse Lab in Milton Keynes	Wellcome Sanger Institute for the COVID-19 Genomics UK (COG-UK) Consortium	The Lighthouse Lab in Milton Keynes et al	?	?	?
England/MILK-2D3180B/2021	EPI_ISL_7541317	2021-12-01	Lighthouse Lab in Milton Keynes	Wellcome Sanger Institute for the COVID-19 Genomics UK (COG-UK) Consortium	The Lighthouse Lab in Milton Keynes et al	?	?	?
England/MILK-2D31856/2021	EPI_ISL_7541529	2021-12-04	Lighthouse Lab in Milton Keynes	Wellcome Sanger Institute for the COVID-19 Genomics UK (COG-UK) Consortium	The Lighthouse Lab in Milton Keynes et al	?	?	?
England/MILK-2D31865/2021	EPI_ISL_7541120	2021-12-03	Lighthouse Lab in Milton Keynes	Wellcome Sanger Institute for the COVID-19 Genomics UK (COG-UK) Consortium	The Lighthouse Lab in Milton Keynes et al	?	?	?
England/MILK-2D31874/2021	EPI_ISL_7541305	2021-12-04	Lighthouse Lab in Milton Keynes	Wellcome Sanger Institute for the COVID-19 Genomics UK (COG-UK) Consortium	The Lighthouse Lab in Milton Keynes et al	?	?	?
England/MILK-2D31892/2021	EPI_ISL_7541446	2021-12-03	Lighthouse Lab in Milton Keynes	Wellcome Sanger Institute for the COVID-19 Genomics UK (COG-UK) Consortium	The Lighthouse Lab in Milton Keynes et al	?	?	?
England/MILK-2D318B0/2021	EPI_ISL_7541438	2021-12-03	Lighthouse Lab in Milton Keynes	Wellcome Sanger Institute for the COVID-19 Genomics UK (COG-UK) Consortium	The Lighthouse Lab in Milton Keynes et al	?	?	?
England/MILK-2D318ED/2021	EPI_ISL_7541156	2021-12-04	Lighthouse Lab in Milton Keynes	Wellcome Sanger Institute for the COVID-19 Genomics UK (COG-UK) Consortium	The Lighthouse Lab in Milton Keynes et al	?	?	?
England/MILK-2D318FC/2021	EPI_ISL_7541229	2021-12-04	Lighthouse Lab in Milton Keynes	Wellcome Sanger Institute for the COVID-19 Genomics UK (COG-UK) Consortium	The Lighthouse Lab in Milton Keynes et al	?	?	?
England/MILK-2D31908/2021	EPI_ISL_7541587	2021-12-03	Lighthouse Lab in Milton Keynes	Wellcome Sanger Institute for the COVID-19 Genomics UK (COG-UK) Consortium	The Lighthouse Lab in Milton Keynes et al	?	?	?
England/MILK-2D31926/2021	EPI_ISL_7541574	2021-12-03	Lighthouse Lab in Milton Keynes	Wellcome Sanger Institute for the COVID-19 Genomics UK (COG-UK) Consortium	The Lighthouse Lab in Milton Keynes et al	?	?	?
England/MILK-2D31944/2021	EPI_ISL_7541228	2021-12-03	Lighthouse Lab in Milton Keynes	Wellcome Sanger Institute for the COVID-19 Genomics UK (COG-UK) Consortium	The Lighthouse Lab in Milton Keynes et al	?	?	?
England/MILK-2D319F9/2021	EPI_ISL_7541503	2021-12-04	Lighthouse Lab in Milton Keynes	Wellcome Sanger Institute for the COVID-19 Genomics UK (COG-UK) Consortium	The Lighthouse Lab in Milton Keynes et al	?	?	?
England/MILK-2D31A14/2021	EPI_ISL_7541549	2021-12-03	Lighthouse Lab in Milton Keynes	Wellcome Sanger Institute for the COVID-19 Genomics UK (COG-UK) Consortium	The Lighthouse Lab in Milton Keynes et al	?	?	?
England/MILK-2D31A32/2021	EPI_ISL_7541304	2021-12-03	Lighthouse Lab in Milton Keynes	Wellcome Sanger Institute for the COVID-19 Genomics UK (COG-UK) Consortium	The Lighthouse Lab in Milton Keynes et al	?	?	?
England/MILK-2D31A50/2021	EPI_ISL_7541290	2021-12-04	Lighthouse Lab in Milton Keynes	Wellcome Sanger Institute for the COVID-19 Genomics UK (COG-UK) Consortium	The Lighthouse Lab in Milton Keynes et al	?	?	?
England/MILK-2D31A6F/2021	EPI_ISL_7541307	2021-12-04	Lighthouse Lab in Milton Keynes	Wellcome Sanger Institute for the COVID-19 Genomics UK (COG-UK) Consortium	The Lighthouse Lab in Milton Keynes et al	?	?	?
England/MILK-2D31AAB/2021	EPI_ISL_7541537	2021-12-03	Lighthouse Lab in Milton Keynes	Wellcome Sanger Institute for the COVID-19 Genomics UK (COG-UK) Consortium	The Lighthouse Lab in Milton Keynes et al	?	?	?
England/MILK-2D31ABA/2021	EPI_ISL_7541232	2021-12-04	Lighthouse Lab in Milton Keynes	Wellcome Sanger Institute for the COVID-19 Genomics UK (COG-UK) Consortium	The Lighthouse Lab in Milton Keynes et al	?	?	?
England/MILK-2D31AD8/2021	EPI_ISL_7541227	2021-12-04	Lighthouse Lab in Milton Keynes	Wellcome Sanger Institute for the COVID-19 Genomics UK (COG-UK) Consortium	The Lighthouse Lab in Milton Keynes et al	?	?	?
England/MILK-2D31AE7/2021	EPI_ISL_7541423	2021-12-04	Lighthouse Lab in Milton Keynes	Wellcome Sanger Institute for the COVID-19 Genomics UK (COG-UK) Consortium	The Lighthouse Lab in Milton Keynes et al	?	?	?
England/MILK-2D31B11/2021	EPI_ISL_7541168	2021-12-03	Lighthouse Lab in Milton Keynes	Wellcome Sanger Institute for the COVID-19 Genomics UK (COG-UK) Consortium	The Lighthouse Lab in Milton Keynes et al	?	?	?
England/MILK-2D31B20/2021	EPI_ISL_7541161	2021-12-04	Lighthouse Lab in Milton Keynes	Wellcome Sanger Institute for the COVID-19 Genomics UK (COG-UK) Consortium	The Lighthouse Lab in Milton Keynes et al	?	?	?
England/MILK-2D31B5D/2021	EPI_ISL_7541393	2021-12-02	Lighthouse Lab in Milton Keynes	Wellcome Sanger Institute for the COVID-19 Genomics UK (COG-UK) Consortium	The Lighthouse Lab in Milton Keynes et al	?	?	?
England/MILK-2D31B8A/2021	EPI_ISL_7541420	2021-12-04	Lighthouse Lab in Milton Keynes	Wellcome Sanger Institute for the COVID-19 Genomics UK (COG-UK) Consortium	The Lighthouse Lab in Milton Keynes et al	?	?	?
England/MILK-2D31BA8/2021	EPI_ISL_7541515	2021-12-04	Lighthouse Lab in Milton Keynes	Wellcome Sanger Institute for the COVID-19 Genomics UK (COG-UK) Consortium	The Lighthouse Lab in Milton Keynes et al	?	?	?
England/MILK-2D3221B/2021	EPI_ISL_7541744	2021-12-04	Lighthouse Lab in Milton Keynes	Wellcome Sanger Institute for the COVID-19 Genomics UK (COG-UK) Consortium	The Lighthouse Lab in Milton Keynes et al	?	?	?
England/MILK-2D32309/2021	EPI_ISL_7541701	2021-12-04	Lighthouse Lab in Milton Keynes	Wellcome Sanger Institute for the COVID-19 Genomics UK (COG-UK) Consortium	The Lighthouse Lab in Milton Keynes et al	?	?	?
England/MILK-2D32327/2021	EPI_ISL_7541684	2021-12-04	Lighthouse Lab in Milton Keynes	Wellcome Sanger Institute for the COVID-19 Genomics UK (COG-UK) Consortium	The Lighthouse Lab in Milton Keynes et al	?	?	?
England/MILK-2D32363/2021	EPI_ISL_7541860	2021-12-04	Lighthouse Lab in Milton Keynes	Wellcome Sanger Institute for the COVID-19 Genomics UK (COG-UK) Consortium	The Lighthouse Lab in Milton Keynes et al	?	?	?
England/MILK-2D323AF/2021	EPI_ISL_7541934	2021-12-04	Lighthouse Lab in Milton Keynes	Wellcome Sanger Institute for the COVID-19 Genomics UK (COG-UK) Consortium	The Lighthouse Lab in Milton Keynes et al	?	?	?
England/MILK-2D323CD/2021	EPI_ISL_7541999	2021-12-04	Lighthouse Lab in Milton Keynes	Wellcome Sanger Institute for the COVID-19 Genomics UK (COG-UK) Consortium	The Lighthouse Lab in Milton Keynes et al	?	?	?
England/MILK-2D323DC/2021	EPI_ISL_7541992	2021-12-04	Lighthouse Lab in Milton Keynes	Wellcome Sanger Institute for the COVID-19 Genomics UK (COG-UK) Consortium	The Lighthouse Lab in Milton Keynes et al	?	?	?
England/MILK-2D323EB/2021	EPI_ISL_7541931	2021-12-04	Lighthouse Lab in Milton Keynes	Wellcome Sanger Institute for the COVID-19 Genomics UK (COG-UK) Consortium	The Lighthouse Lab in Milton Keynes et al	?	?	?
England/MILK-2D32424/2021	EPI_ISL_7542043	2021-12-04	Lighthouse Lab in Milton Keynes	Wellcome Sanger Institute for the COVID-19 Genomics UK (COG-UK) Consortium	The Lighthouse Lab in Milton Keynes et al	?	?	?
England/MILK-2D324D9/2021	EPI_ISL_7541599	2021-12-05	Lighthouse Lab in Milton Keynes	Wellcome Sanger Institute for the COVID-19 Genomics UK (COG-UK) Consortium	The Lighthouse Lab in Milton Keynes et al	?	?	?
England/MILK-2D324E8/2021	EPI_ISL_7541669	2021-12-04	Lighthouse Lab in Milton Keynes	Wellcome Sanger Institute for the COVID-19 Genomics UK (COG-UK) Consortium	The Lighthouse Lab in Milton Keynes et al	?	?	?
England/MILK-2D32503/2021	EPI_ISL_7541733	2021-12-04	Lighthouse Lab in Milton Keynes	Wellcome Sanger Institute for the COVID-19 Genomics UK (COG-UK) Consortium	The Lighthouse Lab in Milton Keynes et al	?	?	?
England/MILK-2D3255E/2021	EPI_ISL_7541764	2021-12-04	Lighthouse Lab in Milton Keynes	Wellcome Sanger Institute for the COVID-19 Genomics UK (COG-UK) Consortium	The Lighthouse Lab in Milton Keynes et al	?	?	?
England/MILK-2D3256D/2021	EPI_ISL_7541960	2021-12-04	Lighthouse Lab in Milton Keynes	Wellcome Sanger Institute for the COVID-19 Genomics UK (COG-UK) Consortium	The Lighthouse Lab in Milton Keynes et al	?	?	?
England/MILK-2D3259A/2021	EPI_ISL_7542004	2021-12-04	Lighthouse Lab in Milton Keynes	Wellcome Sanger Institute for the COVID-19 Genomics UK (COG-UK) Consortium	The Lighthouse Lab in Milton Keynes et al	?	?	?
England/MILK-2D325A9/2021	EPI_ISL_7541670	2021-12-04	Lighthouse Lab in Milton Keynes	Wellcome Sanger Institute for the COVID-19 Genomics UK (COG-UK) Consortium	The Lighthouse Lab in Milton Keynes et al	?	?	?
England/MILK-2D325D6/2021	EPI_ISL_7541631	2021-12-04	Lighthouse Lab in Milton Keynes	Wellcome Sanger Institute for the COVID-19 Genomics UK (COG-UK) Consortium	The Lighthouse Lab in Milton Keynes et al	?	?	?
England/MILK-2D325E5/2021	EPI_ISL_7541596	2021-12-05	Lighthouse Lab in Milton Keynes	Wellcome Sanger Institute for the COVID-19 Genomics UK (COG-UK) Consortium	The Lighthouse Lab in Milton Keynes et al	?	?	?
England/MILK-2D32600/2021	EPI_ISL_7541637	2021-12-04	Lighthouse Lab in Milton Keynes	Wellcome Sanger Institute for the COVID-19 Genomics UK (COG-UK) Consortium	The Lighthouse Lab in Milton Keynes et al	?	?	?
England/MILK-2D3263D/2021	EPI_ISL_7541724	2021-12-04	Lighthouse Lab in Milton Keynes	Wellcome Sanger Institute for the COVID-19 Genomics UK (COG-UK) Consortium	The Lighthouse Lab in Milton Keynes et al	?	?	?
England/MILK-2D3266A/2021	EPI_ISL_7541735	2021-12-04	Lighthouse Lab in Milton Keynes	Wellcome Sanger Institute for the COVID-19 Genomics UK (COG-UK) Consortium	The Lighthouse Lab in Milton Keynes et al	?	?	?
England/MILK-2D32688/2021	EPI_ISL_7541688	2021-12-04	Lighthouse Lab in Milton Keynes	Wellcome Sanger Institute for the COVID-19 Genomics UK (COG-UK) Consortium	The Lighthouse Lab in Milton Keynes et al	?	?	?
England/MILK-2D326A6/2021	EPI_ISL_7541646	2021-12-04	Lighthouse Lab in Milton Keynes	Wellcome Sanger Institute for the COVID-19 Genomics UK (COG-UK) Consortium	The Lighthouse Lab in Milton Keynes et al	?	?	?
England/MILK-2D326C4/2021	EPI_ISL_7541726	2021-12-05	Lighthouse Lab in Milton Keynes	Wellcome Sanger Institute for the COVID-19 Genomics UK (COG-UK) Consortium	The Lighthouse Lab in Milton Keynes et al	?	?	?
England/MILK-2D326E2/2021	EPI_ISL_7541851	2021-12-04	Lighthouse Lab in Milton Keynes	Wellcome Sanger Institute for the COVID-19 Genomics UK (COG-UK) Consortium	The Lighthouse Lab in Milton Keynes et al	?	?	?
England/MILK-2D3273A/2021	EPI_ISL_7541967	2021-12-04	Lighthouse Lab in Milton Keynes	Wellcome Sanger Institute for the COVID-19 Genomics UK (COG-UK) Consortium	The Lighthouse Lab in Milton Keynes et al	?	?	?
England/MILK-2D32749/2021	EPI_ISL_7541628	2021-12-04	Lighthouse Lab in Milton Keynes	Wellcome Sanger Institute for the COVID-19 Genomics UK (COG-UK) Consortium	The Lighthouse Lab in Milton Keynes et al	?	?	?
England/MILK-2D32767/2021	EPI_ISL_7541983	2021-12-04	Lighthouse Lab in Milton Keynes	Wellcome Sanger Institute for the COVID-19 Genomics UK (COG-UK) Consortium	The Lighthouse Lab in Milton Keynes et al	?	?	?
England/MILK-2D327A3/2021	EPI_ISL_7522227	2021-12-04	Lighthouse Lab in Milton Keynes	Wellcome Sanger Institute for the COVID-19 Genomics UK (COG-UK) Consortium	The Lighthouse Lab in Milton Keynes et al	?	?	?
England/MILK-2D327B2/2021	EPI_ISL_7521587	2021-12-04	Lighthouse Lab in Milton Keynes	Wellcome Sanger Institute for the COVID-19 Genomics UK (COG-UK) Consortium	The Lighthouse Lab in Milton Keynes et al	?	?	?
England/MILK-2D327C1/2021	EPI_ISL_7521774	2021-12-04	Lighthouse Lab in Milton Keynes	Wellcome Sanger Institute for the COVID-19 Genomics UK (COG-UK) Consortium	The Lighthouse Lab in Milton Keynes et al	?	?	?
England/MILK-2D32819/2021	EPI_ISL_7520831	2021-12-04	Lighthouse Lab in Milton Keynes	Wellcome Sanger Institute for the COVID-19 Genomics UK (COG-UK) Consortium	The Lighthouse Lab in Milton Keynes et al	?	?	?
England/MILK-2D32828/2021	EPI_ISL_7520522	2021-12-04	Lighthouse Lab in Milton Keynes	Wellcome Sanger Institute for the COVID-19 Genomics UK (COG-UK) Consortium	The Lighthouse Lab in Milton Keynes et al	?	?	?
England/MILK-2D32837/2021	EPI_ISL_7520962	2021-12-04	Lighthouse Lab in Milton Keynes	Wellcome Sanger Institute for the COVID-19 Genomics UK (COG-UK) Consortium	The Lighthouse Lab in Milton Keynes et al	?	?	?
England/MILK-2D32846/2021	EPI_ISL_7520966	2021-12-04	Lighthouse Lab in Milton Keynes	Wellcome Sanger Institute for the COVID-19 Genomics UK (COG-UK) Consortium	The Lighthouse Lab in Milton Keynes et al	?	?	?
England/MILK-2D32855/2021	EPI_ISL_7522170	2021-12-04	Lighthouse Lab in Milton Keynes	Wellcome Sanger Institute for the COVID-19 Genomics UK (COG-UK) Consortium	The Lighthouse Lab in Milton Keynes et al	?	?	?
England/MILK-2D32864/2021	EPI_ISL_7522535	2021-12-03	Lighthouse Lab in Milton Keynes	Wellcome Sanger Institute for the COVID-19 Genomics UK (COG-UK) Consortium	The Lighthouse Lab in Milton Keynes et al	?	?	?
England/MILK-2D32882/2021	EPI_ISL_7521038	2021-12-04	Lighthouse Lab in Milton Keynes	Wellcome Sanger Institute for the COVID-19 Genomics UK (COG-UK) Consortium	The Lighthouse Lab in Milton Keynes et al	?	?	?
England/MILK-2D328BF/2021	EPI_ISL_7520952	2021-12-04	Lighthouse Lab in Milton Keynes	Wellcome Sanger Institute for the COVID-19 Genomics UK (COG-UK) Consortium	The Lighthouse Lab in Milton Keynes et al	?	?	?
England/MILK-2D328EC/2021	EPI_ISL_7522369	2021-12-04	Lighthouse Lab in Milton Keynes	Wellcome Sanger Institute for the COVID-19 Genomics UK (COG-UK) Consortium	The Lighthouse Lab in Milton Keynes et al	?	?	?
England/MILK-2D328FB/2021	EPI_ISL_7522220	2021-12-04	Lighthouse Lab in Milton Keynes	Wellcome Sanger Institute for the COVID-19 Genomics UK (COG-UK) Consortium	The Lighthouse Lab in Milton Keynes et al	?	?	?
England/MILK-2D32934/2021	EPI_ISL_7521767	2021-12-04	Lighthouse Lab in Milton Keynes	Wellcome Sanger Institute for the COVID-19 Genomics UK (COG-UK) Consortium	The Lighthouse Lab in Milton Keynes et al	?	?	?
England/MILK-2D3298F/2021	EPI_ISL_7520951	2021-12-04	Lighthouse Lab in Milton Keynes	Wellcome Sanger Institute for the COVID-19 Genomics UK (COG-UK) Consortium	The Lighthouse Lab in Milton Keynes et al	?	?	?
England/MILK-2D3299E/2021	EPI_ISL_7522270	2021-12-04	Lighthouse Lab in Milton Keynes	Wellcome Sanger Institute for the COVID-19 Genomics UK (COG-UK) Consortium	The Lighthouse Lab in Milton Keynes et al	?	?	?
England/MILK-2D329BC/2021	EPI_ISL_7522099	2021-12-04	Lighthouse Lab in Milton Keynes	Wellcome Sanger Institute for the COVID-19 Genomics UK (COG-UK) Consortium	The Lighthouse Lab in Milton Keynes et al	?	?	?
England/MILK-2D329CB/2021	EPI_ISL_7522596	2021-12-04	Lighthouse Lab in Milton Keynes	Wellcome Sanger Institute for the COVID-19 Genomics UK (COG-UK) Consortium	The Lighthouse Lab in Milton Keynes et al	?	?	?
England/MILK-2D329DA/2021	EPI_ISL_7521294	2021-12-03	Lighthouse Lab in Milton Keynes	Wellcome Sanger Institute for the COVID-19 Genomics UK (COG-UK) Consortium	The Lighthouse Lab in Milton Keynes et al	?	?	?
England/MILK-2D329F8/2021	EPI_ISL_7522083	2021-12-04	Lighthouse Lab in Milton Keynes	Wellcome Sanger Institute for the COVID-19 Genomics UK (COG-UK) Consortium	The Lighthouse Lab in Milton Keynes et al	?	?	?
England/MILK-2D32A13/2021	EPI_ISL_7520771	2021-12-03	Lighthouse Lab in Milton Keynes	Wellcome Sanger Institute for the COVID-19 Genomics UK (COG-UK) Consortium	The Lighthouse Lab in Milton Keynes et al	?	?	?
England/MILK-2D32A22/2021	EPI_ISL_7521089	2021-12-04	Lighthouse Lab in Milton Keynes	Wellcome Sanger Institute for the COVID-19 Genomics UK (COG-UK) Consortium	The Lighthouse Lab in Milton Keynes et al	?	?	?
England/MILK-2D32A31/2021	EPI_ISL_7521118	2021-12-04	Lighthouse Lab in Milton Keynes	Wellcome Sanger Institute for the COVID-19 Genomics UK (COG-UK) Consortium	The Lighthouse Lab in Milton Keynes et al	?	?	?
England/MILK-2D32A40/2021	EPI_ISL_7520558	2021-12-03	Lighthouse Lab in Milton Keynes	Wellcome Sanger Institute for the COVID-19 Genomics UK (COG-UK) Consortium	The Lighthouse Lab in Milton Keynes et al	?	?	?
England/MILK-2D32A8C/2021	EPI_ISL_7522589	2021-12-04	Lighthouse Lab in Milton Keynes	Wellcome Sanger Institute for the COVID-19 Genomics UK (COG-UK) Consortium	The Lighthouse Lab in Milton Keynes et al	?	?	?
England/MILK-2D32AD7/2021	EPI_ISL_7521872	2021-12-04	Lighthouse Lab in Milton Keynes	Wellcome Sanger Institute for the COVID-19 Genomics UK (COG-UK) Consortium	The Lighthouse Lab in Milton Keynes et al	?	?	?
England/MILK-2D32AE6/2021	EPI_ISL_7521795	2021-12-04	Lighthouse Lab in Milton Keynes	Wellcome Sanger Institute for the COVID-19 Genomics UK (COG-UK) Consortium	The Lighthouse Lab in Milton Keynes et al	?	?	?
England/MILK-2D32AF5/2021	EPI_ISL_7521910	2021-12-04	Lighthouse Lab in Milton Keynes	Wellcome Sanger Institute for the COVID-19 Genomics UK (COG-UK) Consortium	The Lighthouse Lab in Milton Keynes et al	?	?	?
England/MILK-2D32B01/2021	EPI_ISL_7520836	2021-12-04	Lighthouse Lab in Milton Keynes	Wellcome Sanger Institute for the COVID-19 Genomics UK (COG-UK) Consortium	The Lighthouse Lab in Milton Keynes et al	?	?	?
England/MILK-2D32B10/2021	EPI_ISL_7522726	2021-12-04	Lighthouse Lab in Milton Keynes	Wellcome Sanger Institute for the COVID-19 Genomics UK (COG-UK) Consortium	The Lighthouse Lab in Milton Keynes et al	?	?	?
England/MILK-2D32B2F/2021	EPI_ISL_7520722	2021-12-04	Lighthouse Lab in Milton Keynes	Wellcome Sanger Institute for the COVID-19 Genomics UK (COG-UK) Consortium	The Lighthouse Lab in Milton Keynes et al	?	?	?
England/MILK-2D32B5C/2021	EPI_ISL_7521534	2021-12-04	Lighthouse Lab in Milton Keynes	Wellcome Sanger Institute for the COVID-19 Genomics UK (COG-UK) Consortium	The Lighthouse Lab in Milton Keynes et al	?	?	?
England/MILK-2D32B89/2021	EPI_ISL_7520691	2021-12-04	Lighthouse Lab in Milton Keynes	Wellcome Sanger Institute for the COVID-19 Genomics UK (COG-UK) Consortium	The Lighthouse Lab in Milton Keynes et al	?	?	?
England/MILK-2D32BB6/2021	EPI_ISL_7521131	2021-12-04	Lighthouse Lab in Milton Keynes	Wellcome Sanger Institute for the COVID-19 Genomics UK (COG-UK) Consortium	The Lighthouse Lab in Milton Keynes et al	?	?	?
England/MILK-2D32BC5/2021	EPI_ISL_7520483	2021-12-04	Lighthouse Lab in Milton Keynes	Wellcome Sanger Institute for the COVID-19 Genomics UK (COG-UK) Consortium	The Lighthouse Lab in Milton Keynes et al	?	?	?
England/MILK-2D32BE3/2021	EPI_ISL_7521851	2021-12-04	Lighthouse Lab in Milton Keynes	Wellcome Sanger Institute for the COVID-19 Genomics UK (COG-UK) Consortium	The Lighthouse Lab in Milton Keynes et al	?	?	?
England/MILK-2D32C4A/2021	EPI_ISL_7521759	2021-12-04	Lighthouse Lab in Milton Keynes	Wellcome Sanger Institute for the COVID-19 Genomics UK (COG-UK) Consortium	The Lighthouse Lab in Milton Keynes et al	?	?	?
England/MILK-2D32C68/2021	EPI_ISL_7522133	2021-12-03	Lighthouse Lab in Milton Keynes	Wellcome Sanger Institute for the COVID-19 Genomics UK (COG-UK) Consortium	The Lighthouse Lab in Milton Keynes et al	?	?	?
England/MILK-2D32C77/2021	EPI_ISL_7520805	2021-12-04	Lighthouse Lab in Milton Keynes	Wellcome Sanger Institute for the COVID-19 Genomics UK (COG-UK) Consortium	The Lighthouse Lab in Milton Keynes et al	?	?	?
England/MILK-2D32CB3/2021	EPI_ISL_7521044	2021-12-04	Lighthouse Lab in Milton Keynes	Wellcome Sanger Institute for the COVID-19 Genomics UK (COG-UK) Consortium	The Lighthouse Lab in Milton Keynes et al	?	?	?
England/MILK-2D32CD1/2021	EPI_ISL_7522702	2021-12-04	Lighthouse Lab in Milton Keynes	Wellcome Sanger Institute for the COVID-19 Genomics UK (COG-UK) Consortium	The Lighthouse Lab in Milton Keynes et al	?	?	?
England/MILK-2D32CE0/2021	EPI_ISL_7522393	2021-12-04	Lighthouse Lab in Milton Keynes	Wellcome Sanger Institute for the COVID-19 Genomics UK (COG-UK) Consortium	The Lighthouse Lab in Milton Keynes et al	?	?	?
England/MILK-2D32D29/2021	EPI_ISL_7522614	2021-12-04	Lighthouse Lab in Milton Keynes	Wellcome Sanger Institute for the COVID-19 Genomics UK (COG-UK) Consortium	The Lighthouse Lab in Milton Keynes et al	?	?	?
England/MILK-2D32D47/2021	EPI_ISL_7522333	2021-12-04	Lighthouse Lab in Milton Keynes	Wellcome Sanger Institute for the COVID-19 Genomics UK (COG-UK) Consortium	The Lighthouse Lab in Milton Keynes et al	?	?	?
England/MILK-2D32D56/2021	EPI_ISL_7520638	2021-12-04	Lighthouse Lab in Milton Keynes	Wellcome Sanger Institute for the COVID-19 Genomics UK (COG-UK) Consortium	The Lighthouse Lab in Milton Keynes et al	?	?	?
England/MILK-2D32E08/2021	EPI_ISL_7541949	2021-12-04	Lighthouse Lab in Milton Keynes	Wellcome Sanger Institute for the COVID-19 Genomics UK (COG-UK) Consortium	The Lighthouse Lab in Milton Keynes et al	?	?	?
England/MILK-2D32E26/2021	EPI_ISL_7541883	2021-12-04	Lighthouse Lab in Milton Keynes	Wellcome Sanger Institute for the COVID-19 Genomics UK (COG-UK) Consortium	The Lighthouse Lab in Milton Keynes et al	?	?	?
England/MILK-2D32E71/2021	EPI_ISL_7542037	2021-12-04	Lighthouse Lab in Milton Keynes	Wellcome Sanger Institute for the COVID-19 Genomics UK (COG-UK) Consortium	The Lighthouse Lab in Milton Keynes et al	?	?	?
England/MILK-2D32EBD/2021	EPI_ISL_7542032	2021-12-04	Lighthouse Lab in Milton Keynes	Wellcome Sanger Institute for the COVID-19 Genomics UK (COG-UK) Consortium	The Lighthouse Lab in Milton Keynes et al	?	?	?
England/MILK-2D32F14/2021	EPI_ISL_7541690	2021-12-04	Lighthouse Lab in Milton Keynes	Wellcome Sanger Institute for the COVID-19 Genomics UK (COG-UK) Consortium	The Lighthouse Lab in Milton Keynes et al	?	?	?
England/MILK-2D32F7E/2021	EPI_ISL_7541997	2021-12-04	Lighthouse Lab in Milton Keynes	Wellcome Sanger Institute for the COVID-19 Genomics UK (COG-UK) Consortium	The Lighthouse Lab in Milton Keynes et al	?	?	?
England/MILK-2D32F8D/2021	EPI_ISL_7541749	2021-12-04	Lighthouse Lab in Milton Keynes	Wellcome Sanger Institute for the COVID-19 Genomics UK (COG-UK) Consortium	The Lighthouse Lab in Milton Keynes et al	?	?	?
England/MILK-2D32FD8/2021	EPI_ISL_7541686	2021-12-04	Lighthouse Lab in Milton Keynes	Wellcome Sanger Institute for the COVID-19 Genomics UK (COG-UK) Consortium	The Lighthouse Lab in Milton Keynes et al	?	?	?
England/MILK-2D32FE7/2021	EPI_ISL_7542049	2021-12-04	Lighthouse Lab in Milton Keynes	Wellcome Sanger Institute for the COVID-19 Genomics UK (COG-UK) Consortium	The Lighthouse Lab in Milton Keynes et al	?	?	?
England/MILK-2D32FF6/2021	EPI_ISL_7541856	2021-12-04	Lighthouse Lab in Milton Keynes	Wellcome Sanger Institute for the COVID-19 Genomics UK (COG-UK) Consortium	The Lighthouse Lab in Milton Keynes et al	?	?	?
England/MILK-2D33001/2021	EPI_ISL_7542070	2021-12-04	Lighthouse Lab in Milton Keynes	Wellcome Sanger Institute for the COVID-19 Genomics UK (COG-UK) Consortium	The Lighthouse Lab in Milton Keynes et al	?	?	?
England/MILK-2D33010/2021	EPI_ISL_7541936	2021-12-04	Lighthouse Lab in Milton Keynes	Wellcome Sanger Institute for the COVID-19 Genomics UK (COG-UK) Consortium	The Lighthouse Lab in Milton Keynes et al	?	?	?
England/MILK-2D3302F/2021	EPI_ISL_7542008	2021-12-04	Lighthouse Lab in Milton Keynes	Wellcome Sanger Institute for the COVID-19 Genomics UK (COG-UK) Consortium	The Lighthouse Lab in Milton Keynes et al	?	?	?
England/MILK-2D3303E/2021	EPI_ISL_7541951	2021-12-04	Lighthouse Lab in Milton Keynes	Wellcome Sanger Institute for the COVID-19 Genomics UK (COG-UK) Consortium	The Lighthouse Lab in Milton Keynes et al	?	?	?
England/MILK-2D3305C/2021	EPI_ISL_7541852	2021-12-04	Lighthouse Lab in Milton Keynes	Wellcome Sanger Institute for the COVID-19 Genomics UK (COG-UK) Consortium	The Lighthouse Lab in Milton Keynes et al	?	?	?
England/MILK-2D3306B/2021	EPI_ISL_7541884	2021-12-04	Lighthouse Lab in Milton Keynes	Wellcome Sanger Institute for the COVID-19 Genomics UK (COG-UK) Consortium	The Lighthouse Lab in Milton Keynes et al	?	?	?
England/MILK-2D33089/2021	EPI_ISL_7542048	2021-12-04	Lighthouse Lab in Milton Keynes	Wellcome Sanger Institute for the COVID-19 Genomics UK (COG-UK) Consortium	The Lighthouse Lab in Milton Keynes et al	?	?	?
England/MILK-2D330A7/2021	EPI_ISL_7542060	2021-12-04	Lighthouse Lab in Milton Keynes	Wellcome Sanger Institute for the COVID-19 Genomics UK (COG-UK) Consortium	The Lighthouse Lab in Milton Keynes et al	?	?	?
England/MILK-2D330F2/2021	EPI_ISL_7541855	2021-12-04	Lighthouse Lab in Milton Keynes	Wellcome Sanger Institute for the COVID-19 Genomics UK (COG-UK) Consortium	The Lighthouse Lab in Milton Keynes et al	?	?	?
England/MILK-2D3310E/2021	EPI_ISL_7541791	2021-12-04	Lighthouse Lab in Milton Keynes	Wellcome Sanger Institute for the COVID-19 Genomics UK (COG-UK) Consortium	The Lighthouse Lab in Milton Keynes et al	?	?	?
England/MILK-2D3314A/2021	EPI_ISL_7541921	2021-12-04	Lighthouse Lab in Milton Keynes	Wellcome Sanger Institute for the COVID-19 Genomics UK (COG-UK) Consortium	The Lighthouse Lab in Milton Keynes et al	?	?	?
England/MILK-2D33159/2021	EPI_ISL_7542019	2021-12-04	Lighthouse Lab in Milton Keynes	Wellcome Sanger Institute for the COVID-19 Genomics UK (COG-UK) Consortium	The Lighthouse Lab in Milton Keynes et al	?	?	?
England/MILK-2D33168/2021	EPI_ISL_7542044	2021-12-04	Lighthouse Lab in Milton Keynes	Wellcome Sanger Institute for the COVID-19 Genomics UK (COG-UK) Consortium	The Lighthouse Lab in Milton Keynes et al	?	?	?
England/MILK-2D33177/2021	EPI_ISL_7541922	2021-12-04	Lighthouse Lab in Milton Keynes	Wellcome Sanger Institute for the COVID-19 Genomics UK (COG-UK) Consortium	The Lighthouse Lab in Milton Keynes et al	?	?	?
England/MILK-2D33186/2021	EPI_ISL_7541647	2021-12-04	Lighthouse Lab in Milton Keynes	Wellcome Sanger Institute for the COVID-19 Genomics UK (COG-UK) Consortium	The Lighthouse Lab in Milton Keynes et al	?	?	?
England/MILK-2D3320B/2021	EPI_ISL_7542002	2021-12-04	Lighthouse Lab in Milton Keynes	Wellcome Sanger Institute for the COVID-19 Genomics UK (COG-UK) Consortium	The Lighthouse Lab in Milton Keynes et al	?	?	?
England/MILK-2D33229/2021	EPI_ISL_7541901	2021-12-03	Lighthouse Lab in Milton Keynes	Wellcome Sanger Institute for the COVID-19 Genomics UK (COG-UK) Consortium	The Lighthouse Lab in Milton Keynes et al	?	?	?
England/MILK-2D33274/2021	EPI_ISL_7542010	2021-12-04	Lighthouse Lab in Milton Keynes	Wellcome Sanger Institute for the COVID-19 Genomics UK (COG-UK) Consortium	The Lighthouse Lab in Milton Keynes et al	?	?	?
England/MILK-2D33283/2021	EPI_ISL_7541913	2021-12-04	Lighthouse Lab in Milton Keynes	Wellcome Sanger Institute for the COVID-19 Genomics UK (COG-UK) Consortium	The Lighthouse Lab in Milton Keynes et al	?	?	?
England/MILK-2D332B0/2021	EPI_ISL_7541679	2021-12-04	Lighthouse Lab in Milton Keynes	Wellcome Sanger Institute for the COVID-19 Genomics UK (COG-UK) Consortium	The Lighthouse Lab in Milton Keynes et al	?	?	?
England/MILK-2D332CF/2021	EPI_ISL_7541833	2021-12-04	Lighthouse Lab in Milton Keynes	Wellcome Sanger Institute for the COVID-19 Genomics UK (COG-UK) Consortium	The Lighthouse Lab in Milton Keynes et al	?	?	?
England/MILK-2D33335/2021	EPI_ISL_7541641	2021-12-03	Lighthouse Lab in Milton Keynes	Wellcome Sanger Institute for the COVID-19 Genomics UK (COG-UK) Consortium	The Lighthouse Lab in Milton Keynes et al	?	?	?
England/MILK-2D33362/2021	EPI_ISL_7521961	2021-12-04	Lighthouse Lab in Milton Keynes	Wellcome Sanger Institute for the COVID-19 Genomics UK (COG-UK) Consortium	The Lighthouse Lab in Milton Keynes et al	?	?	?
England/MILK-2D33380/2021	EPI_ISL_7520586	2021-12-04	Lighthouse Lab in Milton Keynes	Wellcome Sanger Institute for the COVID-19 Genomics UK (COG-UK) Consortium	The Lighthouse Lab in Milton Keynes et al	?	?	?
England/MILK-2D3339F/2021	EPI_ISL_7520990	2021-12-04	Lighthouse Lab in Milton Keynes	Wellcome Sanger Institute for the COVID-19 Genomics UK (COG-UK) Consortium	The Lighthouse Lab in Milton Keynes et al	?	?	?
England/MILK-2D333DB/2021	EPI_ISL_7520507	2021-12-04	Lighthouse Lab in Milton Keynes	Wellcome Sanger Institute for the COVID-19 Genomics UK (COG-UK) Consortium	The Lighthouse Lab in Milton Keynes et al	?	?	?
England/MILK-2D333EA/2021	EPI_ISL_7520736	2021-12-04	Lighthouse Lab in Milton Keynes	Wellcome Sanger Institute for the COVID-19 Genomics UK (COG-UK) Consortium	The Lighthouse Lab in Milton Keynes et al	?	?	?
England/MILK-2D33414/2021	EPI_ISL_7522351	2021-12-04	Lighthouse Lab in Milton Keynes	Wellcome Sanger Institute for the COVID-19 Genomics UK (COG-UK) Consortium	The Lighthouse Lab in Milton Keynes et al	?	?	?
England/MILK-2D33423/2021	EPI_ISL_7522017	2021-12-04	Lighthouse Lab in Milton Keynes	Wellcome Sanger Institute for the COVID-19 Genomics UK (COG-UK) Consortium	The Lighthouse Lab in Milton Keynes et al	?	?	?
England/MILK-2D33511/2021	EPI_ISL_7522461	2021-12-04	Lighthouse Lab in Milton Keynes	Wellcome Sanger Institute for the COVID-19 Genomics UK (COG-UK) Consortium	The Lighthouse Lab in Milton Keynes et al	?	?	?
England/MILK-2D33520/2021	EPI_ISL_7521654	2021-12-04	Lighthouse Lab in Milton Keynes	Wellcome Sanger Institute for the COVID-19 Genomics UK (COG-UK) Consortium	The Lighthouse Lab in Milton Keynes et al	?	?	?
England/MILK-2D3353F/2021	EPI_ISL_7521668	2021-12-04	Lighthouse Lab in Milton Keynes	Wellcome Sanger Institute for the COVID-19 Genomics UK (COG-UK) Consortium	The Lighthouse Lab in Milton Keynes et al	?	?	?
England/MILK-2D3355D/2021	EPI_ISL_7522650	2021-12-04	Lighthouse Lab in Milton Keynes	Wellcome Sanger Institute for the COVID-19 Genomics UK (COG-UK) Consortium	The Lighthouse Lab in Milton Keynes et al	?	?	?
England/MILK-2D335D5/2021	EPI_ISL_7522379	2021-12-04	Lighthouse Lab in Milton Keynes	Wellcome Sanger Institute for the COVID-19 Genomics UK (COG-UK) Consortium	The Lighthouse Lab in Milton Keynes et al	?	?	?
England/MILK-2D335F3/2021	EPI_ISL_7520488	2021-12-04	Lighthouse Lab in Milton Keynes	Wellcome Sanger Institute for the COVID-19 Genomics UK (COG-UK) Consortium	The Lighthouse Lab in Milton Keynes et al	?	?	?
England/MILK-2D3361E/2021	EPI_ISL_7521541	2021-12-04	Lighthouse Lab in Milton Keynes	Wellcome Sanger Institute for the COVID-19 Genomics UK (COG-UK) Consortium	The Lighthouse Lab in Milton Keynes et al	?	?	?
England/MILK-2D3364B/2021	EPI_ISL_7521343	2021-12-04	Lighthouse Lab in Milton Keynes	Wellcome Sanger Institute for the COVID-19 Genomics UK (COG-UK) Consortium	The Lighthouse Lab in Milton Keynes et al	?	?	?
England/MILK-2D33678/2021	EPI_ISL_7520799	2021-12-04	Lighthouse Lab in Milton Keynes	Wellcome Sanger Institute for the COVID-19 Genomics UK (COG-UK) Consortium	The Lighthouse Lab in Milton Keynes et al	?	?	?
England/MILK-2D336E1/2021	EPI_ISL_7522058	2021-12-04	Lighthouse Lab in Milton Keynes	Wellcome Sanger Institute for the COVID-19 Genomics UK (COG-UK) Consortium	The Lighthouse Lab in Milton Keynes et al	?	?	?
England/MILK-2D3370C/2021	EPI_ISL_7520881	2021-12-04	Lighthouse Lab in Milton Keynes	Wellcome Sanger Institute for the COVID-19 Genomics UK (COG-UK) Consortium	The Lighthouse Lab in Milton Keynes et al	?	?	?
England/MILK-2D3371B/2021	EPI_ISL_7521563	2021-12-04	Lighthouse Lab in Milton Keynes	Wellcome Sanger Institute for the COVID-19 Genomics UK (COG-UK) Consortium	The Lighthouse Lab in Milton Keynes et al	?	?	?
England/MILK-2D3372A/2021	EPI_ISL_7520641	2021-12-04	Lighthouse Lab in Milton Keynes	Wellcome Sanger Institute for the COVID-19 Genomics UK (COG-UK) Consortium	The Lighthouse Lab in Milton Keynes et al	?	?	?
England/MILK-2D33757/2021	EPI_ISL_7520653	2021-12-04	Lighthouse Lab in Milton Keynes	Wellcome Sanger Institute for the COVID-19 Genomics UK (COG-UK) Consortium	The Lighthouse Lab in Milton Keynes et al	?	?	?
England/MILK-2D33766/2021	EPI_ISL_7522778	2021-12-04	Lighthouse Lab in Milton Keynes	Wellcome Sanger Institute for the COVID-19 Genomics UK (COG-UK) Consortium	The Lighthouse Lab in Milton Keynes et al	?	?	?
England/MILK-2D33775/2021	EPI_ISL_7520880	2021-12-04	Lighthouse Lab in Milton Keynes	Wellcome Sanger Institute for the COVID-19 Genomics UK (COG-UK) Consortium	The Lighthouse Lab in Milton Keynes et al	?	?	?
England/MILK-2D337B1/2021	EPI_ISL_7520595	2021-12-04	Lighthouse Lab in Milton Keynes	Wellcome Sanger Institute for the COVID-19 Genomics UK (COG-UK) Consortium	The Lighthouse Lab in Milton Keynes et al	?	?	?
England/MILK-2D337EE/2021	EPI_ISL_7520998	2021-12-04	Lighthouse Lab in Milton Keynes	Wellcome Sanger Institute for the COVID-19 Genomics UK (COG-UK) Consortium	The Lighthouse Lab in Milton Keynes et al	?	?	?
England/MILK-2D33818/2021	EPI_ISL_7522308	2021-12-04	Lighthouse Lab in Milton Keynes	Wellcome Sanger Institute for the COVID-19 Genomics UK (COG-UK) Consortium	The Lighthouse Lab in Milton Keynes et al	?	?	?
England/MILK-2D338AF/2021	EPI_ISL_7522432	2021-12-04	Lighthouse Lab in Milton Keynes	Wellcome Sanger Institute for the COVID-19 Genomics UK (COG-UK) Consortium	The Lighthouse Lab in Milton Keynes et al	?	?	?
England/MILK-2D338BE/2021	EPI_ISL_7520792	2021-12-04	Lighthouse Lab in Milton Keynes	Wellcome Sanger Institute for the COVID-19 Genomics UK (COG-UK) Consortium	The Lighthouse Lab in Milton Keynes et al	?	?	?
England/MILK-2D33915/2021	EPI_ISL_7521126	2021-12-04	Lighthouse Lab in Milton Keynes	Wellcome Sanger Institute for the COVID-19 Genomics UK (COG-UK) Consortium	The Lighthouse Lab in Milton Keynes et al	?	?	?
England/MILK-2D3453E/2021	EPI_ISL_7527524	2021-12-04	Lighthouse Lab in Milton Keynes	Wellcome Sanger Institute for the COVID-19 Genomics UK (COG-UK) Consortium	The Lighthouse Lab in Milton Keynes et al	?	?	?
England/MILK-2D3455C/2021	EPI_ISL_7528012	2021-12-03	Lighthouse Lab in Milton Keynes	Wellcome Sanger Institute for the COVID-19 Genomics UK (COG-UK) Consortium	The Lighthouse Lab in Milton Keynes et al	?	?	?
England/MILK-2D34589/2021	EPI_ISL_7528352	2021-12-04	Lighthouse Lab in Milton Keynes	Wellcome Sanger Institute for the COVID-19 Genomics UK (COG-UK) Consortium	The Lighthouse Lab in Milton Keynes et al	?	?	?
England/MILK-2D345E3/2021	EPI_ISL_7527504	2021-12-04	Lighthouse Lab in Milton Keynes	Wellcome Sanger Institute for the COVID-19 Genomics UK (COG-UK) Consortium	The Lighthouse Lab in Milton Keynes et al	?	?	?
England/MILK-2D345F2/2021	EPI_ISL_7527753	2021-12-04	Lighthouse Lab in Milton Keynes	Wellcome Sanger Institute for the COVID-19 Genomics UK (COG-UK) Consortium	The Lighthouse Lab in Milton Keynes et al	?	?	?
England/MILK-2D3460E/2021	EPI_ISL_7528493	2021-12-04	Lighthouse Lab in Milton Keynes	Wellcome Sanger Institute for the COVID-19 Genomics UK (COG-UK) Consortium	The Lighthouse Lab in Milton Keynes et al	?	?	?
England/MILK-2D3464A/2021	EPI_ISL_7528938	2021-12-04	Lighthouse Lab in Milton Keynes	Wellcome Sanger Institute for the COVID-19 Genomics UK (COG-UK) Consortium	The Lighthouse Lab in Milton Keynes et al	?	?	?
England/MILK-2D34668/2021	EPI_ISL_7528636	2021-12-04	Lighthouse Lab in Milton Keynes	Wellcome Sanger Institute for the COVID-19 Genomics UK (COG-UK) Consortium	The Lighthouse Lab in Milton Keynes et al	?	?	?
England/MILK-2D34677/2021	EPI_ISL_7527863	2021-12-03	Lighthouse Lab in Milton Keynes	Wellcome Sanger Institute for the COVID-19 Genomics UK (COG-UK) Consortium	The Lighthouse Lab in Milton Keynes et al	?	?	?
England/MILK-2D346C2/2021	EPI_ISL_7527609	2021-12-04	Lighthouse Lab in Milton Keynes	Wellcome Sanger Institute for the COVID-19 Genomics UK (COG-UK) Consortium	The Lighthouse Lab in Milton Keynes et al	?	?	?
England/MILK-2D346E0/2021	EPI_ISL_7528331	2021-12-04	Lighthouse Lab in Milton Keynes	Wellcome Sanger Institute for the COVID-19 Genomics UK (COG-UK) Consortium	The Lighthouse Lab in Milton Keynes et al	?	?	?
England/MILK-2D346FF/2021	EPI_ISL_7527628	2021-12-04	Lighthouse Lab in Milton Keynes	Wellcome Sanger Institute for the COVID-19 Genomics UK (COG-UK) Consortium	The Lighthouse Lab in Milton Keynes et al	?	?	?
England/MILK-2D34738/2021	EPI_ISL_7528048	2021-12-04	Lighthouse Lab in Milton Keynes	Wellcome Sanger Institute for the COVID-19 Genomics UK (COG-UK) Consortium	The Lighthouse Lab in Milton Keynes et al	?	?	?
England/MILK-2D34774/2021	EPI_ISL_7528170	2021-12-04	Lighthouse Lab in Milton Keynes	Wellcome Sanger Institute for the COVID-19 Genomics UK (COG-UK) Consortium	The Lighthouse Lab in Milton Keynes et al	?	?	?
England/MILK-2D347DE/2021	EPI_ISL_7528169	2021-12-04	Lighthouse Lab in Milton Keynes	Wellcome Sanger Institute for the COVID-19 Genomics UK (COG-UK) Consortium	The Lighthouse Lab in Milton Keynes et al	?	?	?
England/MILK-2D34880/2021	EPI_ISL_7527556	2021-12-04	Lighthouse Lab in Milton Keynes	Wellcome Sanger Institute for the COVID-19 Genomics UK (COG-UK) Consortium	The Lighthouse Lab in Milton Keynes et al	?	?	?
England/MILK-2D34905/2021	EPI_ISL_7528514	2021-12-04	Lighthouse Lab in Milton Keynes	Wellcome Sanger Institute for the COVID-19 Genomics UK (COG-UK) Consortium	The Lighthouse Lab in Milton Keynes et al	?	?	?
England/MILK-2D34923/2021	EPI_ISL_7528657	2021-12-04	Lighthouse Lab in Milton Keynes	Wellcome Sanger Institute for the COVID-19 Genomics UK (COG-UK) Consortium	The Lighthouse Lab in Milton Keynes et al	?	?	?
England/MILK-2D3498D/2021	EPI_ISL_7528264	2021-12-04	Lighthouse Lab in Milton Keynes	Wellcome Sanger Institute for the COVID-19 Genomics UK (COG-UK) Consortium	The Lighthouse Lab in Milton Keynes et al	?	?	?
England/MILK-2D349D8/2021	EPI_ISL_7527591	2021-12-04	Lighthouse Lab in Milton Keynes	Wellcome Sanger Institute for the COVID-19 Genomics UK (COG-UK) Consortium	The Lighthouse Lab in Milton Keynes et al	?	?	?
England/MILK-2D34A02/2021	EPI_ISL_7528551	2021-12-04	Lighthouse Lab in Milton Keynes	Wellcome Sanger Institute for the COVID-19 Genomics UK (COG-UK) Consortium	The Lighthouse Lab in Milton Keynes et al	?	?	?
England/MILK-2D34A4E/2021	EPI_ISL_7528789	2021-12-04	Lighthouse Lab in Milton Keynes	Wellcome Sanger Institute for the COVID-19 Genomics UK (COG-UK) Consortium	The Lighthouse Lab in Milton Keynes et al	?	?	?
England/MILK-2D34A5D/2021	EPI_ISL_7528594	2021-12-04	Lighthouse Lab in Milton Keynes	Wellcome Sanger Institute for the COVID-19 Genomics UK (COG-UK) Consortium	The Lighthouse Lab in Milton Keynes et al	?	?	?
England/MILK-2D34A8A/2021	EPI_ISL_7527575	2021-12-04	Lighthouse Lab in Milton Keynes	Wellcome Sanger Institute for the COVID-19 Genomics UK (COG-UK) Consortium	The Lighthouse Lab in Milton Keynes et al	?	?	?
England/MILK-2D34AA8/2021	EPI_ISL_7528589	2021-12-04	Lighthouse Lab in Milton Keynes	Wellcome Sanger Institute for the COVID-19 Genomics UK (COG-UK) Consortium	The Lighthouse Lab in Milton Keynes et al	?	?	?
England/MILK-2D34AC6/2021	EPI_ISL_7528585	2021-12-04	Lighthouse Lab in Milton Keynes	Wellcome Sanger Institute for the COVID-19 Genomics UK (COG-UK) Consortium	The Lighthouse Lab in Milton Keynes et al	?	?	?
England/MILK-2D34AE4/2021	EPI_ISL_7527970	2021-12-04	Lighthouse Lab in Milton Keynes	Wellcome Sanger Institute for the COVID-19 Genomics UK (COG-UK) Consortium	The Lighthouse Lab in Milton Keynes et al	?	?	?
England/MILK-2D34AF3/2021	EPI_ISL_7527605	2021-12-04	Lighthouse Lab in Milton Keynes	Wellcome Sanger Institute for the COVID-19 Genomics UK (COG-UK) Consortium	The Lighthouse Lab in Milton Keynes et al	?	?	?
England/MILK-2D34B0F/2021	EPI_ISL_7527778	2021-12-04	Lighthouse Lab in Milton Keynes	Wellcome Sanger Institute for the COVID-19 Genomics UK (COG-UK) Consortium	The Lighthouse Lab in Milton Keynes et al	?	?	?
England/MILK-2D34B1E/2021	EPI_ISL_7528465	2021-12-04	Lighthouse Lab in Milton Keynes	Wellcome Sanger Institute for the COVID-19 Genomics UK (COG-UK) Consortium	The Lighthouse Lab in Milton Keynes et al	?	?	?
England/MILK-2D34BB4/2021	EPI_ISL_7527850	2021-12-04	Lighthouse Lab in Milton Keynes	Wellcome Sanger Institute for the COVID-19 Genomics UK (COG-UK) Consortium	The Lighthouse Lab in Milton Keynes et al	?	?	?
England/MILK-2D34C48/2021	EPI_ISL_7528518	2021-12-04	Lighthouse Lab in Milton Keynes	Wellcome Sanger Institute for the COVID-19 Genomics UK (COG-UK) Consortium	The Lighthouse Lab in Milton Keynes et al	?	?	?
England/MILK-2D34C66/2021	EPI_ISL_7527777	2021-12-04	Lighthouse Lab in Milton Keynes	Wellcome Sanger Institute for the COVID-19 Genomics UK (COG-UK) Consortium	The Lighthouse Lab in Milton Keynes et al	?	?	?
England/MILK-2D34C84/2021	EPI_ISL_7528969	2021-12-04	Lighthouse Lab in Milton Keynes	Wellcome Sanger Institute for the COVID-19 Genomics UK (COG-UK) Consortium	The Lighthouse Lab in Milton Keynes et al	?	?	?
England/MILK-2D34CC0/2021	EPI_ISL_7527702	2021-12-03	Lighthouse Lab in Milton Keynes	Wellcome Sanger Institute for the COVID-19 Genomics UK (COG-UK) Consortium	The Lighthouse Lab in Milton Keynes et al	?	?	?
England/MILK-2D34CFD/2021	EPI_ISL_7527744	2021-12-04	Lighthouse Lab in Milton Keynes	Wellcome Sanger Institute for the COVID-19 Genomics UK (COG-UK) Consortium	The Lighthouse Lab in Milton Keynes et al	?	?	?
England/MILK-2D34D36/2021	EPI_ISL_7528192	2021-12-04	Lighthouse Lab in Milton Keynes	Wellcome Sanger Institute for the COVID-19 Genomics UK (COG-UK) Consortium	The Lighthouse Lab in Milton Keynes et al	?	?	?
England/MILK-2D34D45/2021	EPI_ISL_7528564	2021-12-04	Lighthouse Lab in Milton Keynes	Wellcome Sanger Institute for the COVID-19 Genomics UK (COG-UK) Consortium	The Lighthouse Lab in Milton Keynes et al	?	?	?
England/MILK-2D34E15/2021	EPI_ISL_7528818	2021-12-04	Lighthouse Lab in Milton Keynes	Wellcome Sanger Institute for the COVID-19 Genomics UK (COG-UK) Consortium	The Lighthouse Lab in Milton Keynes et al	?	?	?
England/MILK-2D34E51/2021	EPI_ISL_7528056	2021-12-04	Lighthouse Lab in Milton Keynes	Wellcome Sanger Institute for the COVID-19 Genomics UK (COG-UK) Consortium	The Lighthouse Lab in Milton Keynes et al	?	?	?
England/MILK-2D34E7F/2021	EPI_ISL_7528858	2021-12-04	Lighthouse Lab in Milton Keynes	Wellcome Sanger Institute for the COVID-19 Genomics UK (COG-UK) Consortium	The Lighthouse Lab in Milton Keynes et al	?	?	?
England/MILK-2D34EAC/2021	EPI_ISL_7528075	2021-12-04	Lighthouse Lab in Milton Keynes	Wellcome Sanger Institute for the COVID-19 Genomics UK (COG-UK) Consortium	The Lighthouse Lab in Milton Keynes et al	?	?	?
England/MILK-2D34F21/2021	EPI_ISL_7528832	2021-12-04	Lighthouse Lab in Milton Keynes	Wellcome Sanger Institute for the COVID-19 Genomics UK (COG-UK) Consortium	The Lighthouse Lab in Milton Keynes et al	?	?	?
England/MILK-2D34FA9/2021	EPI_ISL_7528917	2021-12-04	Lighthouse Lab in Milton Keynes	Wellcome Sanger Institute for the COVID-19 Genomics UK (COG-UK) Consortium	The Lighthouse Lab in Milton Keynes et al	?	?	?
England/MILK-2D34FB8/2021	EPI_ISL_7528864	2021-12-04	Lighthouse Lab in Milton Keynes	Wellcome Sanger Institute for the COVID-19 Genomics UK (COG-UK) Consortium	The Lighthouse Lab in Milton Keynes et al	?	?	?
England/MILK-2D34FD6/2021	EPI_ISL_7528310	2021-12-04	Lighthouse Lab in Milton Keynes	Wellcome Sanger Institute for the COVID-19 Genomics UK (COG-UK) Consortium	The Lighthouse Lab in Milton Keynes et al	?	?	?
England/MILK-2D3501E/2021	EPI_ISL_7528764	2021-12-04	Lighthouse Lab in Milton Keynes	Wellcome Sanger Institute for the COVID-19 Genomics UK (COG-UK) Consortium	The Lighthouse Lab in Milton Keynes et al	?	?	?
England/MILK-2D35096/2021	EPI_ISL_7527789	2021-12-04	Lighthouse Lab in Milton Keynes	Wellcome Sanger Institute for the COVID-19 Genomics UK (COG-UK) Consortium	The Lighthouse Lab in Milton Keynes et al	?	?	?
England/MILK-2D35CDE/2021	EPI_ISL_7541351	2021-12-04	Lighthouse Lab in Milton Keynes	Wellcome Sanger Institute for the COVID-19 Genomics UK (COG-UK) Consortium	The Lighthouse Lab in Milton Keynes et al	?	?	?
England/MILK-2D35CED/2021	EPI_ISL_7657114	2021-12-05	Lighthouse Lab in Milton Keynes	Wellcome Sanger Institute for the COVID-19 Genomics UK (COG-UK) Consortium	The Lighthouse Lab in Milton Keynes et al	?	?	?
England/MILK-2D35CFC/2021	EPI_ISL_7541409	2021-12-04	Lighthouse Lab in Milton Keynes	Wellcome Sanger Institute for the COVID-19 Genomics UK (COG-UK) Consortium	The Lighthouse Lab in Milton Keynes et al	?	?	?
England/MILK-2D35D17/2021	EPI_ISL_7541394	2021-12-04	Lighthouse Lab in Milton Keynes	Wellcome Sanger Institute for the COVID-19 Genomics UK (COG-UK) Consortium	The Lighthouse Lab in Milton Keynes et al	?	?	?
England/MILK-2D35D26/2021	EPI_ISL_7541455	2021-12-03	Lighthouse Lab in Milton Keynes	Wellcome Sanger Institute for the COVID-19 Genomics UK (COG-UK) Consortium	The Lighthouse Lab in Milton Keynes et al	?	?	?
England/MILK-2D35D9F/2021	EPI_ISL_7541474	2021-12-04	Lighthouse Lab in Milton Keynes	Wellcome Sanger Institute for the COVID-19 Genomics UK (COG-UK) Consortium	The Lighthouse Lab in Milton Keynes et al	?	?	?
England/MILK-2D35DDB/2021	EPI_ISL_7541140	2021-12-04	Lighthouse Lab in Milton Keynes	Wellcome Sanger Institute for the COVID-19 Genomics UK (COG-UK) Consortium	The Lighthouse Lab in Milton Keynes et al	?	?	?
England/MILK-2D35DEA/2021	EPI_ISL_7541264	2021-12-04	Lighthouse Lab in Milton Keynes	Wellcome Sanger Institute for the COVID-19 Genomics UK (COG-UK) Consortium	The Lighthouse Lab in Milton Keynes et al	?	?	?
England/MILK-2D35DF9/2021	EPI_ISL_7541328	2021-12-03	Lighthouse Lab in Milton Keynes	Wellcome Sanger Institute for the COVID-19 Genomics UK (COG-UK) Consortium	The Lighthouse Lab in Milton Keynes et al	?	?	?
England/MILK-2D35E05/2021	EPI_ISL_7541116	2021-12-04	Lighthouse Lab in Milton Keynes	Wellcome Sanger Institute for the COVID-19 Genomics UK (COG-UK) Consortium	The Lighthouse Lab in Milton Keynes et al	?	?	?
England/MILK-2D35E6F/2021	EPI_ISL_7541559	2021-12-04	Lighthouse Lab in Milton Keynes	Wellcome Sanger Institute for the COVID-19 Genomics UK (COG-UK) Consortium	The Lighthouse Lab in Milton Keynes et al	?	?	?
England/MILK-2D35E8D/2021	EPI_ISL_7541284	2021-12-04	Lighthouse Lab in Milton Keynes	Wellcome Sanger Institute for the COVID-19 Genomics UK (COG-UK) Consortium	The Lighthouse Lab in Milton Keynes et al	?	?	?
England/MILK-2D35EAB/2021	EPI_ISL_7541534	2021-12-04	Lighthouse Lab in Milton Keynes	Wellcome Sanger Institute for the COVID-19 Genomics UK (COG-UK) Consortium	The Lighthouse Lab in Milton Keynes et al	?	?	?
England/MILK-2D35EE7/2021	EPI_ISL_7541536	2021-12-04	Lighthouse Lab in Milton Keynes	Wellcome Sanger Institute for the COVID-19 Genomics UK (COG-UK) Consortium	The Lighthouse Lab in Milton Keynes et al	?	?	?
England/MILK-2D35F5D/2021	EPI_ISL_7541460	2021-12-04	Lighthouse Lab in Milton Keynes	Wellcome Sanger Institute for the COVID-19 Genomics UK (COG-UK) Consortium	The Lighthouse Lab in Milton Keynes et al	?	?	?
England/MILK-2D35F6C/2021	EPI_ISL_7541479	2021-12-04	Lighthouse Lab in Milton Keynes	Wellcome Sanger Institute for the COVID-19 Genomics UK (COG-UK) Consortium	The Lighthouse Lab in Milton Keynes et al	?	?	?
England/MILK-2D35F8A/2021	EPI_ISL_7541170	2021-12-04	Lighthouse Lab in Milton Keynes	Wellcome Sanger Institute for the COVID-19 Genomics UK (COG-UK) Consortium	The Lighthouse Lab in Milton Keynes et al	?	?	?
England/MILK-2D35F99/2021	EPI_ISL_7541263	2021-12-04	Lighthouse Lab in Milton Keynes	Wellcome Sanger Institute for the COVID-19 Genomics UK (COG-UK) Consortium	The Lighthouse Lab in Milton Keynes et al	?	?	?
England/MILK-2D35FD5/2021	EPI_ISL_7541137	2021-12-03	Lighthouse Lab in Milton Keynes	Wellcome Sanger Institute for the COVID-19 Genomics UK (COG-UK) Consortium	The Lighthouse Lab in Milton Keynes et al	?	?	?
England/MILK-2D35FE4/2021	EPI_ISL_7541403	2021-12-04	Lighthouse Lab in Milton Keynes	Wellcome Sanger Institute for the COVID-19 Genomics UK (COG-UK) Consortium	The Lighthouse Lab in Milton Keynes et al	?	?	?
England/MILK-2D35FF3/2021	EPI_ISL_7541419	2021-12-04	Lighthouse Lab in Milton Keynes	Wellcome Sanger Institute for the COVID-19 Genomics UK (COG-UK) Consortium	The Lighthouse Lab in Milton Keynes et al	?	?	?
England/MILK-2D3600E/2021	EPI_ISL_7541365	2021-12-03	Lighthouse Lab in Milton Keynes	Wellcome Sanger Institute for the COVID-19 Genomics UK (COG-UK) Consortium	The Lighthouse Lab in Milton Keynes et al	?	?	?
England/MILK-2D36059/2021	EPI_ISL_7541547	2021-12-04	Lighthouse Lab in Milton Keynes	Wellcome Sanger Institute for the COVID-19 Genomics UK (COG-UK) Consortium	The Lighthouse Lab in Milton Keynes et al	?	?	?
England/MILK-2D36068/2021	EPI_ISL_7541335	2021-12-04	Lighthouse Lab in Milton Keynes	Wellcome Sanger Institute for the COVID-19 Genomics UK (COG-UK) Consortium	The Lighthouse Lab in Milton Keynes et al	?	?	?
England/MILK-2D36086/2021	EPI_ISL_7541516	2021-12-04	Lighthouse Lab in Milton Keynes	Wellcome Sanger Institute for the COVID-19 Genomics UK (COG-UK) Consortium	The Lighthouse Lab in Milton Keynes et al	?	?	?
England/MILK-2D360E0/2021	EPI_ISL_7541177	2021-12-04	Lighthouse Lab in Milton Keynes	Wellcome Sanger Institute for the COVID-19 Genomics UK (COG-UK) Consortium	The Lighthouse Lab in Milton Keynes et al	?	?	?
England/MILK-2D36129/2021	EPI_ISL_7541385	2021-12-04	Lighthouse Lab in Milton Keynes	Wellcome Sanger Institute for the COVID-19 Genomics UK (COG-UK) Consortium	The Lighthouse Lab in Milton Keynes et al	?	?	?
England/MILK-2D36165/2021	EPI_ISL_7541218	2021-12-04	Lighthouse Lab in Milton Keynes	Wellcome Sanger Institute for the COVID-19 Genomics UK (COG-UK) Consortium	The Lighthouse Lab in Milton Keynes et al	?	?	?
England/MILK-2D36183/2021	EPI_ISL_7541220	2021-12-04	Lighthouse Lab in Milton Keynes	Wellcome Sanger Institute for the COVID-19 Genomics UK (COG-UK) Consortium	The Lighthouse Lab in Milton Keynes et al	?	?	?
England/MILK-2D361DE/2021	EPI_ISL_7541355	2021-12-04	Lighthouse Lab in Milton Keynes	Wellcome Sanger Institute for the COVID-19 Genomics UK (COG-UK) Consortium	The Lighthouse Lab in Milton Keynes et al	?	?	?
England/MILK-2D361ED/2021	EPI_ISL_7541178	2021-12-04	Lighthouse Lab in Milton Keynes	Wellcome Sanger Institute for the COVID-19 Genomics UK (COG-UK) Consortium	The Lighthouse Lab in Milton Keynes et al	?	?	?
England/MILK-2D36842/2021	EPI_ISL_7527718	2021-12-03	Lighthouse Lab in Milton Keynes	Wellcome Sanger Institute for the COVID-19 Genomics UK (COG-UK) Consortium	The Lighthouse Lab in Milton Keynes et al	?	?	?
England/MILK-2D3687F/2021	EPI_ISL_7528616	2021-12-03	Lighthouse Lab in Milton Keynes	Wellcome Sanger Institute for the COVID-19 Genomics UK (COG-UK) Consortium	The Lighthouse Lab in Milton Keynes et al	?	?	?
England/MILK-2D3689D/2021	EPI_ISL_7527501	2021-12-03	Lighthouse Lab in Milton Keynes	Wellcome Sanger Institute for the COVID-19 Genomics UK (COG-UK) Consortium	The Lighthouse Lab in Milton Keynes et al	?	?	?
England/MILK-2D368AC/2021	EPI_ISL_7527735	2021-12-03	Lighthouse Lab in Milton Keynes	Wellcome Sanger Institute for the COVID-19 Genomics UK (COG-UK) Consortium	The Lighthouse Lab in Milton Keynes et al	?	?	?
England/MILK-2D368CA/2021	EPI_ISL_7528792	2021-12-03	Lighthouse Lab in Milton Keynes	Wellcome Sanger Institute for the COVID-19 Genomics UK (COG-UK) Consortium	The Lighthouse Lab in Milton Keynes et al	?	?	?
England/MILK-2D36930/2021	EPI_ISL_7527518	2021-12-03	Lighthouse Lab in Milton Keynes	Wellcome Sanger Institute for the COVID-19 Genomics UK (COG-UK) Consortium	The Lighthouse Lab in Milton Keynes et al	?	?	?
England/MILK-2D369B8/2021	EPI_ISL_7528534	2021-12-03	Lighthouse Lab in Milton Keynes	Wellcome Sanger Institute for the COVID-19 Genomics UK (COG-UK) Consortium	The Lighthouse Lab in Milton Keynes et al	?	?	?
England/MILK-2D369C7/2021	EPI_ISL_7528020	2021-12-03	Lighthouse Lab in Milton Keynes	Wellcome Sanger Institute for the COVID-19 Genomics UK (COG-UK) Consortium	The Lighthouse Lab in Milton Keynes et al	?	?	?
England/MILK-2D36A00/2021	EPI_ISL_7527944	2021-12-02	Lighthouse Lab in Milton Keynes	Wellcome Sanger Institute for the COVID-19 Genomics UK (COG-UK) Consortium	The Lighthouse Lab in Milton Keynes et al	?	?	?
England/MILK-2D36A4C/2021	EPI_ISL_7528752	2021-12-03	Lighthouse Lab in Milton Keynes	Wellcome Sanger Institute for the COVID-19 Genomics UK (COG-UK) Consortium	The Lighthouse Lab in Milton Keynes et al	?	?	?
England/MILK-2D36AD3/2021	EPI_ISL_7528505	2021-12-03	Lighthouse Lab in Milton Keynes	Wellcome Sanger Institute for the COVID-19 Genomics UK (COG-UK) Consortium	The Lighthouse Lab in Milton Keynes et al	?	?	?
England/MILK-2D36B58/2021	EPI_ISL_7528440	2021-12-03	Lighthouse Lab in Milton Keynes	Wellcome Sanger Institute for the COVID-19 Genomics UK (COG-UK) Consortium	The Lighthouse Lab in Milton Keynes et al	?	?	?
England/MILK-2D36B85/2021	EPI_ISL_7527768	2021-12-03	Lighthouse Lab in Milton Keynes	Wellcome Sanger Institute for the COVID-19 Genomics UK (COG-UK) Consortium	The Lighthouse Lab in Milton Keynes et al	?	?	?
England/MILK-2D36B94/2021	EPI_ISL_7528662	2021-12-02	Lighthouse Lab in Milton Keynes	Wellcome Sanger Institute for the COVID-19 Genomics UK (COG-UK) Consortium	The Lighthouse Lab in Milton Keynes et al	?	?	?
England/MILK-2D36BB2/2021	EPI_ISL_7527806	2021-12-03	Lighthouse Lab in Milton Keynes	Wellcome Sanger Institute for the COVID-19 Genomics UK (COG-UK) Consortium	The Lighthouse Lab in Milton Keynes et al	?	?	?
England/MILK-2D36BC1/2021	EPI_ISL_7527947	2021-12-03	Lighthouse Lab in Milton Keynes	Wellcome Sanger Institute for the COVID-19 Genomics UK (COG-UK) Consortium	The Lighthouse Lab in Milton Keynes et al	?	?	?
England/MILK-2D36BD0/2021	EPI_ISL_7528405	2021-12-03	Lighthouse Lab in Milton Keynes	Wellcome Sanger Institute for the COVID-19 Genomics UK (COG-UK) Consortium	The Lighthouse Lab in Milton Keynes et al	?	?	?
England/MILK-2D36C0A/2021	EPI_ISL_7528281	2021-12-03	Lighthouse Lab in Milton Keynes	Wellcome Sanger Institute for the COVID-19 Genomics UK (COG-UK) Consortium	The Lighthouse Lab in Milton Keynes et al	?	?	?
England/MILK-2D36CA0/2021	EPI_ISL_7528849	2021-12-02	Lighthouse Lab in Milton Keynes	Wellcome Sanger Institute for the COVID-19 Genomics UK (COG-UK) Consortium	The Lighthouse Lab in Milton Keynes et al	?	?	?
England/MILK-2D36D25/2021	EPI_ISL_7527929	2021-12-03	Lighthouse Lab in Milton Keynes	Wellcome Sanger Institute for the COVID-19 Genomics UK (COG-UK) Consortium	The Lighthouse Lab in Milton Keynes et al	?	?	?
England/MILK-2D36D34/2021	EPI_ISL_7528774	2021-12-03	Lighthouse Lab in Milton Keynes	Wellcome Sanger Institute for the COVID-19 Genomics UK (COG-UK) Consortium	The Lighthouse Lab in Milton Keynes et al	?	?	?
England/MILK-2D36D43/2021	EPI_ISL_7527581	2021-12-03	Lighthouse Lab in Milton Keynes	Wellcome Sanger Institute for the COVID-19 Genomics UK (COG-UK) Consortium	The Lighthouse Lab in Milton Keynes et al	?	?	?
England/MILK-2D36D61/2021	EPI_ISL_7528523	2021-12-03	Lighthouse Lab in Milton Keynes	Wellcome Sanger Institute for the COVID-19 Genomics UK (COG-UK) Consortium	The Lighthouse Lab in Milton Keynes et al	?	?	?
England/MILK-2D36DBC/2021	EPI_ISL_7528945	2021-12-03	Lighthouse Lab in Milton Keynes	Wellcome Sanger Institute for the COVID-19 Genomics UK (COG-UK) Consortium	The Lighthouse Lab in Milton Keynes et al	?	?	?
England/MILK-2D36DCB/2021	EPI_ISL_7528472	2021-12-03	Lighthouse Lab in Milton Keynes	Wellcome Sanger Institute for the COVID-19 Genomics UK (COG-UK) Consortium	The Lighthouse Lab in Milton Keynes et al	?	?	?
England/MILK-2D36DE9/2021	EPI_ISL_7528944	2021-12-03	Lighthouse Lab in Milton Keynes	Wellcome Sanger Institute for the COVID-19 Genomics UK (COG-UK) Consortium	The Lighthouse Lab in Milton Keynes et al	?	?	?
England/MILK-2D36E5F/2021	EPI_ISL_7528316	2021-12-04	Lighthouse Lab in Milton Keynes	Wellcome Sanger Institute for the COVID-19 Genomics UK (COG-UK) Consortium	The Lighthouse Lab in Milton Keynes et al	?	?	?
England/MILK-2D3701C/2021	EPI_ISL_7527788	2021-12-02	Lighthouse Lab in Milton Keynes	Wellcome Sanger Institute for the COVID-19 Genomics UK (COG-UK) Consortium	The Lighthouse Lab in Milton Keynes et al	?	?	?
England/MILK-2D37085/2021	EPI_ISL_7527681	2021-12-04	Lighthouse Lab in Milton Keynes	Wellcome Sanger Institute for the COVID-19 Genomics UK (COG-UK) Consortium	The Lighthouse Lab in Milton Keynes et al	?	?	?
England/MILK-2D37094/2021	EPI_ISL_7528121	2021-12-04	Lighthouse Lab in Milton Keynes	Wellcome Sanger Institute for the COVID-19 Genomics UK (COG-UK) Consortium	The Lighthouse Lab in Milton Keynes et al	?	?	?
England/MILK-2D370B2/2021	EPI_ISL_7528378	2021-12-04	Lighthouse Lab in Milton Keynes	Wellcome Sanger Institute for the COVID-19 Genomics UK (COG-UK) Consortium	The Lighthouse Lab in Milton Keynes et al	?	?	?
England/MILK-2D37191/2021	EPI_ISL_7528863	2021-12-04	Lighthouse Lab in Milton Keynes	Wellcome Sanger Institute for the COVID-19 Genomics UK (COG-UK) Consortium	The Lighthouse Lab in Milton Keynes et al	?	?	?
England/MILK-2D371BF/2021	EPI_ISL_7528261	2021-12-04	Lighthouse Lab in Milton Keynes	Wellcome Sanger Institute for the COVID-19 Genomics UK (COG-UK) Consortium	The Lighthouse Lab in Milton Keynes et al	?	?	?
England/MILK-2D37207/2021	EPI_ISL_7528744	2021-12-04	Lighthouse Lab in Milton Keynes	Wellcome Sanger Institute for the COVID-19 Genomics UK (COG-UK) Consortium	The Lighthouse Lab in Milton Keynes et al	?	?	?
England/MILK-2D372AD/2021	EPI_ISL_7528322	2021-12-03	Lighthouse Lab in Milton Keynes	Wellcome Sanger Institute for the COVID-19 Genomics UK (COG-UK) Consortium	The Lighthouse Lab in Milton Keynes et al	?	?	?
England/MILK-2D372DA/2021	EPI_ISL_7528402	2021-12-04	Lighthouse Lab in Milton Keynes	Wellcome Sanger Institute for the COVID-19 Genomics UK (COG-UK) Consortium	The Lighthouse Lab in Milton Keynes et al	?	?	?
England/MILK-2D372F8/2021	EPI_ISL_7527519	2021-12-04	Lighthouse Lab in Milton Keynes	Wellcome Sanger Institute for the COVID-19 Genomics UK (COG-UK) Consortium	The Lighthouse Lab in Milton Keynes et al	?	?	?
England/MILK-2D37304/2021	EPI_ISL_7528963	2021-12-04	Lighthouse Lab in Milton Keynes	Wellcome Sanger Institute for the COVID-19 Genomics UK (COG-UK) Consortium	The Lighthouse Lab in Milton Keynes et al	?	?	?
England/MILK-2D37322/2021	EPI_ISL_7528569	2021-12-03	Lighthouse Lab in Milton Keynes	Wellcome Sanger Institute for the COVID-19 Genomics UK (COG-UK) Consortium	The Lighthouse Lab in Milton Keynes et al	?	?	?
England/MILK-2D379C6/2021	EPI_ISL_7538889	2021-12-04	Lighthouse Lab in Milton Keynes	Wellcome Sanger Institute for the COVID-19 Genomics UK (COG-UK) Consortium	The Lighthouse Lab in Milton Keynes et al	?	?	?
England/MILK-2D379D5/2021	EPI_ISL_7539549	2021-12-04	Lighthouse Lab in Milton Keynes	Wellcome Sanger Institute for the COVID-19 Genomics UK (COG-UK) Consortium	The Lighthouse Lab in Milton Keynes et al	?	?	?
England/MILK-2D37A78/2021	EPI_ISL_7539233	2021-12-04	Lighthouse Lab in Milton Keynes	Wellcome Sanger Institute for the COVID-19 Genomics UK (COG-UK) Consortium	The Lighthouse Lab in Milton Keynes et al	?	?	?
England/MILK-2D37AB4/2021	EPI_ISL_7538567	2021-12-04	Lighthouse Lab in Milton Keynes	Wellcome Sanger Institute for the COVID-19 Genomics UK (COG-UK) Consortium	The Lighthouse Lab in Milton Keynes et al	?	?	?
England/MILK-2D37B0C/2021	EPI_ISL_7538520	2021-12-04	Lighthouse Lab in Milton Keynes	Wellcome Sanger Institute for the COVID-19 Genomics UK (COG-UK) Consortium	The Lighthouse Lab in Milton Keynes et al	?	?	?
England/MILK-2D37B39/2021	EPI_ISL_7539093	2021-12-04	Lighthouse Lab in Milton Keynes	Wellcome Sanger Institute for the COVID-19 Genomics UK (COG-UK) Consortium	The Lighthouse Lab in Milton Keynes et al	?	?	?
England/MILK-2D37B48/2021	EPI_ISL_7538406	2021-12-04	Lighthouse Lab in Milton Keynes	Wellcome Sanger Institute for the COVID-19 Genomics UK (COG-UK) Consortium	The Lighthouse Lab in Milton Keynes et al	?	?	?
England/MILK-2D37B57/2021	EPI_ISL_7538846	2021-12-04	Lighthouse Lab in Milton Keynes	Wellcome Sanger Institute for the COVID-19 Genomics UK (COG-UK) Consortium	The Lighthouse Lab in Milton Keynes et al	?	?	?
England/MILK-2D37B66/2021	EPI_ISL_7538794	2021-12-04	Lighthouse Lab in Milton Keynes	Wellcome Sanger Institute for the COVID-19 Genomics UK (COG-UK) Consortium	The Lighthouse Lab in Milton Keynes et al	?	?	?
England/MILK-2D37B93/2021	EPI_ISL_7538995	2021-12-04	Lighthouse Lab in Milton Keynes	Wellcome Sanger Institute for the COVID-19 Genomics UK (COG-UK) Consortium	The Lighthouse Lab in Milton Keynes et al	?	?	?
England/MILK-2D37BDF/2021	EPI_ISL_7539107	2021-12-04	Lighthouse Lab in Milton Keynes	Wellcome Sanger Institute for the COVID-19 Genomics UK (COG-UK) Consortium	The Lighthouse Lab in Milton Keynes et al	?	?	?
England/MILK-2D37C18/2021	EPI_ISL_7538776	2021-12-04	Lighthouse Lab in Milton Keynes	Wellcome Sanger Institute for the COVID-19 Genomics UK (COG-UK) Consortium	The Lighthouse Lab in Milton Keynes et al	?	?	?
England/MILK-2D37C45/2021	EPI_ISL_7538702	2021-12-04	Lighthouse Lab in Milton Keynes	Wellcome Sanger Institute for the COVID-19 Genomics UK (COG-UK) Consortium	The Lighthouse Lab in Milton Keynes et al	?	?	?
England/MILK-2D37CAF/2021	EPI_ISL_7539560	2021-12-04	Lighthouse Lab in Milton Keynes	Wellcome Sanger Institute for the COVID-19 Genomics UK (COG-UK) Consortium	The Lighthouse Lab in Milton Keynes et al	?	?	?
England/MILK-2D37CBE/2021	EPI_ISL_7538345	2021-12-04	Lighthouse Lab in Milton Keynes	Wellcome Sanger Institute for the COVID-19 Genomics UK (COG-UK) Consortium	The Lighthouse Lab in Milton Keynes et al	?	?	?
England/MILK-2D37CDC/2021	EPI_ISL_7539501	2021-12-04	Lighthouse Lab in Milton Keynes	Wellcome Sanger Institute for the COVID-19 Genomics UK (COG-UK) Consortium	The Lighthouse Lab in Milton Keynes et al	?	?	?
England/MILK-2D37D06/2021	EPI_ISL_7539375	2021-12-04	Lighthouse Lab in Milton Keynes	Wellcome Sanger Institute for the COVID-19 Genomics UK (COG-UK) Consortium	The Lighthouse Lab in Milton Keynes et al	?	?	?
England/MILK-2D37D7F/2021	EPI_ISL_7539231	2021-12-04	Lighthouse Lab in Milton Keynes	Wellcome Sanger Institute for the COVID-19 Genomics UK (COG-UK) Consortium	The Lighthouse Lab in Milton Keynes et al	?	?	?
England/MILK-2D37DD9/2021	EPI_ISL_7539295	2021-12-04	Lighthouse Lab in Milton Keynes	Wellcome Sanger Institute for the COVID-19 Genomics UK (COG-UK) Consortium	The Lighthouse Lab in Milton Keynes et al	?	?	?
England/MILK-2D37DE8/2021	EPI_ISL_7539393	2021-12-03	Lighthouse Lab in Milton Keynes	Wellcome Sanger Institute for the COVID-19 Genomics UK (COG-UK) Consortium	The Lighthouse Lab in Milton Keynes et al	?	?	?
England/MILK-2D37E5E/2021	EPI_ISL_7538666	2021-12-04	Lighthouse Lab in Milton Keynes	Wellcome Sanger Institute for the COVID-19 Genomics UK (COG-UK) Consortium	The Lighthouse Lab in Milton Keynes et al	?	?	?
England/MILK-2D37EB8/2021	EPI_ISL_7538922	2021-12-03	Lighthouse Lab in Milton Keynes	Wellcome Sanger Institute for the COVID-19 Genomics UK (COG-UK) Consortium	The Lighthouse Lab in Milton Keynes et al	?	?	?
England/MILK-2D37ED6/2021	EPI_ISL_7539722	2021-12-04	Lighthouse Lab in Milton Keynes	Wellcome Sanger Institute for the COVID-19 Genomics UK (COG-UK) Consortium	The Lighthouse Lab in Milton Keynes et al	?	?	?
England/MILK-2D37EE5/2021	EPI_ISL_7538912	2021-12-03	Lighthouse Lab in Milton Keynes	Wellcome Sanger Institute for the COVID-19 Genomics UK (COG-UK) Consortium	The Lighthouse Lab in Milton Keynes et al	?	?	?
England/MILK-2D37F00/2021	EPI_ISL_7539158	2021-12-04	Lighthouse Lab in Milton Keynes	Wellcome Sanger Institute for the COVID-19 Genomics UK (COG-UK) Consortium	The Lighthouse Lab in Milton Keynes et al	?	?	?
England/MILK-2D37F4C/2021	EPI_ISL_7538569	2021-12-04	Lighthouse Lab in Milton Keynes	Wellcome Sanger Institute for the COVID-19 Genomics UK (COG-UK) Consortium	The Lighthouse Lab in Milton Keynes et al	?	?	?
England/MILK-2D37F88/2021	EPI_ISL_7539526	2021-12-04	Lighthouse Lab in Milton Keynes	Wellcome Sanger Institute for the COVID-19 Genomics UK (COG-UK) Consortium	The Lighthouse Lab in Milton Keynes et al	?	?	?
England/MILK-2D37F97/2021	EPI_ISL_7538641	2021-12-04	Lighthouse Lab in Milton Keynes	Wellcome Sanger Institute for the COVID-19 Genomics UK (COG-UK) Consortium	The Lighthouse Lab in Milton Keynes et al	?	?	?
England/MILK-2D38B92/2021	EPI_ISL_7512325	2021-12-03	Lighthouse Lab in Milton Keynes	Wellcome Sanger Institute for the COVID-19 Genomics UK (COG-UK) Consortium	The Lighthouse Lab in Milton Keynes et al	?	?	?
England/MILK-2D38BCF/2021	EPI_ISL_7512075	2021-12-03	Lighthouse Lab in Milton Keynes	Wellcome Sanger Institute for the COVID-19 Genomics UK (COG-UK) Consortium	The Lighthouse Lab in Milton Keynes et al	?	?	?
England/MILK-2D38BED/2021	EPI_ISL_7512053	2021-12-03	Lighthouse Lab in Milton Keynes	Wellcome Sanger Institute for the COVID-19 Genomics UK (COG-UK) Consortium	The Lighthouse Lab in Milton Keynes et al	?	?	?
England/MILK-2D38C26/2021	EPI_ISL_7512178	2021-12-03	Lighthouse Lab in Milton Keynes	Wellcome Sanger Institute for the COVID-19 Genomics UK (COG-UK) Consortium	The Lighthouse Lab in Milton Keynes et al	?	?	?
England/MILK-2D38C53/2021	EPI_ISL_7512234	2021-12-03	Lighthouse Lab in Milton Keynes	Wellcome Sanger Institute for the COVID-19 Genomics UK (COG-UK) Consortium	The Lighthouse Lab in Milton Keynes et al	?	?	?
England/MILK-2D38C71/2021	EPI_ISL_7512181	2021-12-03	Lighthouse Lab in Milton Keynes	Wellcome Sanger Institute for the COVID-19 Genomics UK (COG-UK) Consortium	The Lighthouse Lab in Milton Keynes et al	?	?	?
England/MILK-2D38C80/2021	EPI_ISL_7512316	2021-12-03	Lighthouse Lab in Milton Keynes	Wellcome Sanger Institute for the COVID-19 Genomics UK (COG-UK) Consortium	The Lighthouse Lab in Milton Keynes et al	?	?	?
England/MILK-2D38CAE/2021	EPI_ISL_7512026	2021-12-03	Lighthouse Lab in Milton Keynes	Wellcome Sanger Institute for the COVID-19 Genomics UK (COG-UK) Consortium	The Lighthouse Lab in Milton Keynes et al	?	?	?
England/MILK-2D38CBD/2021	EPI_ISL_7512255	2021-12-03	Lighthouse Lab in Milton Keynes	Wellcome Sanger Institute for the COVID-19 Genomics UK (COG-UK) Consortium	The Lighthouse Lab in Milton Keynes et al	?	?	?
England/MILK-2D38CF9/2021	EPI_ISL_7512328	2021-12-03	Lighthouse Lab in Milton Keynes	Wellcome Sanger Institute for the COVID-19 Genomics UK (COG-UK) Consortium	The Lighthouse Lab in Milton Keynes et al	?	?	?
England/MILK-2D38D14/2021	EPI_ISL_7512116	2021-12-03	Lighthouse Lab in Milton Keynes	Wellcome Sanger Institute for the COVID-19 Genomics UK (COG-UK) Consortium	The Lighthouse Lab in Milton Keynes et al	?	?	?
England/MILK-2D38D23/2021	EPI_ISL_7512127	2021-12-03	Lighthouse Lab in Milton Keynes	Wellcome Sanger Institute for the COVID-19 Genomics UK (COG-UK) Consortium	The Lighthouse Lab in Milton Keynes et al	?	?	?
England/MILK-2D38D32/2021	EPI_ISL_7512276	2021-12-03	Lighthouse Lab in Milton Keynes	Wellcome Sanger Institute for the COVID-19 Genomics UK (COG-UK) Consortium	The Lighthouse Lab in Milton Keynes et al	?	?	?
England/MILK-2D38D6F/2021	EPI_ISL_7512133	2021-12-03	Lighthouse Lab in Milton Keynes	Wellcome Sanger Institute for the COVID-19 Genomics UK (COG-UK) Consortium	The Lighthouse Lab in Milton Keynes et al	?	?	?
England/MILK-2D38DAB/2021	EPI_ISL_7512283	2021-12-03	Lighthouse Lab in Milton Keynes	Wellcome Sanger Institute for the COVID-19 Genomics UK (COG-UK) Consortium	The Lighthouse Lab in Milton Keynes et al	?	?	?
England/MILK-2D38DE7/2021	EPI_ISL_7512024	2021-12-03	Lighthouse Lab in Milton Keynes	Wellcome Sanger Institute for the COVID-19 Genomics UK (COG-UK) Consortium	The Lighthouse Lab in Milton Keynes et al	?	?	?
England/MILK-2D38E20/2021	EPI_ISL_7512031	2021-12-03	Lighthouse Lab in Milton Keynes	Wellcome Sanger Institute for the COVID-19 Genomics UK (COG-UK) Consortium	The Lighthouse Lab in Milton Keynes et al	?	?	?
England/MILK-2D38E4E/2021	EPI_ISL_7512196	2021-12-03	Lighthouse Lab in Milton Keynes	Wellcome Sanger Institute for the COVID-19 Genomics UK (COG-UK) Consortium	The Lighthouse Lab in Milton Keynes et al	?	?	?
England/MILK-2D38E5D/2021	EPI_ISL_7512185	2021-12-03	Lighthouse Lab in Milton Keynes	Wellcome Sanger Institute for the COVID-19 Genomics UK (COG-UK) Consortium	The Lighthouse Lab in Milton Keynes et al	?	?	?
England/MILK-2D38E7B/2021	EPI_ISL_7511996	2021-12-03	Lighthouse Lab in Milton Keynes	Wellcome Sanger Institute for the COVID-19 Genomics UK (COG-UK) Consortium	The Lighthouse Lab in Milton Keynes et al	?	?	?
England/MILK-2D38EA8/2021	EPI_ISL_7512182	2021-12-03	Lighthouse Lab in Milton Keynes	Wellcome Sanger Institute for the COVID-19 Genomics UK (COG-UK) Consortium	The Lighthouse Lab in Milton Keynes et al	?	?	?
England/MILK-2D38EB7/2021	EPI_ISL_7512304	2021-12-03	Lighthouse Lab in Milton Keynes	Wellcome Sanger Institute for the COVID-19 Genomics UK (COG-UK) Consortium	The Lighthouse Lab in Milton Keynes et al	?	?	?
England/MILK-2D38EC6/2021	EPI_ISL_7512071	2021-12-03	Lighthouse Lab in Milton Keynes	Wellcome Sanger Institute for the COVID-19 Genomics UK (COG-UK) Consortium	The Lighthouse Lab in Milton Keynes et al	?	?	?
England/MILK-2D38ED5/2021	EPI_ISL_7512293	2021-12-03	Lighthouse Lab in Milton Keynes	Wellcome Sanger Institute for the COVID-19 Genomics UK (COG-UK) Consortium	The Lighthouse Lab in Milton Keynes et al	?	?	?
England/MILK-2D38EE4/2021	EPI_ISL_7512121	2021-12-03	Lighthouse Lab in Milton Keynes	Wellcome Sanger Institute for the COVID-19 Genomics UK (COG-UK) Consortium	The Lighthouse Lab in Milton Keynes et al	?	?	?
England/MILK-2D38EF3/2021	EPI_ISL_7512134	2021-12-03	Lighthouse Lab in Milton Keynes	Wellcome Sanger Institute for the COVID-19 Genomics UK (COG-UK) Consortium	The Lighthouse Lab in Milton Keynes et al	?	?	?
England/MILK-2D38F78/2021	EPI_ISL_7512110	2021-12-03	Lighthouse Lab in Milton Keynes	Wellcome Sanger Institute for the COVID-19 Genomics UK (COG-UK) Consortium	The Lighthouse Lab in Milton Keynes et al	?	?	?
England/MILK-2D38FD2/2021	EPI_ISL_7512222	2021-12-03	Lighthouse Lab in Milton Keynes	Wellcome Sanger Institute for the COVID-19 Genomics UK (COG-UK) Consortium	The Lighthouse Lab in Milton Keynes et al	?	?	?
England/MILK-2D38FE1/2021	EPI_ISL_7512030	2021-12-03	Lighthouse Lab in Milton Keynes	Wellcome Sanger Institute for the COVID-19 Genomics UK (COG-UK) Consortium	The Lighthouse Lab in Milton Keynes et al	?	?	?
England/MILK-2D3900B/2021	EPI_ISL_7512069	2021-12-03	Lighthouse Lab in Milton Keynes	Wellcome Sanger Institute for the COVID-19 Genomics UK (COG-UK) Consortium	The Lighthouse Lab in Milton Keynes et al	?	?	?
England/MILK-2D3901A/2021	EPI_ISL_7512054	2021-12-03	Lighthouse Lab in Milton Keynes	Wellcome Sanger Institute for the COVID-19 Genomics UK (COG-UK) Consortium	The Lighthouse Lab in Milton Keynes et al	?	?	?
England/MILK-2D39074/2021	EPI_ISL_7512038	2021-12-03	Lighthouse Lab in Milton Keynes	Wellcome Sanger Institute for the COVID-19 Genomics UK (COG-UK) Consortium	The Lighthouse Lab in Milton Keynes et al	?	?	?
England/MILK-2D39092/2021	EPI_ISL_7512113	2021-12-03	Lighthouse Lab in Milton Keynes	Wellcome Sanger Institute for the COVID-19 Genomics UK (COG-UK) Consortium	The Lighthouse Lab in Milton Keynes et al	?	?	?
England/MILK-2D390FC/2021	EPI_ISL_7512171	2021-12-03	Lighthouse Lab in Milton Keynes	Wellcome Sanger Institute for the COVID-19 Genomics UK (COG-UK) Consortium	The Lighthouse Lab in Milton Keynes et al	?	?	?
England/MILK-2D39108/2021	EPI_ISL_7512231	2021-12-03	Lighthouse Lab in Milton Keynes	Wellcome Sanger Institute for the COVID-19 Genomics UK (COG-UK) Consortium	The Lighthouse Lab in Milton Keynes et al	?	?	?
England/MILK-2D39180/2021	EPI_ISL_7512000	2021-12-04	Lighthouse Lab in Milton Keynes	Wellcome Sanger Institute for the COVID-19 Genomics UK (COG-UK) Consortium	The Lighthouse Lab in Milton Keynes et al	?	?	?
England/MILK-2D391DB/2021	EPI_ISL_7512105	2021-12-03	Lighthouse Lab in Milton Keynes	Wellcome Sanger Institute for the COVID-19 Genomics UK (COG-UK) Consortium	The Lighthouse Lab in Milton Keynes et al	?	?	?
England/MILK-2D39205/2021	EPI_ISL_7512189	2021-12-03	Lighthouse Lab in Milton Keynes	Wellcome Sanger Institute for the COVID-19 Genomics UK (COG-UK) Consortium	The Lighthouse Lab in Milton Keynes et al	?	?	?
England/MILK-2D39232/2021	EPI_ISL_7512315	2021-12-04	Lighthouse Lab in Milton Keynes	Wellcome Sanger Institute for the COVID-19 Genomics UK (COG-UK) Consortium	The Lighthouse Lab in Milton Keynes et al	?	?	?
England/MILK-2D3927E/2021	EPI_ISL_7512289	2021-12-04	Lighthouse Lab in Milton Keynes	Wellcome Sanger Institute for the COVID-19 Genomics UK (COG-UK) Consortium	The Lighthouse Lab in Milton Keynes et al	?	?	?
England/MILK-2D3928D/2021	EPI_ISL_7512122	2021-12-03	Lighthouse Lab in Milton Keynes	Wellcome Sanger Institute for the COVID-19 Genomics UK (COG-UK) Consortium	The Lighthouse Lab in Milton Keynes et al	?	?	?
England/MILK-2D392C9/2021	EPI_ISL_7512098	2021-12-03	Lighthouse Lab in Milton Keynes	Wellcome Sanger Institute for the COVID-19 Genomics UK (COG-UK) Consortium	The Lighthouse Lab in Milton Keynes et al	?	?	?
England/MILK-2D392D8/2021	EPI_ISL_7657110	2021-12-01	Lighthouse Lab in Milton Keynes	Wellcome Sanger Institute for the COVID-19 Genomics UK (COG-UK) Consortium	The Lighthouse Lab in Milton Keynes et al	?	?	?
England/MILK-2D392E7/2021	EPI_ISL_7512214	2021-12-03	Lighthouse Lab in Milton Keynes	Wellcome Sanger Institute for the COVID-19 Genomics UK (COG-UK) Consortium	The Lighthouse Lab in Milton Keynes et al	?	?	?
England/MILK-2D39320/2021	EPI_ISL_7512018	2021-12-03	Lighthouse Lab in Milton Keynes	Wellcome Sanger Institute for the COVID-19 Genomics UK (COG-UK) Consortium	The Lighthouse Lab in Milton Keynes et al	?	?	?
England/MILK-2D3933F/2021	EPI_ISL_7512091	2021-12-03	Lighthouse Lab in Milton Keynes	Wellcome Sanger Institute for the COVID-19 Genomics UK (COG-UK) Consortium	The Lighthouse Lab in Milton Keynes et al	?	?	?
England/MILK-2D3934E/2021	EPI_ISL_7512046	2021-12-02	Lighthouse Lab in Milton Keynes	Wellcome Sanger Institute for the COVID-19 Genomics UK (COG-UK) Consortium	The Lighthouse Lab in Milton Keynes et al	?	?	?
England/MILK-2D3937B/2021	EPI_ISL_7512302	2021-12-03	Lighthouse Lab in Milton Keynes	Wellcome Sanger Institute for the COVID-19 Genomics UK (COG-UK) Consortium	The Lighthouse Lab in Milton Keynes et al	?	?	?
England/MILK-2D393C6/2021	EPI_ISL_7512312	2021-12-04	Lighthouse Lab in Milton Keynes	Wellcome Sanger Institute for the COVID-19 Genomics UK (COG-UK) Consortium	The Lighthouse Lab in Milton Keynes et al	?	?	?
England/MILK-2D393F3/2021	EPI_ISL_7512223	2021-12-03	Lighthouse Lab in Milton Keynes	Wellcome Sanger Institute for the COVID-19 Genomics UK (COG-UK) Consortium	The Lighthouse Lab in Milton Keynes et al	?	?	?
England/MILK-2D3943C/2021	EPI_ISL_7512163	2021-12-03	Lighthouse Lab in Milton Keynes	Wellcome Sanger Institute for the COVID-19 Genomics UK (COG-UK) Consortium	The Lighthouse Lab in Milton Keynes et al	?	?	?
England/MILK-2D39469/2021	EPI_ISL_7512147	2021-12-03	Lighthouse Lab in Milton Keynes	Wellcome Sanger Institute for the COVID-19 Genomics UK (COG-UK) Consortium	The Lighthouse Lab in Milton Keynes et al	?	?	?
England/MILK-2D39487/2021	EPI_ISL_7512249	2021-12-03	Lighthouse Lab in Milton Keynes	Wellcome Sanger Institute for the COVID-19 Genomics UK (COG-UK) Consortium	The Lighthouse Lab in Milton Keynes et al	?	?	?
England/MILK-2D394E1/2021	EPI_ISL_7512043	2021-12-04	Lighthouse Lab in Milton Keynes	Wellcome Sanger Institute for the COVID-19 Genomics UK (COG-UK) Consortium	The Lighthouse Lab in Milton Keynes et al	?	?	?
England/MILK-2D3951B/2021	EPI_ISL_7512056	2021-12-02	Lighthouse Lab in Milton Keynes	Wellcome Sanger Institute for the COVID-19 Genomics UK (COG-UK) Consortium	The Lighthouse Lab in Milton Keynes et al	?	?	?
England/MILK-2D39539/2021	EPI_ISL_7512100	2021-12-04	Lighthouse Lab in Milton Keynes	Wellcome Sanger Institute for the COVID-19 Genomics UK (COG-UK) Consortium	The Lighthouse Lab in Milton Keynes et al	?	?	?
England/MILK-2D39557/2021	EPI_ISL_7512204	2021-12-04	Lighthouse Lab in Milton Keynes	Wellcome Sanger Institute for the COVID-19 Genomics UK (COG-UK) Consortium	The Lighthouse Lab in Milton Keynes et al	?	?	?
England/MILK-2D395B1/2021	EPI_ISL_7512079	2021-12-04	Lighthouse Lab in Milton Keynes	Wellcome Sanger Institute for the COVID-19 Genomics UK (COG-UK) Consortium	The Lighthouse Lab in Milton Keynes et al	?	?	?
England/MILK-2D395DF/2021	EPI_ISL_7512118	2021-12-04	Lighthouse Lab in Milton Keynes	Wellcome Sanger Institute for the COVID-19 Genomics UK (COG-UK) Consortium	The Lighthouse Lab in Milton Keynes et al	?	?	?
England/MILK-2D395EE/2021	EPI_ISL_7512109	2021-12-04	Lighthouse Lab in Milton Keynes	Wellcome Sanger Institute for the COVID-19 Genomics UK (COG-UK) Consortium	The Lighthouse Lab in Milton Keynes et al	?	?	?
England/MILK-2D39609/2021	EPI_ISL_7512073	2021-12-04	Lighthouse Lab in Milton Keynes	Wellcome Sanger Institute for the COVID-19 Genomics UK (COG-UK) Consortium	The Lighthouse Lab in Milton Keynes et al	?	?	?
England/MILK-2D39636/2021	EPI_ISL_7512206	2021-12-04	Lighthouse Lab in Milton Keynes	Wellcome Sanger Institute for the COVID-19 Genomics UK (COG-UK) Consortium	The Lighthouse Lab in Milton Keynes et al	?	?	?
England/MILK-2D39645/2021	EPI_ISL_7512296	2021-12-04	Lighthouse Lab in Milton Keynes	Wellcome Sanger Institute for the COVID-19 Genomics UK (COG-UK) Consortium	The Lighthouse Lab in Milton Keynes et al	?	?	?
England/MILK-2D39663/2021	EPI_ISL_7512226	2021-12-04	Lighthouse Lab in Milton Keynes	Wellcome Sanger Institute for the COVID-19 Genomics UK (COG-UK) Consortium	The Lighthouse Lab in Milton Keynes et al	?	?	?
England/MILK-2D3A8C6/2021	EPI_ISL_7512103	2021-12-04	Lighthouse Lab in Milton Keynes	Wellcome Sanger Institute for the COVID-19 Genomics UK (COG-UK) Consortium	The Lighthouse Lab in Milton Keynes et al	?	?	?
England/MILK-2D3A8D5/2021	EPI_ISL_7512137	2021-12-04	Lighthouse Lab in Milton Keynes	Wellcome Sanger Institute for the COVID-19 Genomics UK (COG-UK) Consortium	The Lighthouse Lab in Milton Keynes et al	?	?	?
England/MILK-2D3A8F3/2021	EPI_ISL_7512239	2021-12-02	Lighthouse Lab in Milton Keynes	Wellcome Sanger Institute for the COVID-19 Genomics UK (COG-UK) Consortium	The Lighthouse Lab in Milton Keynes et al	?	?	?
England/MILK-2D3A93C/2021	EPI_ISL_7512001	2021-12-04	Lighthouse Lab in Milton Keynes	Wellcome Sanger Institute for the COVID-19 Genomics UK (COG-UK) Consortium	The Lighthouse Lab in Milton Keynes et al	?	?	?
England/MILK-2D3A94B/2021	EPI_ISL_7512139	2021-12-03	Lighthouse Lab in Milton Keynes	Wellcome Sanger Institute for the COVID-19 Genomics UK (COG-UK) Consortium	The Lighthouse Lab in Milton Keynes et al	?	?	?
England/MILK-2D3A9A5/2021	EPI_ISL_7512208	2021-12-04	Lighthouse Lab in Milton Keynes	Wellcome Sanger Institute for the COVID-19 Genomics UK (COG-UK) Consortium	The Lighthouse Lab in Milton Keynes et al	?	?	?
England/MILK-2D3A9D2/2021	EPI_ISL_7512272	2021-12-04	Lighthouse Lab in Milton Keynes	Wellcome Sanger Institute for the COVID-19 Genomics UK (COG-UK) Consortium	The Lighthouse Lab in Milton Keynes et al	?	?	?
England/MILK-2D3A9E1/2021	EPI_ISL_7512186	2021-12-03	Lighthouse Lab in Milton Keynes	Wellcome Sanger Institute for the COVID-19 Genomics UK (COG-UK) Consortium	The Lighthouse Lab in Milton Keynes et al	?	?	?
England/MILK-2D3AA0C/2021	EPI_ISL_7512317	2021-12-04	Lighthouse Lab in Milton Keynes	Wellcome Sanger Institute for the COVID-19 Genomics UK (COG-UK) Consortium	The Lighthouse Lab in Milton Keynes et al	?	?	?
England/MILK-2D3AA2A/2021	EPI_ISL_7512027	2021-12-02	Lighthouse Lab in Milton Keynes	Wellcome Sanger Institute for the COVID-19 Genomics UK (COG-UK) Consortium	The Lighthouse Lab in Milton Keynes et al	?	?	?
England/MILK-2D3AA57/2021	EPI_ISL_7512187	2021-12-04	Lighthouse Lab in Milton Keynes	Wellcome Sanger Institute for the COVID-19 Genomics UK (COG-UK) Consortium	The Lighthouse Lab in Milton Keynes et al	?	?	?
England/MILK-2D3AA75/2021	EPI_ISL_7512005	2021-12-04	Lighthouse Lab in Milton Keynes	Wellcome Sanger Institute for the COVID-19 Genomics UK (COG-UK) Consortium	The Lighthouse Lab in Milton Keynes et al	?	?	?
England/MILK-2D3AA84/2021	EPI_ISL_7512290	2021-12-04	Lighthouse Lab in Milton Keynes	Wellcome Sanger Institute for the COVID-19 Genomics UK (COG-UK) Consortium	The Lighthouse Lab in Milton Keynes et al	?	?	?
England/MILK-2D3AADF/2021	EPI_ISL_7512184	2021-12-04	Lighthouse Lab in Milton Keynes	Wellcome Sanger Institute for the COVID-19 Genomics UK (COG-UK) Consortium	The Lighthouse Lab in Milton Keynes et al	?	?	?
England/MILK-2D3AAFD/2021	EPI_ISL_7512250	2021-12-04	Lighthouse Lab in Milton Keynes	Wellcome Sanger Institute for the COVID-19 Genomics UK (COG-UK) Consortium	The Lighthouse Lab in Milton Keynes et al	?	?	?
England/MILK-2D3AB18/2021	EPI_ISL_7512248	2021-12-04	Lighthouse Lab in Milton Keynes	Wellcome Sanger Institute for the COVID-19 Genomics UK (COG-UK) Consortium	The Lighthouse Lab in Milton Keynes et al	?	?	?
England/MILK-2D3AB36/2021	EPI_ISL_7512036	2021-12-04	Lighthouse Lab in Milton Keynes	Wellcome Sanger Institute for the COVID-19 Genomics UK (COG-UK) Consortium	The Lighthouse Lab in Milton Keynes et al	?	?	?
England/MILK-2D3AB45/2021	EPI_ISL_7512111	2021-12-04	Lighthouse Lab in Milton Keynes	Wellcome Sanger Institute for the COVID-19 Genomics UK (COG-UK) Consortium	The Lighthouse Lab in Milton Keynes et al	?	?	?
England/MILK-2D3ABCD/2021	EPI_ISL_7512087	2021-12-04	Lighthouse Lab in Milton Keynes	Wellcome Sanger Institute for the COVID-19 Genomics UK (COG-UK) Consortium	The Lighthouse Lab in Milton Keynes et al	?	?	?
England/MILK-2D3ABDC/2021	EPI_ISL_7512114	2021-12-04	Lighthouse Lab in Milton Keynes	Wellcome Sanger Institute for the COVID-19 Genomics UK (COG-UK) Consortium	The Lighthouse Lab in Milton Keynes et al	?	?	?
England/MILK-2D3AC06/2021	EPI_ISL_7512164	2021-12-04	Lighthouse Lab in Milton Keynes	Wellcome Sanger Institute for the COVID-19 Genomics UK (COG-UK) Consortium	The Lighthouse Lab in Milton Keynes et al	?	?	?
England/MILK-2D3AC24/2021	EPI_ISL_7512309	2021-12-04	Lighthouse Lab in Milton Keynes	Wellcome Sanger Institute for the COVID-19 Genomics UK (COG-UK) Consortium	The Lighthouse Lab in Milton Keynes et al	?	?	?
England/MILK-2D3AC33/2021	EPI_ISL_7512174	2021-12-04	Lighthouse Lab in Milton Keynes	Wellcome Sanger Institute for the COVID-19 Genomics UK (COG-UK) Consortium	The Lighthouse Lab in Milton Keynes et al	?	?	?
England/MILK-2D3AC42/2021	EPI_ISL_7512138	2021-12-04	Lighthouse Lab in Milton Keynes	Wellcome Sanger Institute for the COVID-19 Genomics UK (COG-UK) Consortium	The Lighthouse Lab in Milton Keynes et al	?	?	?
England/MILK-2D3AC51/2021	EPI_ISL_7512201	2021-12-04	Lighthouse Lab in Milton Keynes	Wellcome Sanger Institute for the COVID-19 Genomics UK (COG-UK) Consortium	The Lighthouse Lab in Milton Keynes et al	?	?	?
England/MILK-2D3ACE8/2021	EPI_ISL_7512291	2021-12-03	Lighthouse Lab in Milton Keynes	Wellcome Sanger Institute for the COVID-19 Genomics UK (COG-UK) Consortium	The Lighthouse Lab in Milton Keynes et al	?	?	?
England/MILK-2D3AD21/2021	EPI_ISL_7512135	2021-12-04	Lighthouse Lab in Milton Keynes	Wellcome Sanger Institute for the COVID-19 Genomics UK (COG-UK) Consortium	The Lighthouse Lab in Milton Keynes et al	?	?	?
England/MILK-2D3AD4F/2021	EPI_ISL_7512216	2021-12-04	Lighthouse Lab in Milton Keynes	Wellcome Sanger Institute for the COVID-19 Genomics UK (COG-UK) Consortium	The Lighthouse Lab in Milton Keynes et al	?	?	?
England/MILK-2D3AD5E/2021	EPI_ISL_7512322	2021-12-04	Lighthouse Lab in Milton Keynes	Wellcome Sanger Institute for the COVID-19 Genomics UK (COG-UK) Consortium	The Lighthouse Lab in Milton Keynes et al	?	?	?
England/MILK-2D3AD6D/2021	EPI_ISL_7512224	2021-12-04	Lighthouse Lab in Milton Keynes	Wellcome Sanger Institute for the COVID-19 Genomics UK (COG-UK) Consortium	The Lighthouse Lab in Milton Keynes et al	?	?	?
England/MILK-2D3AD7C/2021	EPI_ISL_7512119	2021-12-04	Lighthouse Lab in Milton Keynes	Wellcome Sanger Institute for the COVID-19 Genomics UK (COG-UK) Consortium	The Lighthouse Lab in Milton Keynes et al	?	?	?
England/MILK-2D3ADE5/2021	EPI_ISL_7512256	2021-12-04	Lighthouse Lab in Milton Keynes	Wellcome Sanger Institute for the COVID-19 Genomics UK (COG-UK) Consortium	The Lighthouse Lab in Milton Keynes et al	?	?	?
England/MILK-2D3AE2E/2021	EPI_ISL_7512237	2021-12-04	Lighthouse Lab in Milton Keynes	Wellcome Sanger Institute for the COVID-19 Genomics UK (COG-UK) Consortium	The Lighthouse Lab in Milton Keynes et al	?	?	?
England/MILK-2D3AE3D/2021	EPI_ISL_7512154	2021-12-04	Lighthouse Lab in Milton Keynes	Wellcome Sanger Institute for the COVID-19 Genomics UK (COG-UK) Consortium	The Lighthouse Lab in Milton Keynes et al	?	?	?
England/MILK-2D3AE6A/2021	EPI_ISL_7512063	2021-12-04	Lighthouse Lab in Milton Keynes	Wellcome Sanger Institute for the COVID-19 Genomics UK (COG-UK) Consortium	The Lighthouse Lab in Milton Keynes et al	?	?	?
England/MILK-2D3AE79/2021	EPI_ISL_7512203	2021-12-04	Lighthouse Lab in Milton Keynes	Wellcome Sanger Institute for the COVID-19 Genomics UK (COG-UK) Consortium	The Lighthouse Lab in Milton Keynes et al	?	?	?
England/MILK-2D3AE97/2021	EPI_ISL_7512301	2021-12-04	Lighthouse Lab in Milton Keynes	Wellcome Sanger Institute for the COVID-19 Genomics UK (COG-UK) Consortium	The Lighthouse Lab in Milton Keynes et al	?	?	?
England/MILK-2D3AEA6/2021	EPI_ISL_7512286	2021-12-04	Lighthouse Lab in Milton Keynes	Wellcome Sanger Institute for the COVID-19 Genomics UK (COG-UK) Consortium	The Lighthouse Lab in Milton Keynes et al	?	?	?
England/MILK-2D3AEE2/2021	EPI_ISL_7512070	2021-12-04	Lighthouse Lab in Milton Keynes	Wellcome Sanger Institute for the COVID-19 Genomics UK (COG-UK) Consortium	The Lighthouse Lab in Milton Keynes et al	?	?	?
England/MILK-2D3AF0D/2021	EPI_ISL_7512051	2021-12-04	Lighthouse Lab in Milton Keynes	Wellcome Sanger Institute for the COVID-19 Genomics UK (COG-UK) Consortium	The Lighthouse Lab in Milton Keynes et al	?	?	?
England/MILK-2D3AF2B/2021	EPI_ISL_7512282	2021-12-04	Lighthouse Lab in Milton Keynes	Wellcome Sanger Institute for the COVID-19 Genomics UK (COG-UK) Consortium	The Lighthouse Lab in Milton Keynes et al	?	?	?
England/MILK-2D3AF49/2021	EPI_ISL_7512088	2021-12-04	Lighthouse Lab in Milton Keynes	Wellcome Sanger Institute for the COVID-19 Genomics UK (COG-UK) Consortium	The Lighthouse Lab in Milton Keynes et al	?	?	?
England/MILK-2D3AF58/2021	EPI_ISL_7512202	2021-12-04	Lighthouse Lab in Milton Keynes	Wellcome Sanger Institute for the COVID-19 Genomics UK (COG-UK) Consortium	The Lighthouse Lab in Milton Keynes et al	?	?	?
England/MILK-2D3AF76/2021	EPI_ISL_7512040	2021-12-04	Lighthouse Lab in Milton Keynes	Wellcome Sanger Institute for the COVID-19 Genomics UK (COG-UK) Consortium	The Lighthouse Lab in Milton Keynes et al	?	?	?
England/MILK-2D3AF94/2021	EPI_ISL_7512213	2021-12-04	Lighthouse Lab in Milton Keynes	Wellcome Sanger Institute for the COVID-19 Genomics UK (COG-UK) Consortium	The Lighthouse Lab in Milton Keynes et al	?	?	?
England/MILK-2D3AFC1/2021	EPI_ISL_7512245	2021-12-04	Lighthouse Lab in Milton Keynes	Wellcome Sanger Institute for the COVID-19 Genomics UK (COG-UK) Consortium	The Lighthouse Lab in Milton Keynes et al	?	?	?
England/MILK-2D3AFFE/2021	EPI_ISL_7512244	2021-12-04	Lighthouse Lab in Milton Keynes	Wellcome Sanger Institute for the COVID-19 Genomics UK (COG-UK) Consortium	The Lighthouse Lab in Milton Keynes et al	?	?	?
England/MILK-2D3B009/2021	EPI_ISL_7512235	2021-12-04	Lighthouse Lab in Milton Keynes	Wellcome Sanger Institute for the COVID-19 Genomics UK (COG-UK) Consortium	The Lighthouse Lab in Milton Keynes et al	?	?	?
England/MILK-2D3B027/2021	EPI_ISL_7512015	2021-12-04	Lighthouse Lab in Milton Keynes	Wellcome Sanger Institute for the COVID-19 Genomics UK (COG-UK) Consortium	The Lighthouse Lab in Milton Keynes et al	?	?	?
England/MILK-2D3B036/2021	EPI_ISL_7512260	2021-12-04	Lighthouse Lab in Milton Keynes	Wellcome Sanger Institute for the COVID-19 Genomics UK (COG-UK) Consortium	The Lighthouse Lab in Milton Keynes et al	?	?	?
England/MILK-2D3B054/2021	EPI_ISL_7512012	2021-12-04	Lighthouse Lab in Milton Keynes	Wellcome Sanger Institute for the COVID-19 Genomics UK (COG-UK) Consortium	The Lighthouse Lab in Milton Keynes et al	?	?	?
England/MILK-2D3B072/2021	EPI_ISL_7512107	2021-12-04	Lighthouse Lab in Milton Keynes	Wellcome Sanger Institute for the COVID-19 Genomics UK (COG-UK) Consortium	The Lighthouse Lab in Milton Keynes et al	?	?	?
England/MILK-2D3B0AF/2021	EPI_ISL_7512153	2021-12-04	Lighthouse Lab in Milton Keynes	Wellcome Sanger Institute for the COVID-19 Genomics UK (COG-UK) Consortium	The Lighthouse Lab in Milton Keynes et al	?	?	?
England/MILK-2D3B0CD/2021	EPI_ISL_7512101	2021-12-04	Lighthouse Lab in Milton Keynes	Wellcome Sanger Institute for the COVID-19 Genomics UK (COG-UK) Consortium	The Lighthouse Lab in Milton Keynes et al	?	?	?
England/MILK-2D3B115/2021	EPI_ISL_7512274	2021-12-04	Lighthouse Lab in Milton Keynes	Wellcome Sanger Institute for the COVID-19 Genomics UK (COG-UK) Consortium	The Lighthouse Lab in Milton Keynes et al	?	?	?
England/MILK-2D3B142/2021	EPI_ISL_7512115	2021-12-04	Lighthouse Lab in Milton Keynes	Wellcome Sanger Institute for the COVID-19 Genomics UK (COG-UK) Consortium	The Lighthouse Lab in Milton Keynes et al	?	?	?
England/MILK-2D3B151/2021	EPI_ISL_7512253	2021-12-04	Lighthouse Lab in Milton Keynes	Wellcome Sanger Institute for the COVID-19 Genomics UK (COG-UK) Consortium	The Lighthouse Lab in Milton Keynes et al	?	?	?
England/MILK-2D3B1AC/2021	EPI_ISL_7512298	2021-12-04	Lighthouse Lab in Milton Keynes	Wellcome Sanger Institute for the COVID-19 Genomics UK (COG-UK) Consortium	The Lighthouse Lab in Milton Keynes et al	?	?	?
England/MILK-2D3B1BB/2021	EPI_ISL_7512039	2021-12-04	Lighthouse Lab in Milton Keynes	Wellcome Sanger Institute for the COVID-19 Genomics UK (COG-UK) Consortium	The Lighthouse Lab in Milton Keynes et al	?	?	?
England/MILK-2D3B1E8/2021	EPI_ISL_7512230	2021-12-04	Lighthouse Lab in Milton Keynes	Wellcome Sanger Institute for the COVID-19 Genomics UK (COG-UK) Consortium	The Lighthouse Lab in Milton Keynes et al	?	?	?
England/MILK-2D3B230/2021	EPI_ISL_7512271	2021-12-04	Lighthouse Lab in Milton Keynes	Wellcome Sanger Institute for the COVID-19 Genomics UK (COG-UK) Consortium	The Lighthouse Lab in Milton Keynes et al	?	?	?
England/MILK-2D3B24F/2021	EPI_ISL_7512320	2021-12-04	Lighthouse Lab in Milton Keynes	Wellcome Sanger Institute for the COVID-19 Genomics UK (COG-UK) Consortium	The Lighthouse Lab in Milton Keynes et al	?	?	?
England/MILK-2D3B26D/2021	EPI_ISL_7512152	2021-12-04	Lighthouse Lab in Milton Keynes	Wellcome Sanger Institute for the COVID-19 Genomics UK (COG-UK) Consortium	The Lighthouse Lab in Milton Keynes et al	?	?	?
England/MILK-2D3B2D6/2021	EPI_ISL_7512281	2021-12-04	Lighthouse Lab in Milton Keynes	Wellcome Sanger Institute for the COVID-19 Genomics UK (COG-UK) Consortium	The Lighthouse Lab in Milton Keynes et al	?	?	?
England/MILK-2D3B31F/2021	EPI_ISL_7512025	2021-12-04	Lighthouse Lab in Milton Keynes	Wellcome Sanger Institute for the COVID-19 Genomics UK (COG-UK) Consortium	The Lighthouse Lab in Milton Keynes et al	?	?	?
England/MILK-2D3B33D/2021	EPI_ISL_7511998	2021-12-04	Lighthouse Lab in Milton Keynes	Wellcome Sanger Institute for the COVID-19 Genomics UK (COG-UK) Consortium	The Lighthouse Lab in Milton Keynes et al	?	?	?
England/MILK-2D3B379/2021	EPI_ISL_7512326	2021-12-04	Lighthouse Lab in Milton Keynes	Wellcome Sanger Institute for the COVID-19 Genomics UK (COG-UK) Consortium	The Lighthouse Lab in Milton Keynes et al	?	?	?
England/MILK-2D3B388/2021	EPI_ISL_7512066	2021-12-04	Lighthouse Lab in Milton Keynes	Wellcome Sanger Institute for the COVID-19 Genomics UK (COG-UK) Consortium	The Lighthouse Lab in Milton Keynes et al	?	?	?
England/MILK-2D3B3A6/2021	EPI_ISL_7512117	2021-12-04	Lighthouse Lab in Milton Keynes	Wellcome Sanger Institute for the COVID-19 Genomics UK (COG-UK) Consortium	The Lighthouse Lab in Milton Keynes et al	?	?	?
England/MILK-2D3B3B5/2021	EPI_ISL_7512217	2021-12-04	Lighthouse Lab in Milton Keynes	Wellcome Sanger Institute for the COVID-19 Genomics UK (COG-UK) Consortium	The Lighthouse Lab in Milton Keynes et al	?	?	?
England/MILK-2D3B449/2021	EPI_ISL_7512168	2021-12-04	Lighthouse Lab in Milton Keynes	Wellcome Sanger Institute for the COVID-19 Genomics UK (COG-UK) Consortium	The Lighthouse Lab in Milton Keynes et al	?	?	?
England/MILK-2D3BA65/2021	EPI_ISL_7560353	2021-12-03	Lighthouse Lab in Milton Keynes	Wellcome Sanger Institute for the COVID-19 Genomics UK (COG-UK) Consortium	The Lighthouse Lab in Milton Keynes et al	?	?	?
England/MILK-2D3BADE/2021	EPI_ISL_7560087	2021-12-03	Lighthouse Lab in Milton Keynes	Wellcome Sanger Institute for the COVID-19 Genomics UK (COG-UK) Consortium	The Lighthouse Lab in Milton Keynes et al	?	?	?
England/MILK-2D3BB44/2021	EPI_ISL_7560116	2021-12-04	Lighthouse Lab in Milton Keynes	Wellcome Sanger Institute for the COVID-19 Genomics UK (COG-UK) Consortium	The Lighthouse Lab in Milton Keynes et al	?	?	?
England/MILK-2D3BB53/2021	EPI_ISL_7560280	2021-12-04	Lighthouse Lab in Milton Keynes	Wellcome Sanger Institute for the COVID-19 Genomics UK (COG-UK) Consortium	The Lighthouse Lab in Milton Keynes et al	?	?	?
England/MILK-2D3BB71/2021	EPI_ISL_7560243	2021-12-04	Lighthouse Lab in Milton Keynes	Wellcome Sanger Institute for the COVID-19 Genomics UK (COG-UK) Consortium	The Lighthouse Lab in Milton Keynes et al	?	?	?
England/MILK-2D3BBBD/2021	EPI_ISL_7560237	2021-12-04	Lighthouse Lab in Milton Keynes	Wellcome Sanger Institute for the COVID-19 Genomics UK (COG-UK) Consortium	The Lighthouse Lab in Milton Keynes et al	?	?	?
England/MILK-2D3BBDB/2021	EPI_ISL_7560124	2021-12-04	Lighthouse Lab in Milton Keynes	Wellcome Sanger Institute for the COVID-19 Genomics UK (COG-UK) Consortium	The Lighthouse Lab in Milton Keynes et al	?	?	?
England/MILK-2D3BC23/2021	EPI_ISL_7560055	2021-12-04	Lighthouse Lab in Milton Keynes	Wellcome Sanger Institute for the COVID-19 Genomics UK (COG-UK) Consortium	The Lighthouse Lab in Milton Keynes et al	?	?	?
England/MILK-2D3BC7E/2021	EPI_ISL_7560182	2021-12-04	Lighthouse Lab in Milton Keynes	Wellcome Sanger Institute for the COVID-19 Genomics UK (COG-UK) Consortium	The Lighthouse Lab in Milton Keynes et al	?	?	?
England/MILK-2D3BCC9/2021	EPI_ISL_7560236	2021-12-04	Lighthouse Lab in Milton Keynes	Wellcome Sanger Institute for the COVID-19 Genomics UK (COG-UK) Consortium	The Lighthouse Lab in Milton Keynes et al	?	?	?
England/MILK-2D3BCF6/2021	EPI_ISL_7560052	2021-12-04	Lighthouse Lab in Milton Keynes	Wellcome Sanger Institute for the COVID-19 Genomics UK (COG-UK) Consortium	The Lighthouse Lab in Milton Keynes et al	?	?	?
England/MILK-2D3BD3F/2021	EPI_ISL_7560227	2021-12-04	Lighthouse Lab in Milton Keynes	Wellcome Sanger Institute for the COVID-19 Genomics UK (COG-UK) Consortium	The Lighthouse Lab in Milton Keynes et al	?	?	?
England/MILK-2D3BE0F/2021	EPI_ISL_7560264	2021-12-04	Lighthouse Lab in Milton Keynes	Wellcome Sanger Institute for the COVID-19 Genomics UK (COG-UK) Consortium	The Lighthouse Lab in Milton Keynes et al	?	?	?
England/MILK-2D3BEE1/2021	EPI_ISL_7560274	2021-12-04	Lighthouse Lab in Milton Keynes	Wellcome Sanger Institute for the COVID-19 Genomics UK (COG-UK) Consortium	The Lighthouse Lab in Milton Keynes et al	?	?	?
England/MILK-2D3BEF0/2021	EPI_ISL_7560101	2021-12-04	Lighthouse Lab in Milton Keynes	Wellcome Sanger Institute for the COVID-19 Genomics UK (COG-UK) Consortium	The Lighthouse Lab in Milton Keynes et al	?	?	?
England/MILK-2D3BF75/2021	EPI_ISL_7560333	2021-12-04	Lighthouse Lab in Milton Keynes	Wellcome Sanger Institute for the COVID-19 Genomics UK (COG-UK) Consortium	The Lighthouse Lab in Milton Keynes et al	?	?	?
England/MILK-2D3C017/2021	EPI_ISL_7560255	2021-12-04	Lighthouse Lab in Milton Keynes	Wellcome Sanger Institute for the COVID-19 Genomics UK (COG-UK) Consortium	The Lighthouse Lab in Milton Keynes et al	?	?	?
England/MILK-2D3C053/2021	EPI_ISL_7560348	2021-12-04	Lighthouse Lab in Milton Keynes	Wellcome Sanger Institute for the COVID-19 Genomics UK (COG-UK) Consortium	The Lighthouse Lab in Milton Keynes et al	?	?	?
England/MILK-2D3C09F/2021	EPI_ISL_7560267	2021-12-04	Lighthouse Lab in Milton Keynes	Wellcome Sanger Institute for the COVID-19 Genomics UK (COG-UK) Consortium	The Lighthouse Lab in Milton Keynes et al	?	?	?
England/MILK-2D3C0CC/2021	EPI_ISL_7560050	2021-12-04	Lighthouse Lab in Milton Keynes	Wellcome Sanger Institute for the COVID-19 Genomics UK (COG-UK) Consortium	The Lighthouse Lab in Milton Keynes et al	?	?	?
England/MILK-2D3C141/2021	EPI_ISL_7560060	2021-12-04	Lighthouse Lab in Milton Keynes	Wellcome Sanger Institute for the COVID-19 Genomics UK (COG-UK) Consortium	The Lighthouse Lab in Milton Keynes et al	?	?	?
England/MILK-2D3C18D/2021	EPI_ISL_7560149	2021-12-04	Lighthouse Lab in Milton Keynes	Wellcome Sanger Institute for the COVID-19 Genomics UK (COG-UK) Consortium	The Lighthouse Lab in Milton Keynes et al	?	?	?
England/MILK-2D3C1BA/2021	EPI_ISL_7560263	2021-12-04	Lighthouse Lab in Milton Keynes	Wellcome Sanger Institute for the COVID-19 Genomics UK (COG-UK) Consortium	The Lighthouse Lab in Milton Keynes et al	?	?	?
England/MILK-2D3C1E7/2021	EPI_ISL_7560351	2021-12-04	Lighthouse Lab in Milton Keynes	Wellcome Sanger Institute for the COVID-19 Genomics UK (COG-UK) Consortium	The Lighthouse Lab in Milton Keynes et al	?	?	?
England/MILK-2D3C202/2021	EPI_ISL_7560189	2021-12-04	Lighthouse Lab in Milton Keynes	Wellcome Sanger Institute for the COVID-19 Genomics UK (COG-UK) Consortium	The Lighthouse Lab in Milton Keynes et al	?	?	?
England/MILK-2D3C24E/2021	EPI_ISL_7560168	2021-12-04	Lighthouse Lab in Milton Keynes	Wellcome Sanger Institute for the COVID-19 Genomics UK (COG-UK) Consortium	The Lighthouse Lab in Milton Keynes et al	?	?	?
England/MILK-2D3C25D/2021	EPI_ISL_7560307	2021-12-04	Lighthouse Lab in Milton Keynes	Wellcome Sanger Institute for the COVID-19 Genomics UK (COG-UK) Consortium	The Lighthouse Lab in Milton Keynes et al	?	?	?
England/MILK-2D3C26C/2021	EPI_ISL_7560252	2021-12-04	Lighthouse Lab in Milton Keynes	Wellcome Sanger Institute for the COVID-19 Genomics UK (COG-UK) Consortium	The Lighthouse Lab in Milton Keynes et al	?	?	?
England/MILK-2D3C2B7/2021	EPI_ISL_7560180	2021-12-04	Lighthouse Lab in Milton Keynes	Wellcome Sanger Institute for the COVID-19 Genomics UK (COG-UK) Consortium	The Lighthouse Lab in Milton Keynes et al	?	?	?
England/MILK-2D3C2D5/2021	EPI_ISL_7560173	2021-12-04	Lighthouse Lab in Milton Keynes	Wellcome Sanger Institute for the COVID-19 Genomics UK (COG-UK) Consortium	The Lighthouse Lab in Milton Keynes et al	?	?	?
England/MILK-2D3C2E4/2021	EPI_ISL_7560322	2021-12-04	Lighthouse Lab in Milton Keynes	Wellcome Sanger Institute for the COVID-19 Genomics UK (COG-UK) Consortium	The Lighthouse Lab in Milton Keynes et al	?	?	?
England/MILK-2D3C30F/2021	EPI_ISL_7560283	2021-12-04	Lighthouse Lab in Milton Keynes	Wellcome Sanger Institute for the COVID-19 Genomics UK (COG-UK) Consortium	The Lighthouse Lab in Milton Keynes et al	?	?	?
England/MILK-2D3C33C/2021	EPI_ISL_7560143	2021-12-04	Lighthouse Lab in Milton Keynes	Wellcome Sanger Institute for the COVID-19 Genomics UK (COG-UK) Consortium	The Lighthouse Lab in Milton Keynes et al	?	?	?
England/MILK-2D3C378/2021	EPI_ISL_7560299	2021-12-04	Lighthouse Lab in Milton Keynes	Wellcome Sanger Institute for the COVID-19 Genomics UK (COG-UK) Consortium	The Lighthouse Lab in Milton Keynes et al	?	?	?
England/MILK-2D3C3B4/2021	EPI_ISL_7560297	2021-12-04	Lighthouse Lab in Milton Keynes	Wellcome Sanger Institute for the COVID-19 Genomics UK (COG-UK) Consortium	The Lighthouse Lab in Milton Keynes et al	?	?	?
England/MILK-2D3C3C3/2021	EPI_ISL_7560166	2021-12-04	Lighthouse Lab in Milton Keynes	Wellcome Sanger Institute for the COVID-19 Genomics UK (COG-UK) Consortium	The Lighthouse Lab in Milton Keynes et al	?	?	?
England/MILK-2D3C41B/2021	EPI_ISL_7560172	2021-12-04	Lighthouse Lab in Milton Keynes	Wellcome Sanger Institute for the COVID-19 Genomics UK (COG-UK) Consortium	The Lighthouse Lab in Milton Keynes et al	?	?	?
England/MILK-2D3C493/2021	EPI_ISL_7560102	2021-12-04	Lighthouse Lab in Milton Keynes	Wellcome Sanger Institute for the COVID-19 Genomics UK (COG-UK) Consortium	The Lighthouse Lab in Milton Keynes et al	?	?	?
England/MILK-2D3C4A2/2021	EPI_ISL_7560097	2021-12-04	Lighthouse Lab in Milton Keynes	Wellcome Sanger Institute for the COVID-19 Genomics UK (COG-UK) Consortium	The Lighthouse Lab in Milton Keynes et al	?	?	?
England/MILK-2D3C4B1/2021	EPI_ISL_7560341	2021-12-04	Lighthouse Lab in Milton Keynes	Wellcome Sanger Institute for the COVID-19 Genomics UK (COG-UK) Consortium	The Lighthouse Lab in Milton Keynes et al	?	?	?
England/MILK-2D3C509/2021	EPI_ISL_7560226	2021-12-04	Lighthouse Lab in Milton Keynes	Wellcome Sanger Institute for the COVID-19 Genomics UK (COG-UK) Consortium	The Lighthouse Lab in Milton Keynes et al	?	?	?
England/MILK-2D3C563/2021	EPI_ISL_7560198	2021-12-04	Lighthouse Lab in Milton Keynes	Wellcome Sanger Institute for the COVID-19 Genomics UK (COG-UK) Consortium	The Lighthouse Lab in Milton Keynes et al	?	?	?
England/MILK-2D3C581/2021	EPI_ISL_7560232	2021-12-04	Lighthouse Lab in Milton Keynes	Wellcome Sanger Institute for the COVID-19 Genomics UK (COG-UK) Consortium	The Lighthouse Lab in Milton Keynes et al	?	?	?
England/MILK-2D3C5CD/2021	EPI_ISL_7560287	2021-12-04	Lighthouse Lab in Milton Keynes	Wellcome Sanger Institute for the COVID-19 Genomics UK (COG-UK) Consortium	The Lighthouse Lab in Milton Keynes et al	?	?	?
England/MILK-2D3C6F7/2021	EPI_ISL_7560231	2021-12-02	Lighthouse Lab in Milton Keynes	Wellcome Sanger Institute for the COVID-19 Genomics UK (COG-UK) Consortium	The Lighthouse Lab in Milton Keynes et al	?	?	?
England/MILK-2D3C75E/2021	EPI_ISL_7560132	2021-12-04	Lighthouse Lab in Milton Keynes	Wellcome Sanger Institute for the COVID-19 Genomics UK (COG-UK) Consortium	The Lighthouse Lab in Milton Keynes et al	?	?	?
England/MILK-2D3C7A9/2021	EPI_ISL_7560345	2021-12-04	Lighthouse Lab in Milton Keynes	Wellcome Sanger Institute for the COVID-19 Genomics UK (COG-UK) Consortium	The Lighthouse Lab in Milton Keynes et al	?	?	?
England/MILK-2D3C7E5/2021	EPI_ISL_7560179	2021-12-03	Lighthouse Lab in Milton Keynes	Wellcome Sanger Institute for the COVID-19 Genomics UK (COG-UK) Consortium	The Lighthouse Lab in Milton Keynes et al	?	?	?
England/MILK-2D3C8D3/2021	EPI_ISL_7560327	2021-12-04	Lighthouse Lab in Milton Keynes	Wellcome Sanger Institute for the COVID-19 Genomics UK (COG-UK) Consortium	The Lighthouse Lab in Milton Keynes et al	?	?	?
England/MILK-2D3C8E2/2021	EPI_ISL_7560308	2021-12-04	Lighthouse Lab in Milton Keynes	Wellcome Sanger Institute for the COVID-19 Genomics UK (COG-UK) Consortium	The Lighthouse Lab in Milton Keynes et al	?	?	?
England/MILK-2D3C8F1/2021	EPI_ISL_7560062	2021-12-04	Lighthouse Lab in Milton Keynes	Wellcome Sanger Institute for the COVID-19 Genomics UK (COG-UK) Consortium	The Lighthouse Lab in Milton Keynes et al	?	?	?
England/MILK-2D3C92B/2021	EPI_ISL_7560222	2021-12-04	Lighthouse Lab in Milton Keynes	Wellcome Sanger Institute for the COVID-19 Genomics UK (COG-UK) Consortium	The Lighthouse Lab in Milton Keynes et al	?	?	?
England/MILK-2D3C93A/2021	EPI_ISL_7560142	2021-12-04	Lighthouse Lab in Milton Keynes	Wellcome Sanger Institute for the COVID-19 Genomics UK (COG-UK) Consortium	The Lighthouse Lab in Milton Keynes et al	?	?	?
England/MILK-2D3C9D0/2021	EPI_ISL_7560139	2021-12-04	Lighthouse Lab in Milton Keynes	Wellcome Sanger Institute for the COVID-19 Genomics UK (COG-UK) Consortium	The Lighthouse Lab in Milton Keynes et al	?	?	?
England/MILK-2D3C9EF/2021	EPI_ISL_7560260	2021-12-04	Lighthouse Lab in Milton Keynes	Wellcome Sanger Institute for the COVID-19 Genomics UK (COG-UK) Consortium	The Lighthouse Lab in Milton Keynes et al	?	?	?
England/MILK-2D3CA19/2021	EPI_ISL_7560209	2021-12-03	Lighthouse Lab in Milton Keynes	Wellcome Sanger Institute for the COVID-19 Genomics UK (COG-UK) Consortium	The Lighthouse Lab in Milton Keynes et al	?	?	?
England/MILK-2D3CA37/2021	EPI_ISL_7560041	2021-12-03	Lighthouse Lab in Milton Keynes	Wellcome Sanger Institute for the COVID-19 Genomics UK (COG-UK) Consortium	The Lighthouse Lab in Milton Keynes et al	?	?	?
England/MILK-2D3CA64/2021	EPI_ISL_7560033	2021-12-04	Lighthouse Lab in Milton Keynes	Wellcome Sanger Institute for the COVID-19 Genomics UK (COG-UK) Consortium	The Lighthouse Lab in Milton Keynes et al	?	?	?
England/MILK-2D3CBDA/2021	EPI_ISL_7560170	2021-12-03	Lighthouse Lab in Milton Keynes	Wellcome Sanger Institute for the COVID-19 Genomics UK (COG-UK) Consortium	The Lighthouse Lab in Milton Keynes et al	?	?	?
England/MILK-2D3CC22/2021	EPI_ISL_7560285	2021-12-04	Lighthouse Lab in Milton Keynes	Wellcome Sanger Institute for the COVID-19 Genomics UK (COG-UK) Consortium	The Lighthouse Lab in Milton Keynes et al	?	?	?
England/MILK-2D3CC7D/2021	EPI_ISL_7560122	2021-12-04	Lighthouse Lab in Milton Keynes	Wellcome Sanger Institute for the COVID-19 Genomics UK (COG-UK) Consortium	The Lighthouse Lab in Milton Keynes et al	?	?	?
England/MILK-2D3CC8C/2021	EPI_ISL_7560144	2021-12-04	Lighthouse Lab in Milton Keynes	Wellcome Sanger Institute for the COVID-19 Genomics UK (COG-UK) Consortium	The Lighthouse Lab in Milton Keynes et al	?	?	?
England/MILK-2D3CCAA/2021	EPI_ISL_7560049	2021-12-04	Lighthouse Lab in Milton Keynes	Wellcome Sanger Institute for the COVID-19 Genomics UK (COG-UK) Consortium	The Lighthouse Lab in Milton Keynes et al	?	?	?
England/MILK-2D3CCD7/2021	EPI_ISL_7560314	2021-12-04	Lighthouse Lab in Milton Keynes	Wellcome Sanger Institute for the COVID-19 Genomics UK (COG-UK) Consortium	The Lighthouse Lab in Milton Keynes et al	?	?	?
England/MILK-2D3CCF5/2021	EPI_ISL_7560155	2021-12-04	Lighthouse Lab in Milton Keynes	Wellcome Sanger Institute for the COVID-19 Genomics UK (COG-UK) Consortium	The Lighthouse Lab in Milton Keynes et al	?	?	?
England/MILK-2D3CD2F/2021	EPI_ISL_7560220	2021-12-04	Lighthouse Lab in Milton Keynes	Wellcome Sanger Institute for the COVID-19 Genomics UK (COG-UK) Consortium	The Lighthouse Lab in Milton Keynes et al	?	?	?
England/MILK-2D3CD5C/2021	EPI_ISL_7560238	2021-12-04	Lighthouse Lab in Milton Keynes	Wellcome Sanger Institute for the COVID-19 Genomics UK (COG-UK) Consortium	The Lighthouse Lab in Milton Keynes et al	?	?	?
England/MILK-2D3CD7A/2021	EPI_ISL_7560048	2021-12-04	Lighthouse Lab in Milton Keynes	Wellcome Sanger Institute for the COVID-19 Genomics UK (COG-UK) Consortium	The Lighthouse Lab in Milton Keynes et al	?	?	?
England/MILK-2D3CDF2/2021	EPI_ISL_7560195	2021-12-04	Lighthouse Lab in Milton Keynes	Wellcome Sanger Institute for the COVID-19 Genomics UK (COG-UK) Consortium	The Lighthouse Lab in Milton Keynes et al	?	?	?
England/MILK-2D3CE0E/2021	EPI_ISL_7560035	2021-12-04	Lighthouse Lab in Milton Keynes	Wellcome Sanger Institute for the COVID-19 Genomics UK (COG-UK) Consortium	The Lighthouse Lab in Milton Keynes et al	?	?	?
England/MILK-2D3CE1D/2021	EPI_ISL_7560244	2021-12-03	Lighthouse Lab in Milton Keynes	Wellcome Sanger Institute for the COVID-19 Genomics UK (COG-UK) Consortium	The Lighthouse Lab in Milton Keynes et al	?	?	?
England/MILK-2D3CE77/2021	EPI_ISL_7560171	2021-12-03	Lighthouse Lab in Milton Keynes	Wellcome Sanger Institute for the COVID-19 Genomics UK (COG-UK) Consortium	The Lighthouse Lab in Milton Keynes et al	?	?	?
England/MILK-2D3CF74/2021	EPI_ISL_7560208	2021-12-04	Lighthouse Lab in Milton Keynes	Wellcome Sanger Institute for the COVID-19 Genomics UK (COG-UK) Consortium	The Lighthouse Lab in Milton Keynes et al	?	?	?
England/MILK-2D3CFA1/2021	EPI_ISL_7560266	2021-12-03	Lighthouse Lab in Milton Keynes	Wellcome Sanger Institute for the COVID-19 Genomics UK (COG-UK) Consortium	The Lighthouse Lab in Milton Keynes et al	?	?	?
England/MILK-2D3CFB0/2021	EPI_ISL_7560120	2021-12-03	Lighthouse Lab in Milton Keynes	Wellcome Sanger Institute for the COVID-19 Genomics UK (COG-UK) Consortium	The Lighthouse Lab in Milton Keynes et al	?	?	?
England/MILK-2D3CFFC/2021	EPI_ISL_7560133	2021-12-02	Lighthouse Lab in Milton Keynes	Wellcome Sanger Institute for the COVID-19 Genomics UK (COG-UK) Consortium	The Lighthouse Lab in Milton Keynes et al	?	?	?
England/MILK-2D3D016/2021	EPI_ISL_7560157	2021-12-03	Lighthouse Lab in Milton Keynes	Wellcome Sanger Institute for the COVID-19 Genomics UK (COG-UK) Consortium	The Lighthouse Lab in Milton Keynes et al	?	?	?
England/MILK-2D3D043/2021	EPI_ISL_7560304	2021-12-04	Lighthouse Lab in Milton Keynes	Wellcome Sanger Institute for the COVID-19 Genomics UK (COG-UK) Consortium	The Lighthouse Lab in Milton Keynes et al	?	?	?
England/MILK-2D3D052/2021	EPI_ISL_7560338	2021-12-04	Lighthouse Lab in Milton Keynes	Wellcome Sanger Institute for the COVID-19 Genomics UK (COG-UK) Consortium	The Lighthouse Lab in Milton Keynes et al	?	?	?
England/MILK-2D3D070/2021	EPI_ISL_7560344	2021-12-04	Lighthouse Lab in Milton Keynes	Wellcome Sanger Institute for the COVID-19 Genomics UK (COG-UK) Consortium	The Lighthouse Lab in Milton Keynes et al	?	?	?
England/MILK-2D3D113/2021	EPI_ISL_7560234	2021-12-04	Lighthouse Lab in Milton Keynes	Wellcome Sanger Institute for the COVID-19 Genomics UK (COG-UK) Consortium	The Lighthouse Lab in Milton Keynes et al	?	?	?
England/MILK-2D3D140/2021	EPI_ISL_7560130	2021-12-02	Lighthouse Lab in Milton Keynes	Wellcome Sanger Institute for the COVID-19 Genomics UK (COG-UK) Consortium	The Lighthouse Lab in Milton Keynes et al	?	?	?
England/MILK-2D3D16E/2021	EPI_ISL_7560056	2021-12-04	Lighthouse Lab in Milton Keynes	Wellcome Sanger Institute for the COVID-19 Genomics UK (COG-UK) Consortium	The Lighthouse Lab in Milton Keynes et al	?	?	?
England/MILK-2D3D19B/2021	EPI_ISL_7560053	2021-12-04	Lighthouse Lab in Milton Keynes	Wellcome Sanger Institute for the COVID-19 Genomics UK (COG-UK) Consortium	The Lighthouse Lab in Milton Keynes et al	?	?	?
England/MILK-2D3D1AA/2021	EPI_ISL_7560031	2021-12-03	Lighthouse Lab in Milton Keynes	Wellcome Sanger Institute for the COVID-19 Genomics UK (COG-UK) Consortium	The Lighthouse Lab in Milton Keynes et al	?	?	?
England/MILK-2D3D1B9/2021	EPI_ISL_7560067	2021-12-04	Lighthouse Lab in Milton Keynes	Wellcome Sanger Institute for the COVID-19 Genomics UK (COG-UK) Consortium	The Lighthouse Lab in Milton Keynes et al	?	?	?
England/MILK-2D3D1F5/2021	EPI_ISL_7559723	2021-12-04	Lighthouse Lab in Milton Keynes	Wellcome Sanger Institute for the COVID-19 Genomics UK (COG-UK) Consortium	The Lighthouse Lab in Milton Keynes et al	?	?	?
England/MILK-2D3D23E/2021	EPI_ISL_7559764	2021-12-04	Lighthouse Lab in Milton Keynes	Wellcome Sanger Institute for the COVID-19 Genomics UK (COG-UK) Consortium	The Lighthouse Lab in Milton Keynes et al	?	?	?
England/MILK-2D3D24D/2021	EPI_ISL_7559806	2021-12-04	Lighthouse Lab in Milton Keynes	Wellcome Sanger Institute for the COVID-19 Genomics UK (COG-UK) Consortium	The Lighthouse Lab in Milton Keynes et al	?	?	?
England/MILK-2D3D25C/2021	EPI_ISL_7559922	2021-12-04	Lighthouse Lab in Milton Keynes	Wellcome Sanger Institute for the COVID-19 Genomics UK (COG-UK) Consortium	The Lighthouse Lab in Milton Keynes et al	?	?	?
England/MILK-2D3D26B/2021	EPI_ISL_7559725	2021-12-04	Lighthouse Lab in Milton Keynes	Wellcome Sanger Institute for the COVID-19 Genomics UK (COG-UK) Consortium	The Lighthouse Lab in Milton Keynes et al	?	?	?
England/MILK-2D3D289/2021	EPI_ISL_7560001	2021-12-02	Lighthouse Lab in Milton Keynes	Wellcome Sanger Institute for the COVID-19 Genomics UK (COG-UK) Consortium	The Lighthouse Lab in Milton Keynes et al	?	?	?
England/MILK-2D3D2A7/2021	EPI_ISL_7560002	2021-12-03	Lighthouse Lab in Milton Keynes	Wellcome Sanger Institute for the COVID-19 Genomics UK (COG-UK) Consortium	The Lighthouse Lab in Milton Keynes et al	?	?	?
England/MILK-2D3D2B6/2021	EPI_ISL_7559767	2021-12-04	Lighthouse Lab in Milton Keynes	Wellcome Sanger Institute for the COVID-19 Genomics UK (COG-UK) Consortium	The Lighthouse Lab in Milton Keynes et al	?	?	?
England/MILK-2D3D2E3/2021	EPI_ISL_7559787	2021-12-03	Lighthouse Lab in Milton Keynes	Wellcome Sanger Institute for the COVID-19 Genomics UK (COG-UK) Consortium	The Lighthouse Lab in Milton Keynes et al	?	?	?
England/MILK-2D3D32C/2021	EPI_ISL_7559983	2021-12-04	Lighthouse Lab in Milton Keynes	Wellcome Sanger Institute for the COVID-19 Genomics UK (COG-UK) Consortium	The Lighthouse Lab in Milton Keynes et al	?	?	?
England/MILK-2D3D368/2021	EPI_ISL_7559727	2021-12-03	Lighthouse Lab in Milton Keynes	Wellcome Sanger Institute for the COVID-19 Genomics UK (COG-UK) Consortium	The Lighthouse Lab in Milton Keynes et al	?	?	?
England/MILK-2D3D3C2/2021	EPI_ISL_7559986	2021-12-04	Lighthouse Lab in Milton Keynes	Wellcome Sanger Institute for the COVID-19 Genomics UK (COG-UK) Consortium	The Lighthouse Lab in Milton Keynes et al	?	?	?
England/MILK-2D3D3FF/2021	EPI_ISL_7560006	2021-12-04	Lighthouse Lab in Milton Keynes	Wellcome Sanger Institute for the COVID-19 Genomics UK (COG-UK) Consortium	The Lighthouse Lab in Milton Keynes et al	?	?	?
England/MILK-2D3D429/2021	EPI_ISL_7559740	2021-12-04	Lighthouse Lab in Milton Keynes	Wellcome Sanger Institute for the COVID-19 Genomics UK (COG-UK) Consortium	The Lighthouse Lab in Milton Keynes et al	?	?	?
England/MILK-2D3D438/2021	EPI_ISL_7559719	2021-12-04	Lighthouse Lab in Milton Keynes	Wellcome Sanger Institute for the COVID-19 Genomics UK (COG-UK) Consortium	The Lighthouse Lab in Milton Keynes et al	?	?	?
England/MILK-2D3D447/2021	EPI_ISL_7559928	2021-12-04	Lighthouse Lab in Milton Keynes	Wellcome Sanger Institute for the COVID-19 Genomics UK (COG-UK) Consortium	The Lighthouse Lab in Milton Keynes et al	?	?	?
England/MILK-2D3D456/2021	EPI_ISL_7559766	2021-12-04	Lighthouse Lab in Milton Keynes	Wellcome Sanger Institute for the COVID-19 Genomics UK (COG-UK) Consortium	The Lighthouse Lab in Milton Keynes et al	?	?	?
England/MILK-2D3D4A1/2021	EPI_ISL_7559841	2021-12-04	Lighthouse Lab in Milton Keynes	Wellcome Sanger Institute for the COVID-19 Genomics UK (COG-UK) Consortium	The Lighthouse Lab in Milton Keynes et al	?	?	?
England/MILK-2D3D4B0/2021	EPI_ISL_7559794	2021-12-04	Lighthouse Lab in Milton Keynes	Wellcome Sanger Institute for the COVID-19 Genomics UK (COG-UK) Consortium	The Lighthouse Lab in Milton Keynes et al	?	?	?
England/MILK-2D3D4DE/2021	EPI_ISL_7560015	2021-12-04	Lighthouse Lab in Milton Keynes	Wellcome Sanger Institute for the COVID-19 Genomics UK (COG-UK) Consortium	The Lighthouse Lab in Milton Keynes et al	?	?	?
England/MILK-2D3D4ED/2021	EPI_ISL_7560028	2021-12-04	Lighthouse Lab in Milton Keynes	Wellcome Sanger Institute for the COVID-19 Genomics UK (COG-UK) Consortium	The Lighthouse Lab in Milton Keynes et al	?	?	?
England/MILK-2D3D4FC/2021	EPI_ISL_7559906	2021-12-04	Lighthouse Lab in Milton Keynes	Wellcome Sanger Institute for the COVID-19 Genomics UK (COG-UK) Consortium	The Lighthouse Lab in Milton Keynes et al	?	?	?
England/MILK-2D3D508/2021	EPI_ISL_7559968	2021-12-04	Lighthouse Lab in Milton Keynes	Wellcome Sanger Institute for the COVID-19 Genomics UK (COG-UK) Consortium	The Lighthouse Lab in Milton Keynes et al	?	?	?
England/MILK-2D3D59F/2021	EPI_ISL_7559754	2021-12-04	Lighthouse Lab in Milton Keynes	Wellcome Sanger Institute for the COVID-19 Genomics UK (COG-UK) Consortium	The Lighthouse Lab in Milton Keynes et al	?	?	?
England/MILK-2D3D5BD/2021	EPI_ISL_7559756	2021-12-04	Lighthouse Lab in Milton Keynes	Wellcome Sanger Institute for the COVID-19 Genomics UK (COG-UK) Consortium	The Lighthouse Lab in Milton Keynes et al	?	?	?
England/MILK-2D3D5DB/2021	EPI_ISL_7559691	2021-12-04	Lighthouse Lab in Milton Keynes	Wellcome Sanger Institute for the COVID-19 Genomics UK (COG-UK) Consortium	The Lighthouse Lab in Milton Keynes et al	?	?	?
England/MILK-2D3D5F9/2021	EPI_ISL_7559871	2021-12-04	Lighthouse Lab in Milton Keynes	Wellcome Sanger Institute for the COVID-19 Genomics UK (COG-UK) Consortium	The Lighthouse Lab in Milton Keynes et al	?	?	?
England/MILK-2D3D614/2021	EPI_ISL_7559788	2021-12-04	Lighthouse Lab in Milton Keynes	Wellcome Sanger Institute for the COVID-19 Genomics UK (COG-UK) Consortium	The Lighthouse Lab in Milton Keynes et al	?	?	?
England/MILK-2D3D632/2021	EPI_ISL_7560026	2021-12-04	Lighthouse Lab in Milton Keynes	Wellcome Sanger Institute for the COVID-19 Genomics UK (COG-UK) Consortium	The Lighthouse Lab in Milton Keynes et al	?	?	?
England/MILK-2D3D650/2021	EPI_ISL_7559883	2021-12-04	Lighthouse Lab in Milton Keynes	Wellcome Sanger Institute for the COVID-19 Genomics UK (COG-UK) Consortium	The Lighthouse Lab in Milton Keynes et al	?	?	?
England/MILK-2D3D66F/2021	EPI_ISL_7559701	2021-12-04	Lighthouse Lab in Milton Keynes	Wellcome Sanger Institute for the COVID-19 Genomics UK (COG-UK) Consortium	The Lighthouse Lab in Milton Keynes et al	?	?	?
England/MILK-2D3D69C/2021	EPI_ISL_7559713	2021-12-04	Lighthouse Lab in Milton Keynes	Wellcome Sanger Institute for the COVID-19 Genomics UK (COG-UK) Consortium	The Lighthouse Lab in Milton Keynes et al	?	?	?
England/MILK-2D3D6F6/2021	EPI_ISL_7559997	2021-12-04	Lighthouse Lab in Milton Keynes	Wellcome Sanger Institute for the COVID-19 Genomics UK (COG-UK) Consortium	The Lighthouse Lab in Milton Keynes et al	?	?	?
England/MILK-2D3D711/2021	EPI_ISL_7559930	2021-12-04	Lighthouse Lab in Milton Keynes	Wellcome Sanger Institute for the COVID-19 Genomics UK (COG-UK) Consortium	The Lighthouse Lab in Milton Keynes et al	?	?	?
England/MILK-2D3D76C/2021	EPI_ISL_7559965	2021-12-03	Lighthouse Lab in Milton Keynes	Wellcome Sanger Institute for the COVID-19 Genomics UK (COG-UK) Consortium	The Lighthouse Lab in Milton Keynes et al	?	?	?
England/MILK-2D3D799/2021	EPI_ISL_7559952	2021-12-04	Lighthouse Lab in Milton Keynes	Wellcome Sanger Institute for the COVID-19 Genomics UK (COG-UK) Consortium	The Lighthouse Lab in Milton Keynes et al	?	?	?
England/MILK-2D3D80F/2021	EPI_ISL_7559709	2021-12-04	Lighthouse Lab in Milton Keynes	Wellcome Sanger Institute for the COVID-19 Genomics UK (COG-UK) Consortium	The Lighthouse Lab in Milton Keynes et al	?	?	?
England/MILK-2D3D83C/2021	EPI_ISL_7559746	2021-12-04	Lighthouse Lab in Milton Keynes	Wellcome Sanger Institute for the COVID-19 Genomics UK (COG-UK) Consortium	The Lighthouse Lab in Milton Keynes et al	?	?	?
England/MILK-2D3D84B/2021	EPI_ISL_7559956	2021-12-04	Lighthouse Lab in Milton Keynes	Wellcome Sanger Institute for the COVID-19 Genomics UK (COG-UK) Consortium	The Lighthouse Lab in Milton Keynes et al	?	?	?
England/MILK-2D3D85A/2021	EPI_ISL_7559807	2021-12-04	Lighthouse Lab in Milton Keynes	Wellcome Sanger Institute for the COVID-19 Genomics UK (COG-UK) Consortium	The Lighthouse Lab in Milton Keynes et al	?	?	?
England/MILK-2D3D896/2021	EPI_ISL_7559703	2021-12-04	Lighthouse Lab in Milton Keynes	Wellcome Sanger Institute for the COVID-19 Genomics UK (COG-UK) Consortium	The Lighthouse Lab in Milton Keynes et al	?	?	?
England/MILK-2D3D8A5/2021	EPI_ISL_7559729	2021-12-04	Lighthouse Lab in Milton Keynes	Wellcome Sanger Institute for the COVID-19 Genomics UK (COG-UK) Consortium	The Lighthouse Lab in Milton Keynes et al	?	?	?
England/MILK-2D3D8B4/2021	EPI_ISL_7559685	2021-12-04	Lighthouse Lab in Milton Keynes	Wellcome Sanger Institute for the COVID-19 Genomics UK (COG-UK) Consortium	The Lighthouse Lab in Milton Keynes et al	?	?	?
England/MILK-2D3D975/2021	EPI_ISL_7559979	2021-12-04	Lighthouse Lab in Milton Keynes	Wellcome Sanger Institute for the COVID-19 Genomics UK (COG-UK) Consortium	The Lighthouse Lab in Milton Keynes et al	?	?	?
England/MILK-2D3D984/2021	EPI_ISL_7559830	2021-12-04	Lighthouse Lab in Milton Keynes	Wellcome Sanger Institute for the COVID-19 Genomics UK (COG-UK) Consortium	The Lighthouse Lab in Milton Keynes et al	?	?	?
England/MILK-2D3D9A2/2021	EPI_ISL_7559733	2021-12-04	Lighthouse Lab in Milton Keynes	Wellcome Sanger Institute for the COVID-19 Genomics UK (COG-UK) Consortium	The Lighthouse Lab in Milton Keynes et al	?	?	?
England/MILK-2D3D9C0/2021	EPI_ISL_7559954	2021-12-04	Lighthouse Lab in Milton Keynes	Wellcome Sanger Institute for the COVID-19 Genomics UK (COG-UK) Consortium	The Lighthouse Lab in Milton Keynes et al	?	?	?
England/MILK-2D3D9DF/2021	EPI_ISL_7559728	2021-12-04	Lighthouse Lab in Milton Keynes	Wellcome Sanger Institute for the COVID-19 Genomics UK (COG-UK) Consortium	The Lighthouse Lab in Milton Keynes et al	?	?	?
England/MILK-2D3D9EE/2021	EPI_ISL_7559726	2021-12-04	Lighthouse Lab in Milton Keynes	Wellcome Sanger Institute for the COVID-19 Genomics UK (COG-UK) Consortium	The Lighthouse Lab in Milton Keynes et al	?	?	?
England/MILK-2D3DA09/2021	EPI_ISL_7559872	2021-12-04	Lighthouse Lab in Milton Keynes	Wellcome Sanger Institute for the COVID-19 Genomics UK (COG-UK) Consortium	The Lighthouse Lab in Milton Keynes et al	?	?	?
England/MILK-2D3DA18/2021	EPI_ISL_7559940	2021-12-04	Lighthouse Lab in Milton Keynes	Wellcome Sanger Institute for the COVID-19 Genomics UK (COG-UK) Consortium	The Lighthouse Lab in Milton Keynes et al	?	?	?
England/MILK-2D3DA36/2021	EPI_ISL_7559898	2021-12-04	Lighthouse Lab in Milton Keynes	Wellcome Sanger Institute for the COVID-19 Genomics UK (COG-UK) Consortium	The Lighthouse Lab in Milton Keynes et al	?	?	?
England/MILK-2D3DA72/2021	EPI_ISL_7559900	2021-12-04	Lighthouse Lab in Milton Keynes	Wellcome Sanger Institute for the COVID-19 Genomics UK (COG-UK) Consortium	The Lighthouse Lab in Milton Keynes et al	?	?	?
England/MILK-2D3DACD/2021	EPI_ISL_7559690	2021-12-04	Lighthouse Lab in Milton Keynes	Wellcome Sanger Institute for the COVID-19 Genomics UK (COG-UK) Consortium	The Lighthouse Lab in Milton Keynes et al	?	?	?
England/MILK-2D3DAFA/2021	EPI_ISL_7559692	2021-12-04	Lighthouse Lab in Milton Keynes	Wellcome Sanger Institute for the COVID-19 Genomics UK (COG-UK) Consortium	The Lighthouse Lab in Milton Keynes et al	?	?	?
England/MILK-2D3DB42/2021	EPI_ISL_7559970	2021-12-04	Lighthouse Lab in Milton Keynes	Wellcome Sanger Institute for the COVID-19 Genomics UK (COG-UK) Consortium	The Lighthouse Lab in Milton Keynes et al	?	?	?
England/MILK-2D3DB51/2021	EPI_ISL_7560020	2021-12-04	Lighthouse Lab in Milton Keynes	Wellcome Sanger Institute for the COVID-19 Genomics UK (COG-UK) Consortium	The Lighthouse Lab in Milton Keynes et al	?	?	?
England/MILK-2D3DB8E/2021	EPI_ISL_7559908	2021-12-04	Lighthouse Lab in Milton Keynes	Wellcome Sanger Institute for the COVID-19 Genomics UK (COG-UK) Consortium	The Lighthouse Lab in Milton Keynes et al	?	?	?
England/MILK-2D3DBAC/2021	EPI_ISL_7559730	2021-12-04	Lighthouse Lab in Milton Keynes	Wellcome Sanger Institute for the COVID-19 Genomics UK (COG-UK) Consortium	The Lighthouse Lab in Milton Keynes et al	?	?	?
England/MILK-2D3DBD9/2021	EPI_ISL_7559769	2021-12-04	Lighthouse Lab in Milton Keynes	Wellcome Sanger Institute for the COVID-19 Genomics UK (COG-UK) Consortium	The Lighthouse Lab in Milton Keynes et al	?	?	?
England/MILK-2D3DC03/2021	EPI_ISL_7559684	2021-12-04	Lighthouse Lab in Milton Keynes	Wellcome Sanger Institute for the COVID-19 Genomics UK (COG-UK) Consortium	The Lighthouse Lab in Milton Keynes et al	?	?	?
England/MILK-2D3DC12/2021	EPI_ISL_7559831	2021-12-04	Lighthouse Lab in Milton Keynes	Wellcome Sanger Institute for the COVID-19 Genomics UK (COG-UK) Consortium	The Lighthouse Lab in Milton Keynes et al	?	?	?
England/MILK-2D3DC21/2021	EPI_ISL_7559882	2021-12-04	Lighthouse Lab in Milton Keynes	Wellcome Sanger Institute for the COVID-19 Genomics UK (COG-UK) Consortium	The Lighthouse Lab in Milton Keynes et al	?	?	?
England/MILK-2D3DC5E/2021	EPI_ISL_7559921	2021-12-04	Lighthouse Lab in Milton Keynes	Wellcome Sanger Institute for the COVID-19 Genomics UK (COG-UK) Consortium	The Lighthouse Lab in Milton Keynes et al	?	?	?
England/MILK-2D3DC6D/2021	EPI_ISL_7559999	2021-12-04	Lighthouse Lab in Milton Keynes	Wellcome Sanger Institute for the COVID-19 Genomics UK (COG-UK) Consortium	The Lighthouse Lab in Milton Keynes et al	?	?	?
England/MILK-2D3DC9A/2021	EPI_ISL_7559843	2021-12-04	Lighthouse Lab in Milton Keynes	Wellcome Sanger Institute for the COVID-19 Genomics UK (COG-UK) Consortium	The Lighthouse Lab in Milton Keynes et al	?	?	?
England/MILK-2D3DCD6/2021	EPI_ISL_7559894	2021-12-04	Lighthouse Lab in Milton Keynes	Wellcome Sanger Institute for the COVID-19 Genomics UK (COG-UK) Consortium	The Lighthouse Lab in Milton Keynes et al	?	?	?
England/MILK-2D3DD5B/2021	EPI_ISL_7559707	2021-12-04	Lighthouse Lab in Milton Keynes	Wellcome Sanger Institute for the COVID-19 Genomics UK (COG-UK) Consortium	The Lighthouse Lab in Milton Keynes et al	?	?	?
England/MILK-2D3DD79/2021	EPI_ISL_7559819	2021-12-04	Lighthouse Lab in Milton Keynes	Wellcome Sanger Institute for the COVID-19 Genomics UK (COG-UK) Consortium	The Lighthouse Lab in Milton Keynes et al	?	?	?
England/MILK-2D3DDE2/2021	EPI_ISL_7559820	2021-12-03	Lighthouse Lab in Milton Keynes	Wellcome Sanger Institute for the COVID-19 Genomics UK (COG-UK) Consortium	The Lighthouse Lab in Milton Keynes et al	?	?	?
England/MILK-2D3DDF1/2021	EPI_ISL_7559875	2021-12-04	Lighthouse Lab in Milton Keynes	Wellcome Sanger Institute for the COVID-19 Genomics UK (COG-UK) Consortium	The Lighthouse Lab in Milton Keynes et al	?	?	?
England/MILK-2D3DE1C/2021	EPI_ISL_7559992	2021-12-03	Lighthouse Lab in Milton Keynes	Wellcome Sanger Institute for the COVID-19 Genomics UK (COG-UK) Consortium	The Lighthouse Lab in Milton Keynes et al	?	?	?
England/MILK-2D3DE2B/2021	EPI_ISL_7560025	2021-12-04	Lighthouse Lab in Milton Keynes	Wellcome Sanger Institute for the COVID-19 Genomics UK (COG-UK) Consortium	The Lighthouse Lab in Milton Keynes et al	?	?	?
England/MILK-2D3DE3A/2021	EPI_ISL_7559917	2021-12-04	Lighthouse Lab in Milton Keynes	Wellcome Sanger Institute for the COVID-19 Genomics UK (COG-UK) Consortium	The Lighthouse Lab in Milton Keynes et al	?	?	?
England/MILK-2D3DE49/2021	EPI_ISL_7559967	2021-12-04	Lighthouse Lab in Milton Keynes	Wellcome Sanger Institute for the COVID-19 Genomics UK (COG-UK) Consortium	The Lighthouse Lab in Milton Keynes et al	?	?	?
England/MILK-2D3DE94/2021	EPI_ISL_7559696	2021-12-03	Lighthouse Lab in Milton Keynes	Wellcome Sanger Institute for the COVID-19 Genomics UK (COG-UK) Consortium	The Lighthouse Lab in Milton Keynes et al	?	?	?
England/MILK-2D3DEA3/2021	EPI_ISL_7559863	2021-12-03	Lighthouse Lab in Milton Keynes	Wellcome Sanger Institute for the COVID-19 Genomics UK (COG-UK) Consortium	The Lighthouse Lab in Milton Keynes et al	?	?	?
England/MILK-2D3DEB2/2021	EPI_ISL_7559934	2021-12-04	Lighthouse Lab in Milton Keynes	Wellcome Sanger Institute for the COVID-19 Genomics UK (COG-UK) Consortium	The Lighthouse Lab in Milton Keynes et al	?	?	?
England/MILK-2D3DF19/2021	EPI_ISL_7559927	2021-12-04	Lighthouse Lab in Milton Keynes	Wellcome Sanger Institute for the COVID-19 Genomics UK (COG-UK) Consortium	The Lighthouse Lab in Milton Keynes et al	?	?	?
England/MILK-2D3DF46/2021	EPI_ISL_7559866	2021-12-04	Lighthouse Lab in Milton Keynes	Wellcome Sanger Institute for the COVID-19 Genomics UK (COG-UK) Consortium	The Lighthouse Lab in Milton Keynes et al	?	?	?
England/MILK-2D3DF55/2021	EPI_ISL_7559699	2021-12-04	Lighthouse Lab in Milton Keynes	Wellcome Sanger Institute for the COVID-19 Genomics UK (COG-UK) Consortium	The Lighthouse Lab in Milton Keynes et al	?	?	?
England/MILK-2D3DF64/2021	EPI_ISL_7559977	2021-12-04	Lighthouse Lab in Milton Keynes	Wellcome Sanger Institute for the COVID-19 Genomics UK (COG-UK) Consortium	The Lighthouse Lab in Milton Keynes et al	?	?	?
England/MILK-2D3DF73/2021	EPI_ISL_7559874	2021-12-04	Lighthouse Lab in Milton Keynes	Wellcome Sanger Institute for the COVID-19 Genomics UK (COG-UK) Consortium	The Lighthouse Lab in Milton Keynes et al	?	?	?
England/MILK-2D3DFEC/2021	EPI_ISL_7559886	2021-12-04	Lighthouse Lab in Milton Keynes	Wellcome Sanger Institute for the COVID-19 Genomics UK (COG-UK) Consortium	The Lighthouse Lab in Milton Keynes et al	?	?	?
England/MILK-2D3E024/2021	EPI_ISL_7559846	2021-12-04	Lighthouse Lab in Milton Keynes	Wellcome Sanger Institute for the COVID-19 Genomics UK (COG-UK) Consortium	The Lighthouse Lab in Milton Keynes et al	?	?	?
England/MILK-2D3E033/2021	EPI_ISL_7559751	2021-12-04	Lighthouse Lab in Milton Keynes	Wellcome Sanger Institute for the COVID-19 Genomics UK (COG-UK) Consortium	The Lighthouse Lab in Milton Keynes et al	?	?	?
England/MILK-2D3E0E8/2021	EPI_ISL_7559704	2021-12-04	Lighthouse Lab in Milton Keynes	Wellcome Sanger Institute for the COVID-19 Genomics UK (COG-UK) Consortium	The Lighthouse Lab in Milton Keynes et al	?	?	?
England/MILK-2D3E17C/2021	EPI_ISL_7559971	2021-12-04	Lighthouse Lab in Milton Keynes	Wellcome Sanger Institute for the COVID-19 Genomics UK (COG-UK) Consortium	The Lighthouse Lab in Milton Keynes et al	?	?	?
England/MILK-2D3E19A/2021	EPI_ISL_7559847	2021-12-04	Lighthouse Lab in Milton Keynes	Wellcome Sanger Institute for the COVID-19 Genomics UK (COG-UK) Consortium	The Lighthouse Lab in Milton Keynes et al	?	?	?
England/MILK-2D3E21F/2021	EPI_ISL_7559682	2021-12-04	Lighthouse Lab in Milton Keynes	Wellcome Sanger Institute for the COVID-19 Genomics UK (COG-UK) Consortium	The Lighthouse Lab in Milton Keynes et al	?	?	?
England/MILK-2D3E22E/2021	EPI_ISL_7560007	2021-12-04	Lighthouse Lab in Milton Keynes	Wellcome Sanger Institute for the COVID-19 Genomics UK (COG-UK) Consortium	The Lighthouse Lab in Milton Keynes et al	?	?	?
England/MILK-2D3E24C/2021	EPI_ISL_7559758	2021-12-04	Lighthouse Lab in Milton Keynes	Wellcome Sanger Institute for the COVID-19 Genomics UK (COG-UK) Consortium	The Lighthouse Lab in Milton Keynes et al	?	?	?
England/MILK-2D3E25B/2021	EPI_ISL_7559924	2021-12-04	Lighthouse Lab in Milton Keynes	Wellcome Sanger Institute for the COVID-19 Genomics UK (COG-UK) Consortium	The Lighthouse Lab in Milton Keynes et al	?	?	?
England/MILK-2D3E279/2021	EPI_ISL_7559770	2021-12-04	Lighthouse Lab in Milton Keynes	Wellcome Sanger Institute for the COVID-19 Genomics UK (COG-UK) Consortium	The Lighthouse Lab in Milton Keynes et al	?	?	?
England/MILK-2D3E30D/2021	EPI_ISL_7559780	2021-12-03	Lighthouse Lab in Milton Keynes	Wellcome Sanger Institute for the COVID-19 Genomics UK (COG-UK) Consortium	The Lighthouse Lab in Milton Keynes et al	?	?	?
England/MILK-2D3E358/2021	EPI_ISL_7559683	2021-12-04	Lighthouse Lab in Milton Keynes	Wellcome Sanger Institute for the COVID-19 Genomics UK (COG-UK) Consortium	The Lighthouse Lab in Milton Keynes et al	?	?	?
England/MILK-2D3E376/2021	EPI_ISL_7559810	2021-12-04	Lighthouse Lab in Milton Keynes	Wellcome Sanger Institute for the COVID-19 Genomics UK (COG-UK) Consortium	The Lighthouse Lab in Milton Keynes et al	?	?	?
England/MILK-2D3E3B2/2021	EPI_ISL_7559955	2021-12-04	Lighthouse Lab in Milton Keynes	Wellcome Sanger Institute for the COVID-19 Genomics UK (COG-UK) Consortium	The Lighthouse Lab in Milton Keynes et al	?	?	?
England/MILK-2D3E3C1/2021	EPI_ISL_7559941	2021-12-04	Lighthouse Lab in Milton Keynes	Wellcome Sanger Institute for the COVID-19 Genomics UK (COG-UK) Consortium	The Lighthouse Lab in Milton Keynes et al	?	?	?
England/MILK-2D3E3EF/2021	EPI_ISL_7559981	2021-12-04	Lighthouse Lab in Milton Keynes	Wellcome Sanger Institute for the COVID-19 Genomics UK (COG-UK) Consortium	The Lighthouse Lab in Milton Keynes et al	?	?	?
England/MILK-2D3E40A/2021	EPI_ISL_7559814	2021-12-04	Lighthouse Lab in Milton Keynes	Wellcome Sanger Institute for the COVID-19 Genomics UK (COG-UK) Consortium	The Lighthouse Lab in Milton Keynes et al	?	?	?
England/MILK-2D3E419/2021	EPI_ISL_7559984	2021-12-03	Lighthouse Lab in Milton Keynes	Wellcome Sanger Institute for the COVID-19 Genomics UK (COG-UK) Consortium	The Lighthouse Lab in Milton Keynes et al	?	?	?
England/MILK-2D3E437/2021	EPI_ISL_7559947	2021-12-04	Lighthouse Lab in Milton Keynes	Wellcome Sanger Institute for the COVID-19 Genomics UK (COG-UK) Consortium	The Lighthouse Lab in Milton Keynes et al	?	?	?
England/MILK-2D3E491/2021	EPI_ISL_7559693	2021-12-03	Lighthouse Lab in Milton Keynes	Wellcome Sanger Institute for the COVID-19 Genomics UK (COG-UK) Consortium	The Lighthouse Lab in Milton Keynes et al	?	?	?
England/MILK-2D3E4EC/2021	EPI_ISL_7560022	2021-12-04	Lighthouse Lab in Milton Keynes	Wellcome Sanger Institute for the COVID-19 Genomics UK (COG-UK) Consortium	The Lighthouse Lab in Milton Keynes et al	?	?	?
England/MILK-2D3E4FB/2021	EPI_ISL_7559945	2021-12-04	Lighthouse Lab in Milton Keynes	Wellcome Sanger Institute for the COVID-19 Genomics UK (COG-UK) Consortium	The Lighthouse Lab in Milton Keynes et al	?	?	?
England/MILK-2D3E534/2021	EPI_ISL_7559795	2021-12-04	Lighthouse Lab in Milton Keynes	Wellcome Sanger Institute for the COVID-19 Genomics UK (COG-UK) Consortium	The Lighthouse Lab in Milton Keynes et al	?	?	?
England/MILK-2D3E543/2021	EPI_ISL_7559741	2021-12-04	Lighthouse Lab in Milton Keynes	Wellcome Sanger Institute for the COVID-19 Genomics UK (COG-UK) Consortium	The Lighthouse Lab in Milton Keynes et al	?	?	?
England/MILK-2D3E561/2021	EPI_ISL_7559698	2021-12-04	Lighthouse Lab in Milton Keynes	Wellcome Sanger Institute for the COVID-19 Genomics UK (COG-UK) Consortium	The Lighthouse Lab in Milton Keynes et al	?	?	?
England/MILK-2D3E5CB/2021	EPI_ISL_7559781	2021-12-04	Lighthouse Lab in Milton Keynes	Wellcome Sanger Institute for the COVID-19 Genomics UK (COG-UK) Consortium	The Lighthouse Lab in Milton Keynes et al	?	?	?
England/MILK-2D3E613/2021	EPI_ISL_7559805	2021-12-04	Lighthouse Lab in Milton Keynes	Wellcome Sanger Institute for the COVID-19 Genomics UK (COG-UK) Consortium	The Lighthouse Lab in Milton Keynes et al	?	?	?
England/MILK-2D3E69B/2021	EPI_ISL_7559801	2021-12-04	Lighthouse Lab in Milton Keynes	Wellcome Sanger Institute for the COVID-19 Genomics UK (COG-UK) Consortium	The Lighthouse Lab in Milton Keynes et al	?	?	?
England/MILK-2D3E6AA/2021	EPI_ISL_7559722	2021-12-03	Lighthouse Lab in Milton Keynes	Wellcome Sanger Institute for the COVID-19 Genomics UK (COG-UK) Consortium	The Lighthouse Lab in Milton Keynes et al	?	?	?
England/MILK-2D3E6C8/2021	EPI_ISL_7559937	2021-12-04	Lighthouse Lab in Milton Keynes	Wellcome Sanger Institute for the COVID-19 Genomics UK (COG-UK) Consortium	The Lighthouse Lab in Milton Keynes et al	?	?	?
England/MILK-2D3E6F5/2021	EPI_ISL_7559736	2021-12-04	Lighthouse Lab in Milton Keynes	Wellcome Sanger Institute for the COVID-19 Genomics UK (COG-UK) Consortium	The Lighthouse Lab in Milton Keynes et al	?	?	?
England/MILK-2D3E710/2021	EPI_ISL_7560004	2021-12-04	Lighthouse Lab in Milton Keynes	Wellcome Sanger Institute for the COVID-19 Genomics UK (COG-UK) Consortium	The Lighthouse Lab in Milton Keynes et al	?	?	?
England/MILK-2D3E72F/2021	EPI_ISL_7559791	2021-12-04	Lighthouse Lab in Milton Keynes	Wellcome Sanger Institute for the COVID-19 Genomics UK (COG-UK) Consortium	The Lighthouse Lab in Milton Keynes et al	?	?	?
England/MILK-2D3E798/2021	EPI_ISL_7560017	2021-12-04	Lighthouse Lab in Milton Keynes	Wellcome Sanger Institute for the COVID-19 Genomics UK (COG-UK) Consortium	The Lighthouse Lab in Milton Keynes et al	?	?	?
England/MILK-2D3E7B6/2021	EPI_ISL_7559959	2021-12-04	Lighthouse Lab in Milton Keynes	Wellcome Sanger Institute for the COVID-19 Genomics UK (COG-UK) Consortium	The Lighthouse Lab in Milton Keynes et al	?	?	?
England/MILK-2D3E886/2021	EPI_ISL_7559876	2021-12-04	Lighthouse Lab in Milton Keynes	Wellcome Sanger Institute for the COVID-19 Genomics UK (COG-UK) Consortium	The Lighthouse Lab in Milton Keynes et al	?	?	?
England/MILK-2D3E8A4/2021	EPI_ISL_7559737	2021-12-04	Lighthouse Lab in Milton Keynes	Wellcome Sanger Institute for the COVID-19 Genomics UK (COG-UK) Consortium	The Lighthouse Lab in Milton Keynes et al	?	?	?
England/MILK-2D3E8D1/2021	EPI_ISL_7560018	2021-12-04	Lighthouse Lab in Milton Keynes	Wellcome Sanger Institute for the COVID-19 Genomics UK (COG-UK) Consortium	The Lighthouse Lab in Milton Keynes et al	?	?	?
England/MILK-2D3E8E0/2021	EPI_ISL_7559824	2021-12-04	Lighthouse Lab in Milton Keynes	Wellcome Sanger Institute for the COVID-19 Genomics UK (COG-UK) Consortium	The Lighthouse Lab in Milton Keynes et al	?	?	?
England/MILK-2D3E8FF/2021	EPI_ISL_7559786	2021-12-04	Lighthouse Lab in Milton Keynes	Wellcome Sanger Institute for the COVID-19 Genomics UK (COG-UK) Consortium	The Lighthouse Lab in Milton Keynes et al	?	?	?
England/MILK-2D3E929/2021	EPI_ISL_7559911	2021-12-04	Lighthouse Lab in Milton Keynes	Wellcome Sanger Institute for the COVID-19 Genomics UK (COG-UK) Consortium	The Lighthouse Lab in Milton Keynes et al	?	?	?
England/MILK-2D3E9DE/2021	EPI_ISL_7509881	2021-12-04	Lighthouse Lab in Milton Keynes	Wellcome Sanger Institute for the COVID-19 Genomics UK (COG-UK) Consortium	The Lighthouse Lab in Milton Keynes et al	?	?	?
England/MILK-2D3E9ED/2021	EPI_ISL_7510260	2021-12-03	Lighthouse Lab in Milton Keynes	Wellcome Sanger Institute for the COVID-19 Genomics UK (COG-UK) Consortium	The Lighthouse Lab in Milton Keynes et al	?	?	?
England/MILK-2D3EA08/2021	EPI_ISL_7510024	2021-12-03	Lighthouse Lab in Milton Keynes	Wellcome Sanger Institute for the COVID-19 Genomics UK (COG-UK) Consortium	The Lighthouse Lab in Milton Keynes et al	?	?	?
England/MILK-2D3EA17/2021	EPI_ISL_7510149	2021-12-04	Lighthouse Lab in Milton Keynes	Wellcome Sanger Institute for the COVID-19 Genomics UK (COG-UK) Consortium	The Lighthouse Lab in Milton Keynes et al	?	?	?
England/MILK-2D3EA44/2021	EPI_ISL_7510138	2021-12-04	Lighthouse Lab in Milton Keynes	Wellcome Sanger Institute for the COVID-19 Genomics UK (COG-UK) Consortium	The Lighthouse Lab in Milton Keynes et al	?	?	?
England/MILK-2D3EA80/2021	EPI_ISL_7510050	2021-12-04	Lighthouse Lab in Milton Keynes	Wellcome Sanger Institute for the COVID-19 Genomics UK (COG-UK) Consortium	The Lighthouse Lab in Milton Keynes et al	?	?	?
England/MILK-2D3EAAE/2021	EPI_ISL_7510311	2021-12-04	Lighthouse Lab in Milton Keynes	Wellcome Sanger Institute for the COVID-19 Genomics UK (COG-UK) Consortium	The Lighthouse Lab in Milton Keynes et al	?	?	?
England/MILK-2D3EACC/2021	EPI_ISL_7510305	2021-12-03	Lighthouse Lab in Milton Keynes	Wellcome Sanger Institute for the COVID-19 Genomics UK (COG-UK) Consortium	The Lighthouse Lab in Milton Keynes et al	?	?	?
England/MILK-2D3EAF9/2021	EPI_ISL_7509963	2021-12-03	Lighthouse Lab in Milton Keynes	Wellcome Sanger Institute for the COVID-19 Genomics UK (COG-UK) Consortium	The Lighthouse Lab in Milton Keynes et al	?	?	?
England/MILK-2D3EB23/2021	EPI_ISL_7509875	2021-12-04	Lighthouse Lab in Milton Keynes	Wellcome Sanger Institute for the COVID-19 Genomics UK (COG-UK) Consortium	The Lighthouse Lab in Milton Keynes et al	?	?	?
England/MILK-2D3EBBA/2021	EPI_ISL_7509925	2021-12-03	Lighthouse Lab in Milton Keynes	Wellcome Sanger Institute for the COVID-19 Genomics UK (COG-UK) Consortium	The Lighthouse Lab in Milton Keynes et al	?	?	?
England/MILK-2D3EBD8/2021	EPI_ISL_7509949	2021-12-03	Lighthouse Lab in Milton Keynes	Wellcome Sanger Institute for the COVID-19 Genomics UK (COG-UK) Consortium	The Lighthouse Lab in Milton Keynes et al	?	?	?
England/MILK-2D3EBE7/2021	EPI_ISL_7510222	2021-12-03	Lighthouse Lab in Milton Keynes	Wellcome Sanger Institute for the COVID-19 Genomics UK (COG-UK) Consortium	The Lighthouse Lab in Milton Keynes et al	?	?	?
England/MILK-2D3EBF6/2021	EPI_ISL_7510199	2021-12-04	Lighthouse Lab in Milton Keynes	Wellcome Sanger Institute for the COVID-19 Genomics UK (COG-UK) Consortium	The Lighthouse Lab in Milton Keynes et al	?	?	?
England/MILK-2D3EC11/2021	EPI_ISL_7510267	2021-12-03	Lighthouse Lab in Milton Keynes	Wellcome Sanger Institute for the COVID-19 Genomics UK (COG-UK) Consortium	The Lighthouse Lab in Milton Keynes et al	?	?	?
England/MILK-2D3EC4E/2021	EPI_ISL_7510258	2021-12-04	Lighthouse Lab in Milton Keynes	Wellcome Sanger Institute for the COVID-19 Genomics UK (COG-UK) Consortium	The Lighthouse Lab in Milton Keynes et al	?	?	?
England/MILK-2D3ECD5/2021	EPI_ISL_7509898	2021-12-04	Lighthouse Lab in Milton Keynes	Wellcome Sanger Institute for the COVID-19 Genomics UK (COG-UK) Consortium	The Lighthouse Lab in Milton Keynes et al	?	?	?
England/MILK-2D3ED2D/2021	EPI_ISL_7509948	2021-12-04	Lighthouse Lab in Milton Keynes	Wellcome Sanger Institute for the COVID-19 Genomics UK (COG-UK) Consortium	The Lighthouse Lab in Milton Keynes et al	?	?	?
England/MILK-2D3ED5A/2021	EPI_ISL_7509969	2021-12-04	Lighthouse Lab in Milton Keynes	Wellcome Sanger Institute for the COVID-19 Genomics UK (COG-UK) Consortium	The Lighthouse Lab in Milton Keynes et al	?	?	?
England/MILK-2D3ED96/2021	EPI_ISL_7509888	2021-12-04	Lighthouse Lab in Milton Keynes	Wellcome Sanger Institute for the COVID-19 Genomics UK (COG-UK) Consortium	The Lighthouse Lab in Milton Keynes et al	?	?	?
England/MILK-2D3EE39/2021	EPI_ISL_7509951	2021-12-04	Lighthouse Lab in Milton Keynes	Wellcome Sanger Institute for the COVID-19 Genomics UK (COG-UK) Consortium	The Lighthouse Lab in Milton Keynes et al	?	?	?
England/MILK-2D3EEA2/2021	EPI_ISL_7509971	2021-12-03	Lighthouse Lab in Milton Keynes	Wellcome Sanger Institute for the COVID-19 Genomics UK (COG-UK) Consortium	The Lighthouse Lab in Milton Keynes et al	?	?	?
England/MILK-2D3EEEE/2021	EPI_ISL_7510185	2021-12-03	Lighthouse Lab in Milton Keynes	Wellcome Sanger Institute for the COVID-19 Genomics UK (COG-UK) Consortium	The Lighthouse Lab in Milton Keynes et al	?	?	?
England/MILK-2D3EF27/2021	EPI_ISL_7510018	2021-12-04	Lighthouse Lab in Milton Keynes	Wellcome Sanger Institute for the COVID-19 Genomics UK (COG-UK) Consortium	The Lighthouse Lab in Milton Keynes et al	?	?	?
England/MILK-2D3EF36/2021	EPI_ISL_7509917	2021-12-04	Lighthouse Lab in Milton Keynes	Wellcome Sanger Institute for the COVID-19 Genomics UK (COG-UK) Consortium	The Lighthouse Lab in Milton Keynes et al	?	?	?
England/MILK-2D3EF45/2021	EPI_ISL_7509954	2021-12-04	Lighthouse Lab in Milton Keynes	Wellcome Sanger Institute for the COVID-19 Genomics UK (COG-UK) Consortium	The Lighthouse Lab in Milton Keynes et al	?	?	?
England/MILK-2D3EF54/2021	EPI_ISL_7509861	2021-12-04	Lighthouse Lab in Milton Keynes	Wellcome Sanger Institute for the COVID-19 Genomics UK (COG-UK) Consortium	The Lighthouse Lab in Milton Keynes et al	?	?	?
England/MILK-2D3EF81/2021	EPI_ISL_7510013	2021-12-04	Lighthouse Lab in Milton Keynes	Wellcome Sanger Institute for the COVID-19 Genomics UK (COG-UK) Consortium	The Lighthouse Lab in Milton Keynes et al	?	?	?
England/MILK-2D3EFBE/2021	EPI_ISL_7510255	2021-12-04	Lighthouse Lab in Milton Keynes	Wellcome Sanger Institute for the COVID-19 Genomics UK (COG-UK) Consortium	The Lighthouse Lab in Milton Keynes et al	?	?	?
England/MILK-2D3F032/2021	EPI_ISL_7510119	2021-12-04	Lighthouse Lab in Milton Keynes	Wellcome Sanger Institute for the COVID-19 Genomics UK (COG-UK) Consortium	The Lighthouse Lab in Milton Keynes et al	?	?	?
England/MILK-2D3F09C/2021	EPI_ISL_7509977	2021-12-03	Lighthouse Lab in Milton Keynes	Wellcome Sanger Institute for the COVID-19 Genomics UK (COG-UK) Consortium	The Lighthouse Lab in Milton Keynes et al	?	?	?
England/MILK-2D3F102/2021	EPI_ISL_7509947	2021-12-04	Lighthouse Lab in Milton Keynes	Wellcome Sanger Institute for the COVID-19 Genomics UK (COG-UK) Consortium	The Lighthouse Lab in Milton Keynes et al	?	?	?
England/MILK-2D3F13F/2021	EPI_ISL_7509890	2021-12-04	Lighthouse Lab in Milton Keynes	Wellcome Sanger Institute for the COVID-19 Genomics UK (COG-UK) Consortium	The Lighthouse Lab in Milton Keynes et al	?	?	?
England/MILK-2D3F15D/2021	EPI_ISL_7509891	2021-12-04	Lighthouse Lab in Milton Keynes	Wellcome Sanger Institute for the COVID-19 Genomics UK (COG-UK) Consortium	The Lighthouse Lab in Milton Keynes et al	?	?	?
England/MILK-2D3F17B/2021	EPI_ISL_7510195	2021-12-04	Lighthouse Lab in Milton Keynes	Wellcome Sanger Institute for the COVID-19 Genomics UK (COG-UK) Consortium	The Lighthouse Lab in Milton Keynes et al	?	?	?
England/MILK-2D3F18A/2021	EPI_ISL_7509987	2021-12-04	Lighthouse Lab in Milton Keynes	Wellcome Sanger Institute for the COVID-19 Genomics UK (COG-UK) Consortium	The Lighthouse Lab in Milton Keynes et al	?	?	?
England/MILK-2D3F1A8/2021	EPI_ISL_7509923	2021-12-04	Lighthouse Lab in Milton Keynes	Wellcome Sanger Institute for the COVID-19 Genomics UK (COG-UK) Consortium	The Lighthouse Lab in Milton Keynes et al	?	?	?
England/MILK-2D3F1D5/2021	EPI_ISL_7510245	2021-12-04	Lighthouse Lab in Milton Keynes	Wellcome Sanger Institute for the COVID-19 Genomics UK (COG-UK) Consortium	The Lighthouse Lab in Milton Keynes et al	?	?	?
England/MILK-2D3F1F3/2021	EPI_ISL_7510036	2021-12-04	Lighthouse Lab in Milton Keynes	Wellcome Sanger Institute for the COVID-19 Genomics UK (COG-UK) Consortium	The Lighthouse Lab in Milton Keynes et al	?	?	?
England/MILK-2D3F20F/2021	EPI_ISL_7510293	2021-12-04	Lighthouse Lab in Milton Keynes	Wellcome Sanger Institute for the COVID-19 Genomics UK (COG-UK) Consortium	The Lighthouse Lab in Milton Keynes et al	?	?	?
England/MILK-2D3F21E/2021	EPI_ISL_7509899	2021-12-04	Lighthouse Lab in Milton Keynes	Wellcome Sanger Institute for the COVID-19 Genomics UK (COG-UK) Consortium	The Lighthouse Lab in Milton Keynes et al	?	?	?
England/MILK-2D3F287/2021	EPI_ISL_7509939	2021-12-04	Lighthouse Lab in Milton Keynes	Wellcome Sanger Institute for the COVID-19 Genomics UK (COG-UK) Consortium	The Lighthouse Lab in Milton Keynes et al	?	?	?
England/MILK-2D3F2B4/2021	EPI_ISL_7510063	2021-12-04	Lighthouse Lab in Milton Keynes	Wellcome Sanger Institute for the COVID-19 Genomics UK (COG-UK) Consortium	The Lighthouse Lab in Milton Keynes et al	?	?	?
England/MILK-2D3F2F0/2021	EPI_ISL_7509907	2021-12-04	Lighthouse Lab in Milton Keynes	Wellcome Sanger Institute for the COVID-19 Genomics UK (COG-UK) Consortium	The Lighthouse Lab in Milton Keynes et al	?	?	?
England/MILK-2D3F357/2021	EPI_ISL_7509848	2021-12-04	Lighthouse Lab in Milton Keynes	Wellcome Sanger Institute for the COVID-19 Genomics UK (COG-UK) Consortium	The Lighthouse Lab in Milton Keynes et al	?	?	?
England/MILK-2D3F384/2021	EPI_ISL_7510096	2021-12-03	Lighthouse Lab in Milton Keynes	Wellcome Sanger Institute for the COVID-19 Genomics UK (COG-UK) Consortium	The Lighthouse Lab in Milton Keynes et al	?	?	?
England/MILK-2D3F393/2021	EPI_ISL_7510082	2021-12-03	Lighthouse Lab in Milton Keynes	Wellcome Sanger Institute for the COVID-19 Genomics UK (COG-UK) Consortium	The Lighthouse Lab in Milton Keynes et al	?	?	?
England/MILK-2D3F3A2/2021	EPI_ISL_7509942	2021-12-04	Lighthouse Lab in Milton Keynes	Wellcome Sanger Institute for the COVID-19 Genomics UK (COG-UK) Consortium	The Lighthouse Lab in Milton Keynes et al	?	?	?
England/MILK-2D3F3EE/2021	EPI_ISL_7510073	2021-12-04	Lighthouse Lab in Milton Keynes	Wellcome Sanger Institute for the COVID-19 Genomics UK (COG-UK) Consortium	The Lighthouse Lab in Milton Keynes et al	?	?	?
England/MILK-2D3F409/2021	EPI_ISL_7509883	2021-12-04	Lighthouse Lab in Milton Keynes	Wellcome Sanger Institute for the COVID-19 Genomics UK (COG-UK) Consortium	The Lighthouse Lab in Milton Keynes et al	?	?	?
England/MILK-2D3F445/2021	EPI_ISL_7509995	2021-12-04	Lighthouse Lab in Milton Keynes	Wellcome Sanger Institute for the COVID-19 Genomics UK (COG-UK) Consortium	The Lighthouse Lab in Milton Keynes et al	?	?	?
England/MILK-2D3F463/2021	EPI_ISL_7510060	2021-12-03	Lighthouse Lab in Milton Keynes	Wellcome Sanger Institute for the COVID-19 Genomics UK (COG-UK) Consortium	The Lighthouse Lab in Milton Keynes et al	?	?	?
England/MILK-2D3F472/2021	EPI_ISL_7509937	2021-12-04	Lighthouse Lab in Milton Keynes	Wellcome Sanger Institute for the COVID-19 Genomics UK (COG-UK) Consortium	The Lighthouse Lab in Milton Keynes et al	?	?	?
England/MILK-2D3F4AF/2021	EPI_ISL_7509994	2021-12-04	Lighthouse Lab in Milton Keynes	Wellcome Sanger Institute for the COVID-19 Genomics UK (COG-UK) Consortium	The Lighthouse Lab in Milton Keynes et al	?	?	?
England/MILK-2D3F4BE/2021	EPI_ISL_7510164	2021-12-04	Lighthouse Lab in Milton Keynes	Wellcome Sanger Institute for the COVID-19 Genomics UK (COG-UK) Consortium	The Lighthouse Lab in Milton Keynes et al	?	?	?
England/MILK-2D3F4CD/2021	EPI_ISL_7509860	2021-12-04	Lighthouse Lab in Milton Keynes	Wellcome Sanger Institute for the COVID-19 Genomics UK (COG-UK) Consortium	The Lighthouse Lab in Milton Keynes et al	?	?	?
England/MILK-2D3F4FA/2021	EPI_ISL_7509933	2021-12-03	Lighthouse Lab in Milton Keynes	Wellcome Sanger Institute for the COVID-19 Genomics UK (COG-UK) Consortium	The Lighthouse Lab in Milton Keynes et al	?	?	?
England/MILK-2D3F524/2021	EPI_ISL_7510231	2021-12-04	Lighthouse Lab in Milton Keynes	Wellcome Sanger Institute for the COVID-19 Genomics UK (COG-UK) Consortium	The Lighthouse Lab in Milton Keynes et al	?	?	?
England/MILK-2D3F542/2021	EPI_ISL_7509941	2021-12-04	Lighthouse Lab in Milton Keynes	Wellcome Sanger Institute for the COVID-19 Genomics UK (COG-UK) Consortium	The Lighthouse Lab in Milton Keynes et al	?	?	?
England/MILK-2D3F551/2021	EPI_ISL_7509866	2021-12-04	Lighthouse Lab in Milton Keynes	Wellcome Sanger Institute for the COVID-19 Genomics UK (COG-UK) Consortium	The Lighthouse Lab in Milton Keynes et al	?	?	?
England/MILK-2D3F58E/2021	EPI_ISL_7510146	2021-12-04	Lighthouse Lab in Milton Keynes	Wellcome Sanger Institute for the COVID-19 Genomics UK (COG-UK) Consortium	The Lighthouse Lab in Milton Keynes et al	?	?	?
England/MILK-2D3F59D/2021	EPI_ISL_7510051	2021-12-04	Lighthouse Lab in Milton Keynes	Wellcome Sanger Institute for the COVID-19 Genomics UK (COG-UK) Consortium	The Lighthouse Lab in Milton Keynes et al	?	?	?
England/MILK-2D3F5AC/2021	EPI_ISL_7509911	2021-12-04	Lighthouse Lab in Milton Keynes	Wellcome Sanger Institute for the COVID-19 Genomics UK (COG-UK) Consortium	The Lighthouse Lab in Milton Keynes et al	?	?	?
England/MILK-2D3F5F7/2021	EPI_ISL_7510299	2021-12-02	Lighthouse Lab in Milton Keynes	Wellcome Sanger Institute for the COVID-19 Genomics UK (COG-UK) Consortium	The Lighthouse Lab in Milton Keynes et al	?	?	?
England/MILK-2D3F603/2021	EPI_ISL_7509906	2021-12-01	Lighthouse Lab in Milton Keynes	Wellcome Sanger Institute for the COVID-19 Genomics UK (COG-UK) Consortium	The Lighthouse Lab in Milton Keynes et al	?	?	?
England/MILK-2D3F612/2021	EPI_ISL_7509880	2021-12-04	Lighthouse Lab in Milton Keynes	Wellcome Sanger Institute for the COVID-19 Genomics UK (COG-UK) Consortium	The Lighthouse Lab in Milton Keynes et al	?	?	?
England/MILK-2D3F621/2021	EPI_ISL_7510088	2021-12-04	Lighthouse Lab in Milton Keynes	Wellcome Sanger Institute for the COVID-19 Genomics UK (COG-UK) Consortium	The Lighthouse Lab in Milton Keynes et al	?	?	?
England/MILK-2D3F6D6/2021	EPI_ISL_7510107	2021-12-04	Lighthouse Lab in Milton Keynes	Wellcome Sanger Institute for the COVID-19 Genomics UK (COG-UK) Consortium	The Lighthouse Lab in Milton Keynes et al	?	?	?
England/MILK-2D3F700/2021	EPI_ISL_7510027	2021-12-04	Lighthouse Lab in Milton Keynes	Wellcome Sanger Institute for the COVID-19 Genomics UK (COG-UK) Consortium	The Lighthouse Lab in Milton Keynes et al	?	?	?
England/MILK-2D3F72E/2021	EPI_ISL_7509915	2021-12-04	Lighthouse Lab in Milton Keynes	Wellcome Sanger Institute for the COVID-19 Genomics UK (COG-UK) Consortium	The Lighthouse Lab in Milton Keynes et al	?	?	?
England/MILK-2D3F779/2021	EPI_ISL_7510225	2021-12-04	Lighthouse Lab in Milton Keynes	Wellcome Sanger Institute for the COVID-19 Genomics UK (COG-UK) Consortium	The Lighthouse Lab in Milton Keynes et al	?	?	?
England/MILK-2D3F7D3/2021	EPI_ISL_7509849	2021-12-04	Lighthouse Lab in Milton Keynes	Wellcome Sanger Institute for the COVID-19 Genomics UK (COG-UK) Consortium	The Lighthouse Lab in Milton Keynes et al	?	?	?
England/MILK-2D3F83A/2021	EPI_ISL_7509943	2021-12-04	Lighthouse Lab in Milton Keynes	Wellcome Sanger Institute for the COVID-19 Genomics UK (COG-UK) Consortium	The Lighthouse Lab in Milton Keynes et al	?	?	?
England/MILK-2D3F858/2021	EPI_ISL_7510318	2021-12-01	Lighthouse Lab in Milton Keynes	Wellcome Sanger Institute for the COVID-19 Genomics UK (COG-UK) Consortium	The Lighthouse Lab in Milton Keynes et al	?	?	?
England/MILK-2D3F8B2/2021	EPI_ISL_7509924	2021-12-04	Lighthouse Lab in Milton Keynes	Wellcome Sanger Institute for the COVID-19 Genomics UK (COG-UK) Consortium	The Lighthouse Lab in Milton Keynes et al	?	?	?
England/MILK-2D3F8EF/2021	EPI_ISL_7510217	2021-12-04	Lighthouse Lab in Milton Keynes	Wellcome Sanger Institute for the COVID-19 Genomics UK (COG-UK) Consortium	The Lighthouse Lab in Milton Keynes et al	?	?	?
England/MILK-2D3F928/2021	EPI_ISL_7510170	2021-12-04	Lighthouse Lab in Milton Keynes	Wellcome Sanger Institute for the COVID-19 Genomics UK (COG-UK) Consortium	The Lighthouse Lab in Milton Keynes et al	?	?	?
England/MILK-2D3F955/2021	EPI_ISL_7510193	2021-12-04	Lighthouse Lab in Milton Keynes	Wellcome Sanger Institute for the COVID-19 Genomics UK (COG-UK) Consortium	The Lighthouse Lab in Milton Keynes et al	?	?	?
England/MILK-2D3FA07/2021	EPI_ISL_7510094	2021-12-04	Lighthouse Lab in Milton Keynes	Wellcome Sanger Institute for the COVID-19 Genomics UK (COG-UK) Consortium	The Lighthouse Lab in Milton Keynes et al	?	?	?
England/MILK-2D3FA25/2021	EPI_ISL_7510100	2021-12-04	Lighthouse Lab in Milton Keynes	Wellcome Sanger Institute for the COVID-19 Genomics UK (COG-UK) Consortium	The Lighthouse Lab in Milton Keynes et al	?	?	?
England/MILK-2D3FA43/2021	EPI_ISL_7510216	2021-12-04	Lighthouse Lab in Milton Keynes	Wellcome Sanger Institute for the COVID-19 Genomics UK (COG-UK) Consortium	The Lighthouse Lab in Milton Keynes et al	?	?	?
England/MILK-2D3FA61/2021	EPI_ISL_7510135	2021-12-04	Lighthouse Lab in Milton Keynes	Wellcome Sanger Institute for the COVID-19 Genomics UK (COG-UK) Consortium	The Lighthouse Lab in Milton Keynes et al	?	?	?
England/MILK-2D3FAF8/2021	EPI_ISL_7509944	2021-12-03	Lighthouse Lab in Milton Keynes	Wellcome Sanger Institute for the COVID-19 Genomics UK (COG-UK) Consortium	The Lighthouse Lab in Milton Keynes et al	?	?	?
England/MILK-2D3FB04/2021	EPI_ISL_7510208	2021-12-03	Lighthouse Lab in Milton Keynes	Wellcome Sanger Institute for the COVID-19 Genomics UK (COG-UK) Consortium	The Lighthouse Lab in Milton Keynes et al	?	?	?
England/MILK-2D3FB5F/2021	EPI_ISL_7509910	2021-12-04	Lighthouse Lab in Milton Keynes	Wellcome Sanger Institute for the COVID-19 Genomics UK (COG-UK) Consortium	The Lighthouse Lab in Milton Keynes et al	?	?	?
England/MILK-2D3FBD7/2021	EPI_ISL_7509983	2021-12-03	Lighthouse Lab in Milton Keynes	Wellcome Sanger Institute for the COVID-19 Genomics UK (COG-UK) Consortium	The Lighthouse Lab in Milton Keynes et al	?	?	?
England/MILK-2D3FBE6/2021	EPI_ISL_7509931	2021-12-03	Lighthouse Lab in Milton Keynes	Wellcome Sanger Institute for the COVID-19 Genomics UK (COG-UK) Consortium	The Lighthouse Lab in Milton Keynes et al	?	?	?
England/MILK-2D3FC01/2021	EPI_ISL_7509889	2021-12-02	Lighthouse Lab in Milton Keynes	Wellcome Sanger Institute for the COVID-19 Genomics UK (COG-UK) Consortium	The Lighthouse Lab in Milton Keynes et al	?	?	?
England/MILK-2D3FC5C/2021	EPI_ISL_7510086	2021-12-04	Lighthouse Lab in Milton Keynes	Wellcome Sanger Institute for the COVID-19 Genomics UK (COG-UK) Consortium	The Lighthouse Lab in Milton Keynes et al	?	?	?
England/MILK-2D3FC7A/2021	EPI_ISL_7510248	2021-12-04	Lighthouse Lab in Milton Keynes	Wellcome Sanger Institute for the COVID-19 Genomics UK (COG-UK) Consortium	The Lighthouse Lab in Milton Keynes et al	?	?	?
England/MILK-2D3FC98/2021	EPI_ISL_7510219	2021-12-03	Lighthouse Lab in Milton Keynes	Wellcome Sanger Institute for the COVID-19 Genomics UK (COG-UK) Consortium	The Lighthouse Lab in Milton Keynes et al	?	?	?
England/MILK-2D3FCE3/2021	EPI_ISL_7510159	2021-12-03	Lighthouse Lab in Milton Keynes	Wellcome Sanger Institute for the COVID-19 Genomics UK (COG-UK) Consortium	The Lighthouse Lab in Milton Keynes et al	?	?	?
England/MILK-2D3FD1D/2021	EPI_ISL_7510272	2021-12-03	Lighthouse Lab in Milton Keynes	Wellcome Sanger Institute for the COVID-19 Genomics UK (COG-UK) Consortium	The Lighthouse Lab in Milton Keynes et al	?	?	?
England/MILK-2D3FD2C/2021	EPI_ISL_7509985	2021-12-04	Lighthouse Lab in Milton Keynes	Wellcome Sanger Institute for the COVID-19 Genomics UK (COG-UK) Consortium	The Lighthouse Lab in Milton Keynes et al	?	?	?
England/MILK-2D3FD86/2021	EPI_ISL_7510004	2021-12-04	Lighthouse Lab in Milton Keynes	Wellcome Sanger Institute for the COVID-19 Genomics UK (COG-UK) Consortium	The Lighthouse Lab in Milton Keynes et al	?	?	?
England/MILK-2D3FD95/2021	EPI_ISL_7510110	2021-12-04	Lighthouse Lab in Milton Keynes	Wellcome Sanger Institute for the COVID-19 Genomics UK (COG-UK) Consortium	The Lighthouse Lab in Milton Keynes et al	?	?	?
England/MILK-2D3FDD1/2021	EPI_ISL_7510007	2021-12-04	Lighthouse Lab in Milton Keynes	Wellcome Sanger Institute for the COVID-19 Genomics UK (COG-UK) Consortium	The Lighthouse Lab in Milton Keynes et al	?	?	?
England/MILK-2D3FE1A/2021	EPI_ISL_7509864	2021-12-03	Lighthouse Lab in Milton Keynes	Wellcome Sanger Institute for the COVID-19 Genomics UK (COG-UK) Consortium	The Lighthouse Lab in Milton Keynes et al	?	?	?
England/MILK-2D3FE38/2021	EPI_ISL_7509886	2021-12-04	Lighthouse Lab in Milton Keynes	Wellcome Sanger Institute for the COVID-19 Genomics UK (COG-UK) Consortium	The Lighthouse Lab in Milton Keynes et al	?	?	?
England/MILK-2D3FE74/2021	EPI_ISL_7510021	2021-12-04	Lighthouse Lab in Milton Keynes	Wellcome Sanger Institute for the COVID-19 Genomics UK (COG-UK) Consortium	The Lighthouse Lab in Milton Keynes et al	?	?	?
England/MILK-2D3FE83/2021	EPI_ISL_7509957	2021-12-04	Lighthouse Lab in Milton Keynes	Wellcome Sanger Institute for the COVID-19 Genomics UK (COG-UK) Consortium	The Lighthouse Lab in Milton Keynes et al	?	?	?
England/MILK-2D3FEA1/2021	EPI_ISL_7509857	2021-12-04	Lighthouse Lab in Milton Keynes	Wellcome Sanger Institute for the COVID-19 Genomics UK (COG-UK) Consortium	The Lighthouse Lab in Milton Keynes et al	?	?	?
England/MILK-2D3FECF/2021	EPI_ISL_7509858	2021-12-04	Lighthouse Lab in Milton Keynes	Wellcome Sanger Institute for the COVID-19 Genomics UK (COG-UK) Consortium	The Lighthouse Lab in Milton Keynes et al	?	?	?
England/MILK-2D3FEDE/2021	EPI_ISL_7510206	2021-12-04	Lighthouse Lab in Milton Keynes	Wellcome Sanger Institute for the COVID-19 Genomics UK (COG-UK) Consortium	The Lighthouse Lab in Milton Keynes et al	?	?	?
England/MILK-2D3FEED/2021	EPI_ISL_7509855	2021-12-04	Lighthouse Lab in Milton Keynes	Wellcome Sanger Institute for the COVID-19 Genomics UK (COG-UK) Consortium	The Lighthouse Lab in Milton Keynes et al	?	?	?
England/MILK-2D3FF44/2021	EPI_ISL_7509872	2021-12-04	Lighthouse Lab in Milton Keynes	Wellcome Sanger Institute for the COVID-19 Genomics UK (COG-UK) Consortium	The Lighthouse Lab in Milton Keynes et al	?	?	?
England/MILK-2D3FF53/2021	EPI_ISL_7510307	2021-12-04	Lighthouse Lab in Milton Keynes	Wellcome Sanger Institute for the COVID-19 Genomics UK (COG-UK) Consortium	The Lighthouse Lab in Milton Keynes et al	?	?	?
England/MILK-2D3FF71/2021	EPI_ISL_7509871	2021-12-04	Lighthouse Lab in Milton Keynes	Wellcome Sanger Institute for the COVID-19 Genomics UK (COG-UK) Consortium	The Lighthouse Lab in Milton Keynes et al	?	?	?
England/MILK-2D3FFEA/2021	EPI_ISL_7509940	2021-12-04	Lighthouse Lab in Milton Keynes	Wellcome Sanger Institute for the COVID-19 Genomics UK (COG-UK) Consortium	The Lighthouse Lab in Milton Keynes et al	?	?	?
England/MILK-2D40010/2021	EPI_ISL_7510144	2021-12-04	Lighthouse Lab in Milton Keynes	Wellcome Sanger Institute for the COVID-19 Genomics UK (COG-UK) Consortium	The Lighthouse Lab in Milton Keynes et al	?	?	?
England/MILK-2D4003E/2021	EPI_ISL_7509946	2021-12-04	Lighthouse Lab in Milton Keynes	Wellcome Sanger Institute for the COVID-19 Genomics UK (COG-UK) Consortium	The Lighthouse Lab in Milton Keynes et al	?	?	?
England/MILK-2D4004D/2021	EPI_ISL_7510190	2021-12-04	Lighthouse Lab in Milton Keynes	Wellcome Sanger Institute for the COVID-19 Genomics UK (COG-UK) Consortium	The Lighthouse Lab in Milton Keynes et al	?	?	?
England/MILK-2D40089/2021	EPI_ISL_7509862	2021-12-04	Lighthouse Lab in Milton Keynes	Wellcome Sanger Institute for the COVID-19 Genomics UK (COG-UK) Consortium	The Lighthouse Lab in Milton Keynes et al	?	?	?
England/MILK-2D400B6/2021	EPI_ISL_7510105	2021-12-04	Lighthouse Lab in Milton Keynes	Wellcome Sanger Institute for the COVID-19 Genomics UK (COG-UK) Consortium	The Lighthouse Lab in Milton Keynes et al	?	?	?
England/MILK-2D400C5/2021	EPI_ISL_7509887	2021-12-04	Lighthouse Lab in Milton Keynes	Wellcome Sanger Institute for the COVID-19 Genomics UK (COG-UK) Consortium	The Lighthouse Lab in Milton Keynes et al	?	?	?
England/MILK-2D4302C/2021	EPI_ISL_7553293	2021-12-05	Lighthouse Lab in Milton Keynes	Wellcome Sanger Institute for the COVID-19 Genomics UK (COG-UK) Consortium	The Lighthouse Lab in Milton Keynes et al	?	?	?
England/MILK-2D430B3/2021	EPI_ISL_7553362	2021-12-02	Lighthouse Lab in Milton Keynes	Wellcome Sanger Institute for the COVID-19 Genomics UK (COG-UK) Consortium	The Lighthouse Lab in Milton Keynes et al	?	?	?
England/MILK-2D430C2/2021	EPI_ISL_7553330	2021-12-02	Lighthouse Lab in Milton Keynes	Wellcome Sanger Institute for the COVID-19 Genomics UK (COG-UK) Consortium	The Lighthouse Lab in Milton Keynes et al	?	?	?
England/MILK-2D43165/2021	EPI_ISL_7553344	2021-12-03	Lighthouse Lab in Milton Keynes	Wellcome Sanger Institute for the COVID-19 Genomics UK (COG-UK) Consortium	The Lighthouse Lab in Milton Keynes et al	?	?	?
England/MILK-2D431A1/2021	EPI_ISL_7553249	2021-12-03	Lighthouse Lab in Milton Keynes	Wellcome Sanger Institute for the COVID-19 Genomics UK (COG-UK) Consortium	The Lighthouse Lab in Milton Keynes et al	?	?	?
England/MILK-2D431CF/2021	EPI_ISL_7553422	2021-12-05	Lighthouse Lab in Milton Keynes	Wellcome Sanger Institute for the COVID-19 Genomics UK (COG-UK) Consortium	The Lighthouse Lab in Milton Keynes et al	?	?	?
England/MILK-2D431ED/2021	EPI_ISL_7553157	2021-12-05	Lighthouse Lab in Milton Keynes	Wellcome Sanger Institute for the COVID-19 Genomics UK (COG-UK) Consortium	The Lighthouse Lab in Milton Keynes et al	?	?	?
England/MILK-2D431FC/2021	EPI_ISL_7553355	2021-12-02	Lighthouse Lab in Milton Keynes	Wellcome Sanger Institute for the COVID-19 Genomics UK (COG-UK) Consortium	The Lighthouse Lab in Milton Keynes et al	?	?	?
England/MILK-2D43226/2021	EPI_ISL_7553324	2021-12-02	Lighthouse Lab in Milton Keynes	Wellcome Sanger Institute for the COVID-19 Genomics UK (COG-UK) Consortium	The Lighthouse Lab in Milton Keynes et al	?	?	?
England/MILK-2D43235/2021	EPI_ISL_7553315	2021-12-03	Lighthouse Lab in Milton Keynes	Wellcome Sanger Institute for the COVID-19 Genomics UK (COG-UK) Consortium	The Lighthouse Lab in Milton Keynes et al	?	?	?
England/MILK-2D43280/2021	EPI_ISL_7553413	2021-12-02	Lighthouse Lab in Milton Keynes	Wellcome Sanger Institute for the COVID-19 Genomics UK (COG-UK) Consortium	The Lighthouse Lab in Milton Keynes et al	?	?	?
England/MILK-2D432DB/2021	EPI_ISL_7553251	2021-12-02	Lighthouse Lab in Milton Keynes	Wellcome Sanger Institute for the COVID-19 Genomics UK (COG-UK) Consortium	The Lighthouse Lab in Milton Keynes et al	?	?	?
England/MILK-2D43332/2021	EPI_ISL_7553326	2021-12-05	Lighthouse Lab in Milton Keynes	Wellcome Sanger Institute for the COVID-19 Genomics UK (COG-UK) Consortium	The Lighthouse Lab in Milton Keynes et al	?	?	?
England/MILK-2D433AB/2021	EPI_ISL_7553341	2021-12-02	Lighthouse Lab in Milton Keynes	Wellcome Sanger Institute for the COVID-19 Genomics UK (COG-UK) Consortium	The Lighthouse Lab in Milton Keynes et al	?	?	?
England/MILK-2D433C9/2021	EPI_ISL_7553169	2021-12-03	Lighthouse Lab in Milton Keynes	Wellcome Sanger Institute for the COVID-19 Genomics UK (COG-UK) Consortium	The Lighthouse Lab in Milton Keynes et al	?	?	?
England/MILK-2D433D8/2021	EPI_ISL_7553389	2021-12-05	Lighthouse Lab in Milton Keynes	Wellcome Sanger Institute for the COVID-19 Genomics UK (COG-UK) Consortium	The Lighthouse Lab in Milton Keynes et al	?	?	?
England/MILK-2D433E7/2021	EPI_ISL_7553357	2021-12-05	Lighthouse Lab in Milton Keynes	Wellcome Sanger Institute for the COVID-19 Genomics UK (COG-UK) Consortium	The Lighthouse Lab in Milton Keynes et al	?	?	?
England/MILK-2D43411/2021	EPI_ISL_7553303	2021-12-03	Lighthouse Lab in Milton Keynes	Wellcome Sanger Institute for the COVID-19 Genomics UK (COG-UK) Consortium	The Lighthouse Lab in Milton Keynes et al	?	?	?
England/MILK-2D4343F/2021	EPI_ISL_7553288	2021-12-02	Lighthouse Lab in Milton Keynes	Wellcome Sanger Institute for the COVID-19 Genomics UK (COG-UK) Consortium	The Lighthouse Lab in Milton Keynes et al	?	?	?
England/MILK-2D4348A/2021	EPI_ISL_7553365	2021-12-03	Lighthouse Lab in Milton Keynes	Wellcome Sanger Institute for the COVID-19 Genomics UK (COG-UK) Consortium	The Lighthouse Lab in Milton Keynes et al	?	?	?
England/MILK-2D434A8/2021	EPI_ISL_7553225	2021-12-02	Lighthouse Lab in Milton Keynes	Wellcome Sanger Institute for the COVID-19 Genomics UK (COG-UK) Consortium	The Lighthouse Lab in Milton Keynes et al	?	?	?
England/MILK-2D4350F/2021	EPI_ISL_7553296	2021-12-03	Lighthouse Lab in Milton Keynes	Wellcome Sanger Institute for the COVID-19 Genomics UK (COG-UK) Consortium	The Lighthouse Lab in Milton Keynes et al	?	?	?
England/MILK-2D43569/2021	EPI_ISL_7553163	2021-12-02	Lighthouse Lab in Milton Keynes	Wellcome Sanger Institute for the COVID-19 Genomics UK (COG-UK) Consortium	The Lighthouse Lab in Milton Keynes et al	?	?	?
England/MILK-2D43578/2021	EPI_ISL_7553231	2021-12-03	Lighthouse Lab in Milton Keynes	Wellcome Sanger Institute for the COVID-19 Genomics UK (COG-UK) Consortium	The Lighthouse Lab in Milton Keynes et al	?	?	?
England/MILK-2D43587/2021	EPI_ISL_7553247	2021-12-02	Lighthouse Lab in Milton Keynes	Wellcome Sanger Institute for the COVID-19 Genomics UK (COG-UK) Consortium	The Lighthouse Lab in Milton Keynes et al	?	?	?
England/MILK-2D435E1/2021	EPI_ISL_7558001	2021-12-04	Lighthouse Lab in Milton Keynes	Wellcome Sanger Institute for the COVID-19 Genomics UK (COG-UK) Consortium	The Lighthouse Lab in Milton Keynes et al	?	?	?
England/MILK-2D4360C/2021	EPI_ISL_7557705	2021-12-03	Lighthouse Lab in Milton Keynes	Wellcome Sanger Institute for the COVID-19 Genomics UK (COG-UK) Consortium	The Lighthouse Lab in Milton Keynes et al	?	?	?
England/MILK-2D4362A/2021	EPI_ISL_7557941	2021-12-04	Lighthouse Lab in Milton Keynes	Wellcome Sanger Institute for the COVID-19 Genomics UK (COG-UK) Consortium	The Lighthouse Lab in Milton Keynes et al	?	?	?
England/MILK-2D436B1/2021	EPI_ISL_7557781	2021-12-04	Lighthouse Lab in Milton Keynes	Wellcome Sanger Institute for the COVID-19 Genomics UK (COG-UK) Consortium	The Lighthouse Lab in Milton Keynes et al	?	?	?
England/MILK-2D436C0/2021	EPI_ISL_7557628	2021-12-04	Lighthouse Lab in Milton Keynes	Wellcome Sanger Institute for the COVID-19 Genomics UK (COG-UK) Consortium	The Lighthouse Lab in Milton Keynes et al	?	?	?
England/MILK-2D436DF/2021	EPI_ISL_7558031	2021-12-04	Lighthouse Lab in Milton Keynes	Wellcome Sanger Institute for the COVID-19 Genomics UK (COG-UK) Consortium	The Lighthouse Lab in Milton Keynes et al	?	?	?
England/MILK-2D436FD/2021	EPI_ISL_7557847	2021-12-04	Lighthouse Lab in Milton Keynes	Wellcome Sanger Institute for the COVID-19 Genomics UK (COG-UK) Consortium	The Lighthouse Lab in Milton Keynes et al	?	?	?
England/MILK-2D43745/2021	EPI_ISL_7557702	2021-12-03	Lighthouse Lab in Milton Keynes	Wellcome Sanger Institute for the COVID-19 Genomics UK (COG-UK) Consortium	The Lighthouse Lab in Milton Keynes et al	?	?	?
England/MILK-2D43763/2021	EPI_ISL_7557625	2021-12-04	Lighthouse Lab in Milton Keynes	Wellcome Sanger Institute for the COVID-19 Genomics UK (COG-UK) Consortium	The Lighthouse Lab in Milton Keynes et al	?	?	?
England/MILK-2D43781/2021	EPI_ISL_7557915	2021-12-04	Lighthouse Lab in Milton Keynes	Wellcome Sanger Institute for the COVID-19 Genomics UK (COG-UK) Consortium	The Lighthouse Lab in Milton Keynes et al	?	?	?
England/MILK-2D437EB/2021	EPI_ISL_7557684	2021-12-04	Lighthouse Lab in Milton Keynes	Wellcome Sanger Institute for the COVID-19 Genomics UK (COG-UK) Consortium	The Lighthouse Lab in Milton Keynes et al	?	?	?
England/MILK-2D43842/2021	EPI_ISL_7557737	2021-12-04	Lighthouse Lab in Milton Keynes	Wellcome Sanger Institute for the COVID-19 Genomics UK (COG-UK) Consortium	The Lighthouse Lab in Milton Keynes et al	?	?	?
England/MILK-2D438BB/2021	EPI_ISL_7557877	2021-12-03	Lighthouse Lab in Milton Keynes	Wellcome Sanger Institute for the COVID-19 Genomics UK (COG-UK) Consortium	The Lighthouse Lab in Milton Keynes et al	?	?	?
England/MILK-2D438CA/2021	EPI_ISL_7557701	2021-12-04	Lighthouse Lab in Milton Keynes	Wellcome Sanger Institute for the COVID-19 Genomics UK (COG-UK) Consortium	The Lighthouse Lab in Milton Keynes et al	?	?	?
England/MILK-2D438E8/2021	EPI_ISL_7557675	2021-12-04	Lighthouse Lab in Milton Keynes	Wellcome Sanger Institute for the COVID-19 Genomics UK (COG-UK) Consortium	The Lighthouse Lab in Milton Keynes et al	?	?	?
England/MILK-2D439B8/2021	EPI_ISL_7557703	2021-12-04	Lighthouse Lab in Milton Keynes	Wellcome Sanger Institute for the COVID-19 Genomics UK (COG-UK) Consortium	The Lighthouse Lab in Milton Keynes et al	?	?	?
England/MILK-2D43A2E/2021	EPI_ISL_7557735	2021-12-04	Lighthouse Lab in Milton Keynes	Wellcome Sanger Institute for the COVID-19 Genomics UK (COG-UK) Consortium	The Lighthouse Lab in Milton Keynes et al	?	?	?
England/MILK-2D43AB5/2021	EPI_ISL_7557652	2021-12-04	Lighthouse Lab in Milton Keynes	Wellcome Sanger Institute for the COVID-19 Genomics UK (COG-UK) Consortium	The Lighthouse Lab in Milton Keynes et al	?	?	?
England/MILK-2D43B85/2021	EPI_ISL_7557707	2021-12-05	Lighthouse Lab in Milton Keynes	Wellcome Sanger Institute for the COVID-19 Genomics UK (COG-UK) Consortium	The Lighthouse Lab in Milton Keynes et al	?	?	?
England/MILK-2D43BB2/2021	EPI_ISL_7553482	2021-12-03	Lighthouse Lab in Milton Keynes	Wellcome Sanger Institute for the COVID-19 Genomics UK (COG-UK) Consortium	The Lighthouse Lab in Milton Keynes et al	?	?	?
England/MILK-2D43C19/2021	EPI_ISL_7553185	2021-12-02	Lighthouse Lab in Milton Keynes	Wellcome Sanger Institute for the COVID-19 Genomics UK (COG-UK) Consortium	The Lighthouse Lab in Milton Keynes et al	?	?	?
England/MILK-2D43C55/2021	EPI_ISL_7553333	2021-12-04	Lighthouse Lab in Milton Keynes	Wellcome Sanger Institute for the COVID-19 Genomics UK (COG-UK) Consortium	The Lighthouse Lab in Milton Keynes et al	?	?	?
England/MILK-2D43C64/2021	EPI_ISL_7553356	2021-12-02	Lighthouse Lab in Milton Keynes	Wellcome Sanger Institute for the COVID-19 Genomics UK (COG-UK) Consortium	The Lighthouse Lab in Milton Keynes et al	?	?	?
England/MILK-2D43D34/2021	EPI_ISL_7553398	2021-12-02	Lighthouse Lab in Milton Keynes	Wellcome Sanger Institute for the COVID-19 Genomics UK (COG-UK) Consortium	The Lighthouse Lab in Milton Keynes et al	?	?	?
England/MILK-2D43D43/2021	EPI_ISL_7553383	2021-12-03	Lighthouse Lab in Milton Keynes	Wellcome Sanger Institute for the COVID-19 Genomics UK (COG-UK) Consortium	The Lighthouse Lab in Milton Keynes et al	?	?	?
England/MILK-2D43D61/2021	EPI_ISL_7553490	2021-12-02	Lighthouse Lab in Milton Keynes	Wellcome Sanger Institute for the COVID-19 Genomics UK (COG-UK) Consortium	The Lighthouse Lab in Milton Keynes et al	?	?	?
England/MILK-2D43D70/2021	EPI_ISL_7553213	2021-12-03	Lighthouse Lab in Milton Keynes	Wellcome Sanger Institute for the COVID-19 Genomics UK (COG-UK) Consortium	The Lighthouse Lab in Milton Keynes et al	?	?	?
England/MILK-2D43DE9/2021	EPI_ISL_7553175	2021-12-04	Lighthouse Lab in Milton Keynes	Wellcome Sanger Institute for the COVID-19 Genomics UK (COG-UK) Consortium	The Lighthouse Lab in Milton Keynes et al	?	?	?
England/MILK-2D43E22/2021	EPI_ISL_7553449	2021-12-04	Lighthouse Lab in Milton Keynes	Wellcome Sanger Institute for the COVID-19 Genomics UK (COG-UK) Consortium	The Lighthouse Lab in Milton Keynes et al	?	?	?
England/MILK-2D43E40/2021	EPI_ISL_7553203	2021-12-02	Lighthouse Lab in Milton Keynes	Wellcome Sanger Institute for the COVID-19 Genomics UK (COG-UK) Consortium	The Lighthouse Lab in Milton Keynes et al	?	?	?
England/MILK-2D43E6E/2021	EPI_ISL_7553149	2021-12-04	Lighthouse Lab in Milton Keynes	Wellcome Sanger Institute for the COVID-19 Genomics UK (COG-UK) Consortium	The Lighthouse Lab in Milton Keynes et al	?	?	?
England/MILK-2D43E8C/2021	EPI_ISL_7553363	2021-12-02	Lighthouse Lab in Milton Keynes	Wellcome Sanger Institute for the COVID-19 Genomics UK (COG-UK) Consortium	The Lighthouse Lab in Milton Keynes et al	?	?	?
England/MILK-2D43EF5/2021	EPI_ISL_7553323	2021-12-02	Lighthouse Lab in Milton Keynes	Wellcome Sanger Institute for the COVID-19 Genomics UK (COG-UK) Consortium	The Lighthouse Lab in Milton Keynes et al	?	?	?
England/MILK-2D43F3E/2021	EPI_ISL_7553164	2021-12-04	Lighthouse Lab in Milton Keynes	Wellcome Sanger Institute for the COVID-19 Genomics UK (COG-UK) Consortium	The Lighthouse Lab in Milton Keynes et al	?	?	?
England/MILK-2D43F4D/2021	EPI_ISL_7553151	2021-12-04	Lighthouse Lab in Milton Keynes	Wellcome Sanger Institute for the COVID-19 Genomics UK (COG-UK) Consortium	The Lighthouse Lab in Milton Keynes et al	?	?	?
England/MILK-2D43F98/2021	EPI_ISL_7553488	2021-12-04	Lighthouse Lab in Milton Keynes	Wellcome Sanger Institute for the COVID-19 Genomics UK (COG-UK) Consortium	The Lighthouse Lab in Milton Keynes et al	?	?	?
England/MILK-2D43FB6/2021	EPI_ISL_7553182	2021-12-02	Lighthouse Lab in Milton Keynes	Wellcome Sanger Institute for the COVID-19 Genomics UK (COG-UK) Consortium	The Lighthouse Lab in Milton Keynes et al	?	?	?
England/MILK-2D43FD4/2021	EPI_ISL_7553347	2021-12-03	Lighthouse Lab in Milton Keynes	Wellcome Sanger Institute for the COVID-19 Genomics UK (COG-UK) Consortium	The Lighthouse Lab in Milton Keynes et al	?	?	?
England/MILK-2D43FE3/2021	EPI_ISL_7553432	2021-12-04	Lighthouse Lab in Milton Keynes	Wellcome Sanger Institute for the COVID-19 Genomics UK (COG-UK) Consortium	The Lighthouse Lab in Milton Keynes et al	?	?	?
England/MILK-2D4401C/2021	EPI_ISL_7553475	2021-12-01	Lighthouse Lab in Milton Keynes	Wellcome Sanger Institute for the COVID-19 Genomics UK (COG-UK) Consortium	The Lighthouse Lab in Milton Keynes et al	?	?	?
England/MILK-2D44058/2021	EPI_ISL_7553159	2021-12-01	Lighthouse Lab in Milton Keynes	Wellcome Sanger Institute for the COVID-19 Genomics UK (COG-UK) Consortium	The Lighthouse Lab in Milton Keynes et al	?	?	?
England/MILK-2D44067/2021	EPI_ISL_7553279	2021-12-04	Lighthouse Lab in Milton Keynes	Wellcome Sanger Institute for the COVID-19 Genomics UK (COG-UK) Consortium	The Lighthouse Lab in Milton Keynes et al	?	?	?
England/MILK-2D440A3/2021	EPI_ISL_7553476	2021-12-01	Lighthouse Lab in Milton Keynes	Wellcome Sanger Institute for the COVID-19 Genomics UK (COG-UK) Consortium	The Lighthouse Lab in Milton Keynes et al	?	?	?
England/MILK-2D440D0/2021	EPI_ISL_7553410	2021-12-03	Lighthouse Lab in Milton Keynes	Wellcome Sanger Institute for the COVID-19 Genomics UK (COG-UK) Consortium	The Lighthouse Lab in Milton Keynes et al	?	?	?
England/MILK-2D440EF/2021	EPI_ISL_7553283	2021-12-03	Lighthouse Lab in Milton Keynes	Wellcome Sanger Institute for the COVID-19 Genomics UK (COG-UK) Consortium	The Lighthouse Lab in Milton Keynes et al	?	?	?
England/MILK-2D4410A/2021	EPI_ISL_7553453	2021-12-02	Lighthouse Lab in Milton Keynes	Wellcome Sanger Institute for the COVID-19 Genomics UK (COG-UK) Consortium	The Lighthouse Lab in Milton Keynes et al	?	?	?
England/MILK-2D44128/2021	EPI_ISL_7553478	2021-12-03	Lighthouse Lab in Milton Keynes	Wellcome Sanger Institute for the COVID-19 Genomics UK (COG-UK) Consortium	The Lighthouse Lab in Milton Keynes et al	?	?	?
England/MILK-2D441DD/2021	EPI_ISL_7557769	2021-12-05	Lighthouse Lab in Milton Keynes	Wellcome Sanger Institute for the COVID-19 Genomics UK (COG-UK) Consortium	The Lighthouse Lab in Milton Keynes et al	?	?	?
England/MILK-2D441FB/2021	EPI_ISL_7557946	2021-12-05	Lighthouse Lab in Milton Keynes	Wellcome Sanger Institute for the COVID-19 Genomics UK (COG-UK) Consortium	The Lighthouse Lab in Milton Keynes et al	?	?	?
England/MILK-2D44216/2021	EPI_ISL_7557734	2021-12-05	Lighthouse Lab in Milton Keynes	Wellcome Sanger Institute for the COVID-19 Genomics UK (COG-UK) Consortium	The Lighthouse Lab in Milton Keynes et al	?	?	?
England/MILK-2D44243/2021	EPI_ISL_7557835	2021-12-04	Lighthouse Lab in Milton Keynes	Wellcome Sanger Institute for the COVID-19 Genomics UK (COG-UK) Consortium	The Lighthouse Lab in Milton Keynes et al	?	?	?
England/MILK-2D44261/2021	EPI_ISL_7557626	2021-12-05	Lighthouse Lab in Milton Keynes	Wellcome Sanger Institute for the COVID-19 Genomics UK (COG-UK) Consortium	The Lighthouse Lab in Milton Keynes et al	?	?	?
England/MILK-2D44331/2021	EPI_ISL_7557808	2021-12-04	Lighthouse Lab in Milton Keynes	Wellcome Sanger Institute for the COVID-19 Genomics UK (COG-UK) Consortium	The Lighthouse Lab in Milton Keynes et al	?	?	?
England/MILK-2D4435F/2021	EPI_ISL_7558041	2021-12-04	Lighthouse Lab in Milton Keynes	Wellcome Sanger Institute for the COVID-19 Genomics UK (COG-UK) Consortium	The Lighthouse Lab in Milton Keynes et al	?	?	?
England/MILK-2D443B9/2021	EPI_ISL_7557666	2021-12-05	Lighthouse Lab in Milton Keynes	Wellcome Sanger Institute for the COVID-19 Genomics UK (COG-UK) Consortium	The Lighthouse Lab in Milton Keynes et al	?	?	?
England/MILK-2D443E6/2021	EPI_ISL_7557725	2021-12-04	Lighthouse Lab in Milton Keynes	Wellcome Sanger Institute for the COVID-19 Genomics UK (COG-UK) Consortium	The Lighthouse Lab in Milton Keynes et al	?	?	?
England/MILK-2D4443E/2021	EPI_ISL_7557677	2021-12-05	Lighthouse Lab in Milton Keynes	Wellcome Sanger Institute for the COVID-19 Genomics UK (COG-UK) Consortium	The Lighthouse Lab in Milton Keynes et al	?	?	?
England/MILK-2D44489/2021	EPI_ISL_7557919	2021-12-05	Lighthouse Lab in Milton Keynes	Wellcome Sanger Institute for the COVID-19 Genomics UK (COG-UK) Consortium	The Lighthouse Lab in Milton Keynes et al	?	?	?
England/MILK-2D4460B/2021	EPI_ISL_7557708	2021-12-05	Lighthouse Lab in Milton Keynes	Wellcome Sanger Institute for the COVID-19 Genomics UK (COG-UK) Consortium	The Lighthouse Lab in Milton Keynes et al	?	?	?
England/MILK-2D44656/2021	EPI_ISL_7557980	2021-12-05	Lighthouse Lab in Milton Keynes	Wellcome Sanger Institute for the COVID-19 Genomics UK (COG-UK) Consortium	The Lighthouse Lab in Milton Keynes et al	?	?	?
England/MILK-2D446FC/2021	EPI_ISL_7557683	2021-12-04	Lighthouse Lab in Milton Keynes	Wellcome Sanger Institute for the COVID-19 Genomics UK (COG-UK) Consortium	The Lighthouse Lab in Milton Keynes et al	?	?	?
England/MILK-2D44708/2021	EPI_ISL_7557989	2021-12-05	Lighthouse Lab in Milton Keynes	Wellcome Sanger Institute for the COVID-19 Genomics UK (COG-UK) Consortium	The Lighthouse Lab in Milton Keynes et al	?	?	?
England/MILK-2D447AE/2021	EPI_ISL_7553270	2021-11-28	Lighthouse Lab in Milton Keynes	Wellcome Sanger Institute for the COVID-19 Genomics UK (COG-UK) Consortium	The Lighthouse Lab in Milton Keynes et al	?	?	?
England/MILK-2D4488D/2021	EPI_ISL_7553233	2021-12-03	Lighthouse Lab in Milton Keynes	Wellcome Sanger Institute for the COVID-19 Genomics UK (COG-UK) Consortium	The Lighthouse Lab in Milton Keynes et al	?	?	?
England/MILK-2D44920/2021	EPI_ISL_7553218	2021-12-03	Lighthouse Lab in Milton Keynes	Wellcome Sanger Institute for the COVID-19 Genomics UK (COG-UK) Consortium	The Lighthouse Lab in Milton Keynes et al	?	?	?
England/MILK-2D4494E/2021	EPI_ISL_7553235	2021-11-28	Lighthouse Lab in Milton Keynes	Wellcome Sanger Institute for the COVID-19 Genomics UK (COG-UK) Consortium	The Lighthouse Lab in Milton Keynes et al	?	?	?
England/MILK-2D4496C/2021	EPI_ISL_7553239	2021-12-03	Lighthouse Lab in Milton Keynes	Wellcome Sanger Institute for the COVID-19 Genomics UK (COG-UK) Consortium	The Lighthouse Lab in Milton Keynes et al	?	?	?
England/MILK-2D449C6/2021	EPI_ISL_7553445	2021-11-28	Lighthouse Lab in Milton Keynes	Wellcome Sanger Institute for the COVID-19 Genomics UK (COG-UK) Consortium	The Lighthouse Lab in Milton Keynes et al	?	?	?
England/MILK-2D449D5/2021	EPI_ISL_7553246	2021-12-03	Lighthouse Lab in Milton Keynes	Wellcome Sanger Institute for the COVID-19 Genomics UK (COG-UK) Consortium	The Lighthouse Lab in Milton Keynes et al	?	?	?
England/MILK-2D449F3/2021	EPI_ISL_7553313	2021-12-03	Lighthouse Lab in Milton Keynes	Wellcome Sanger Institute for the COVID-19 Genomics UK (COG-UK) Consortium	The Lighthouse Lab in Milton Keynes et al	?	?	?
England/MILK-2D44A1E/2021	EPI_ISL_7553337	2021-12-03	Lighthouse Lab in Milton Keynes	Wellcome Sanger Institute for the COVID-19 Genomics UK (COG-UK) Consortium	The Lighthouse Lab in Milton Keynes et al	?	?	?
England/MILK-2D44A2D/2021	EPI_ISL_7553280	2021-12-03	Lighthouse Lab in Milton Keynes	Wellcome Sanger Institute for the COVID-19 Genomics UK (COG-UK) Consortium	The Lighthouse Lab in Milton Keynes et al	?	?	?
England/MILK-2D44A4B/2021	EPI_ISL_7553258	2021-11-28	Lighthouse Lab in Milton Keynes	Wellcome Sanger Institute for the COVID-19 Genomics UK (COG-UK) Consortium	The Lighthouse Lab in Milton Keynes et al	?	?	?
England/MILK-2D44A78/2021	EPI_ISL_7553195	2021-12-03	Lighthouse Lab in Milton Keynes	Wellcome Sanger Institute for the COVID-19 Genomics UK (COG-UK) Consortium	The Lighthouse Lab in Milton Keynes et al	?	?	?
England/MILK-2D44A87/2021	EPI_ISL_7553147	2021-12-03	Lighthouse Lab in Milton Keynes	Wellcome Sanger Institute for the COVID-19 Genomics UK (COG-UK) Consortium	The Lighthouse Lab in Milton Keynes et al	?	?	?
England/MILK-2D44A96/2021	EPI_ISL_7553329	2021-11-28	Lighthouse Lab in Milton Keynes	Wellcome Sanger Institute for the COVID-19 Genomics UK (COG-UK) Consortium	The Lighthouse Lab in Milton Keynes et al	?	?	?
England/MILK-2D44AA5/2021	EPI_ISL_7553243	2021-12-03	Lighthouse Lab in Milton Keynes	Wellcome Sanger Institute for the COVID-19 Genomics UK (COG-UK) Consortium	The Lighthouse Lab in Milton Keynes et al	?	?	?
England/MILK-2D44AF0/2021	EPI_ISL_7553380	2021-12-03	Lighthouse Lab in Milton Keynes	Wellcome Sanger Institute for the COVID-19 Genomics UK (COG-UK) Consortium	The Lighthouse Lab in Milton Keynes et al	?	?	?
England/MILK-2D44B1B/2021	EPI_ISL_7553200	2021-12-03	Lighthouse Lab in Milton Keynes	Wellcome Sanger Institute for the COVID-19 Genomics UK (COG-UK) Consortium	The Lighthouse Lab in Milton Keynes et al	?	?	?
England/MILK-2D44B2A/2021	EPI_ISL_7553227	2021-12-03	Lighthouse Lab in Milton Keynes	Wellcome Sanger Institute for the COVID-19 Genomics UK (COG-UK) Consortium	The Lighthouse Lab in Milton Keynes et al	?	?	?
England/MILK-2D44B39/2021	EPI_ISL_7553196	2021-11-28	Lighthouse Lab in Milton Keynes	Wellcome Sanger Institute for the COVID-19 Genomics UK (COG-UK) Consortium	The Lighthouse Lab in Milton Keynes et al	?	?	?
England/MILK-2D44B57/2021	EPI_ISL_7553237	2021-11-28	Lighthouse Lab in Milton Keynes	Wellcome Sanger Institute for the COVID-19 Genomics UK (COG-UK) Consortium	The Lighthouse Lab in Milton Keynes et al	?	?	?
England/MILK-2D44BB1/2021	EPI_ISL_7553264	2021-12-03	Lighthouse Lab in Milton Keynes	Wellcome Sanger Institute for the COVID-19 Genomics UK (COG-UK) Consortium	The Lighthouse Lab in Milton Keynes et al	?	?	?
England/MILK-2D44BFD/2021	EPI_ISL_7553318	2021-12-03	Lighthouse Lab in Milton Keynes	Wellcome Sanger Institute for the COVID-19 Genomics UK (COG-UK) Consortium	The Lighthouse Lab in Milton Keynes et al	?	?	?
England/MILK-2D44C18/2021	EPI_ISL_7553199	2021-12-03	Lighthouse Lab in Milton Keynes	Wellcome Sanger Institute for the COVID-19 Genomics UK (COG-UK) Consortium	The Lighthouse Lab in Milton Keynes et al	?	?	?
England/MILK-2D44C36/2021	EPI_ISL_7553451	2021-11-28	Lighthouse Lab in Milton Keynes	Wellcome Sanger Institute for the COVID-19 Genomics UK (COG-UK) Consortium	The Lighthouse Lab in Milton Keynes et al	?	?	?
England/MILK-2D44CEB/2021	EPI_ISL_7553181	2021-12-03	Lighthouse Lab in Milton Keynes	Wellcome Sanger Institute for the COVID-19 Genomics UK (COG-UK) Consortium	The Lighthouse Lab in Milton Keynes et al	?	?	?
England/MILK-2D44D06/2021	EPI_ISL_7553473	2021-11-28	Lighthouse Lab in Milton Keynes	Wellcome Sanger Institute for the COVID-19 Genomics UK (COG-UK) Consortium	The Lighthouse Lab in Milton Keynes et al	?	?	?
England/MILK-2D44D60/2021	EPI_ISL_7513151	2021-12-04	Lighthouse Lab in Milton Keynes	Wellcome Sanger Institute for the COVID-19 Genomics UK (COG-UK) Consortium	The Lighthouse Lab in Milton Keynes et al	?	?	?
England/MILK-2D44DBB/2021	EPI_ISL_7512844	2021-12-04	Lighthouse Lab in Milton Keynes	Wellcome Sanger Institute for the COVID-19 Genomics UK (COG-UK) Consortium	The Lighthouse Lab in Milton Keynes et al	?	?	?
England/MILK-2D44DCA/2021	EPI_ISL_7512830	2021-12-05	Lighthouse Lab in Milton Keynes	Wellcome Sanger Institute for the COVID-19 Genomics UK (COG-UK) Consortium	The Lighthouse Lab in Milton Keynes et al	?	?	?
England/MILK-2D44DD9/2021	EPI_ISL_7512843	2021-12-05	Lighthouse Lab in Milton Keynes	Wellcome Sanger Institute for the COVID-19 Genomics UK (COG-UK) Consortium	The Lighthouse Lab in Milton Keynes et al	?	?	?
England/MILK-2D44E12/2021	EPI_ISL_7512824	2021-12-05	Lighthouse Lab in Milton Keynes	Wellcome Sanger Institute for the COVID-19 Genomics UK (COG-UK) Consortium	The Lighthouse Lab in Milton Keynes et al	?	?	?
England/MILK-2D44E30/2021	EPI_ISL_7513207	2021-12-05	Lighthouse Lab in Milton Keynes	Wellcome Sanger Institute for the COVID-19 Genomics UK (COG-UK) Consortium	The Lighthouse Lab in Milton Keynes et al	?	?	?
England/MILK-2D44E4F/2021	EPI_ISL_7512813	2021-12-05	Lighthouse Lab in Milton Keynes	Wellcome Sanger Institute for the COVID-19 Genomics UK (COG-UK) Consortium	The Lighthouse Lab in Milton Keynes et al	?	?	?
England/MILK-2D44E5E/2021	EPI_ISL_7512879	2021-12-05	Lighthouse Lab in Milton Keynes	Wellcome Sanger Institute for the COVID-19 Genomics UK (COG-UK) Consortium	The Lighthouse Lab in Milton Keynes et al	?	?	?
England/MILK-2D44E7C/2021	EPI_ISL_7513156	2021-12-04	Lighthouse Lab in Milton Keynes	Wellcome Sanger Institute for the COVID-19 Genomics UK (COG-UK) Consortium	The Lighthouse Lab in Milton Keynes et al	?	?	?
England/MILK-2D44E8B/2021	EPI_ISL_7513159	2021-12-05	Lighthouse Lab in Milton Keynes	Wellcome Sanger Institute for the COVID-19 Genomics UK (COG-UK) Consortium	The Lighthouse Lab in Milton Keynes et al	?	?	?
England/MILK-2D44E9A/2021	EPI_ISL_7513327	2021-12-05	Lighthouse Lab in Milton Keynes	Wellcome Sanger Institute for the COVID-19 Genomics UK (COG-UK) Consortium	The Lighthouse Lab in Milton Keynes et al	?	?	?
England/MILK-2D44EA9/2021	EPI_ISL_7513231	2021-12-05	Lighthouse Lab in Milton Keynes	Wellcome Sanger Institute for the COVID-19 Genomics UK (COG-UK) Consortium	The Lighthouse Lab in Milton Keynes et al	?	?	?
England/MILK-2D44EC7/2021	EPI_ISL_7513007	2021-12-04	Lighthouse Lab in Milton Keynes	Wellcome Sanger Institute for the COVID-19 Genomics UK (COG-UK) Consortium	The Lighthouse Lab in Milton Keynes et al	?	?	?
England/MILK-2D44EE5/2021	EPI_ISL_7513155	2021-12-05	Lighthouse Lab in Milton Keynes	Wellcome Sanger Institute for the COVID-19 Genomics UK (COG-UK) Consortium	The Lighthouse Lab in Milton Keynes et al	?	?	?
England/MILK-2D44F1F/2021	EPI_ISL_7513362	2021-12-05	Lighthouse Lab in Milton Keynes	Wellcome Sanger Institute for the COVID-19 Genomics UK (COG-UK) Consortium	The Lighthouse Lab in Milton Keynes et al	?	?	?
England/MILK-2D44F2E/2021	EPI_ISL_7512828	2021-12-04	Lighthouse Lab in Milton Keynes	Wellcome Sanger Institute for the COVID-19 Genomics UK (COG-UK) Consortium	The Lighthouse Lab in Milton Keynes et al	?	?	?
England/MILK-2D44F4C/2021	EPI_ISL_7513328	2021-12-05	Lighthouse Lab in Milton Keynes	Wellcome Sanger Institute for the COVID-19 Genomics UK (COG-UK) Consortium	The Lighthouse Lab in Milton Keynes et al	?	?	?
England/MILK-2D44F88/2021	EPI_ISL_7513290	2021-12-05	Lighthouse Lab in Milton Keynes	Wellcome Sanger Institute for the COVID-19 Genomics UK (COG-UK) Consortium	The Lighthouse Lab in Milton Keynes et al	?	?	?
England/MILK-2D44FE2/2021	EPI_ISL_7513287	2021-12-05	Lighthouse Lab in Milton Keynes	Wellcome Sanger Institute for the COVID-19 Genomics UK (COG-UK) Consortium	The Lighthouse Lab in Milton Keynes et al	?	?	?
England/MILK-2D44FF1/2021	EPI_ISL_7512794	2021-12-05	Lighthouse Lab in Milton Keynes	Wellcome Sanger Institute for the COVID-19 Genomics UK (COG-UK) Consortium	The Lighthouse Lab in Milton Keynes et al	?	?	?
England/MILK-2D4501B/2021	EPI_ISL_7512878	2021-12-04	Lighthouse Lab in Milton Keynes	Wellcome Sanger Institute for the COVID-19 Genomics UK (COG-UK) Consortium	The Lighthouse Lab in Milton Keynes et al	?	?	?
England/MILK-2D4502A/2021	EPI_ISL_7512796	2021-12-04	Lighthouse Lab in Milton Keynes	Wellcome Sanger Institute for the COVID-19 Genomics UK (COG-UK) Consortium	The Lighthouse Lab in Milton Keynes et al	?	?	?
England/MILK-2D45057/2021	EPI_ISL_7513348	2021-12-05	Lighthouse Lab in Milton Keynes	Wellcome Sanger Institute for the COVID-19 Genomics UK (COG-UK) Consortium	The Lighthouse Lab in Milton Keynes et al	?	?	?
England/MILK-2D45075/2021	EPI_ISL_7512817	2021-12-04	Lighthouse Lab in Milton Keynes	Wellcome Sanger Institute for the COVID-19 Genomics UK (COG-UK) Consortium	The Lighthouse Lab in Milton Keynes et al	?	?	?
England/MILK-2D450A2/2021	EPI_ISL_7512941	2021-12-05	Lighthouse Lab in Milton Keynes	Wellcome Sanger Institute for the COVID-19 Genomics UK (COG-UK) Consortium	The Lighthouse Lab in Milton Keynes et al	?	?	?
England/MILK-2D450B1/2021	EPI_ISL_7513137	2021-12-05	Lighthouse Lab in Milton Keynes	Wellcome Sanger Institute for the COVID-19 Genomics UK (COG-UK) Consortium	The Lighthouse Lab in Milton Keynes et al	?	?	?
England/MILK-2D450C0/2021	EPI_ISL_7513002	2021-12-04	Lighthouse Lab in Milton Keynes	Wellcome Sanger Institute for the COVID-19 Genomics UK (COG-UK) Consortium	The Lighthouse Lab in Milton Keynes et al	?	?	?
England/MILK-2D45181/2021	EPI_ISL_7513238	2021-12-04	Lighthouse Lab in Milton Keynes	Wellcome Sanger Institute for the COVID-19 Genomics UK (COG-UK) Consortium	The Lighthouse Lab in Milton Keynes et al	?	?	?
England/MILK-2D45190/2021	EPI_ISL_7513131	2021-12-04	Lighthouse Lab in Milton Keynes	Wellcome Sanger Institute for the COVID-19 Genomics UK (COG-UK) Consortium	The Lighthouse Lab in Milton Keynes et al	?	?	?
England/MILK-2D45215/2021	EPI_ISL_7512837	2021-12-03	Lighthouse Lab in Milton Keynes	Wellcome Sanger Institute for the COVID-19 Genomics UK (COG-UK) Consortium	The Lighthouse Lab in Milton Keynes et al	?	?	?
England/MILK-2D45224/2021	EPI_ISL_7513356	2021-12-04	Lighthouse Lab in Milton Keynes	Wellcome Sanger Institute for the COVID-19 Genomics UK (COG-UK) Consortium	The Lighthouse Lab in Milton Keynes et al	?	?	?
England/MILK-2D45233/2021	EPI_ISL_7512972	2021-12-04	Lighthouse Lab in Milton Keynes	Wellcome Sanger Institute for the COVID-19 Genomics UK (COG-UK) Consortium	The Lighthouse Lab in Milton Keynes et al	?	?	?
England/MILK-2D45242/2021	EPI_ISL_7513100	2021-12-04	Lighthouse Lab in Milton Keynes	Wellcome Sanger Institute for the COVID-19 Genomics UK (COG-UK) Consortium	The Lighthouse Lab in Milton Keynes et al	?	?	?
England/MILK-2D45251/2021	EPI_ISL_7512799	2021-12-04	Lighthouse Lab in Milton Keynes	Wellcome Sanger Institute for the COVID-19 Genomics UK (COG-UK) Consortium	The Lighthouse Lab in Milton Keynes et al	?	?	?
England/MILK-2D4528E/2021	EPI_ISL_7513223	2021-12-04	Lighthouse Lab in Milton Keynes	Wellcome Sanger Institute for the COVID-19 Genomics UK (COG-UK) Consortium	The Lighthouse Lab in Milton Keynes et al	?	?	?
England/MILK-2D452D9/2021	EPI_ISL_7513245	2021-12-04	Lighthouse Lab in Milton Keynes	Wellcome Sanger Institute for the COVID-19 Genomics UK (COG-UK) Consortium	The Lighthouse Lab in Milton Keynes et al	?	?	?
England/MILK-2D4595C/2021	EPI_ISL_7587919	2021-12-05	Lighthouse Lab in Milton Keynes	Wellcome Sanger Institute for the COVID-19 Genomics UK (COG-UK) Consortium	The Lighthouse Lab in Milton Keynes et al	?	?	?
England/MILK-2D459B6/2021	EPI_ISL_7588033	2021-12-05	Lighthouse Lab in Milton Keynes	Wellcome Sanger Institute for the COVID-19 Genomics UK (COG-UK) Consortium	The Lighthouse Lab in Milton Keynes et al	?	?	?
England/MILK-2D459D4/2021	EPI_ISL_7587900	2021-12-05	Lighthouse Lab in Milton Keynes	Wellcome Sanger Institute for the COVID-19 Genomics UK (COG-UK) Consortium	The Lighthouse Lab in Milton Keynes et al	?	?	?
England/MILK-2D45A1D/2021	EPI_ISL_7587999	2021-12-05	Lighthouse Lab in Milton Keynes	Wellcome Sanger Institute for the COVID-19 Genomics UK (COG-UK) Consortium	The Lighthouse Lab in Milton Keynes et al	?	?	?
England/MILK-2D45A3B/2021	EPI_ISL_7587484	2021-12-05	Lighthouse Lab in Milton Keynes	Wellcome Sanger Institute for the COVID-19 Genomics UK (COG-UK) Consortium	The Lighthouse Lab in Milton Keynes et al	?	?	?
England/MILK-2D45A59/2021	EPI_ISL_7587863	2021-12-05	Lighthouse Lab in Milton Keynes	Wellcome Sanger Institute for the COVID-19 Genomics UK (COG-UK) Consortium	The Lighthouse Lab in Milton Keynes et al	?	?	?
England/MILK-2D45A68/2021	EPI_ISL_7587696	2021-12-05	Lighthouse Lab in Milton Keynes	Wellcome Sanger Institute for the COVID-19 Genomics UK (COG-UK) Consortium	The Lighthouse Lab in Milton Keynes et al	?	?	?
England/MILK-2D45A86/2021	EPI_ISL_7587824	2021-12-05	Lighthouse Lab in Milton Keynes	Wellcome Sanger Institute for the COVID-19 Genomics UK (COG-UK) Consortium	The Lighthouse Lab in Milton Keynes et al	?	?	?
England/MILK-2D45A95/2021	EPI_ISL_7587692	2021-12-05	Lighthouse Lab in Milton Keynes	Wellcome Sanger Institute for the COVID-19 Genomics UK (COG-UK) Consortium	The Lighthouse Lab in Milton Keynes et al	?	?	?
England/MILK-2D45AB3/2021	EPI_ISL_7587779	2021-12-05	Lighthouse Lab in Milton Keynes	Wellcome Sanger Institute for the COVID-19 Genomics UK (COG-UK) Consortium	The Lighthouse Lab in Milton Keynes et al	?	?	?
England/MILK-2D45AC2/2021	EPI_ISL_7587899	2021-12-05	Lighthouse Lab in Milton Keynes	Wellcome Sanger Institute for the COVID-19 Genomics UK (COG-UK) Consortium	The Lighthouse Lab in Milton Keynes et al	?	?	?
England/MILK-2D45AD1/2021	EPI_ISL_7587835	2021-12-05	Lighthouse Lab in Milton Keynes	Wellcome Sanger Institute for the COVID-19 Genomics UK (COG-UK) Consortium	The Lighthouse Lab in Milton Keynes et al	?	?	?
England/MILK-2D45AE0/2021	EPI_ISL_7588094	2021-12-05	Lighthouse Lab in Milton Keynes	Wellcome Sanger Institute for the COVID-19 Genomics UK (COG-UK) Consortium	The Lighthouse Lab in Milton Keynes et al	?	?	?
England/MILK-2D45B47/2021	EPI_ISL_7587701	2021-12-05	Lighthouse Lab in Milton Keynes	Wellcome Sanger Institute for the COVID-19 Genomics UK (COG-UK) Consortium	The Lighthouse Lab in Milton Keynes et al	?	?	?
England/MILK-2D45B65/2021	EPI_ISL_7587515	2021-12-05	Lighthouse Lab in Milton Keynes	Wellcome Sanger Institute for the COVID-19 Genomics UK (COG-UK) Consortium	The Lighthouse Lab in Milton Keynes et al	?	?	?
England/MILK-2D45B83/2021	EPI_ISL_7587558	2021-12-04	Lighthouse Lab in Milton Keynes	Wellcome Sanger Institute for the COVID-19 Genomics UK (COG-UK) Consortium	The Lighthouse Lab in Milton Keynes et al	?	?	?
England/MILK-2D45BED/2021	EPI_ISL_7587706	2021-12-05	Lighthouse Lab in Milton Keynes	Wellcome Sanger Institute for the COVID-19 Genomics UK (COG-UK) Consortium	The Lighthouse Lab in Milton Keynes et al	?	?	?
England/MILK-2D45C08/2021	EPI_ISL_7587608	2021-12-05	Lighthouse Lab in Milton Keynes	Wellcome Sanger Institute for the COVID-19 Genomics UK (COG-UK) Consortium	The Lighthouse Lab in Milton Keynes et al	?	?	?
England/MILK-2D45CBD/2021	EPI_ISL_7587810	2021-12-05	Lighthouse Lab in Milton Keynes	Wellcome Sanger Institute for the COVID-19 Genomics UK (COG-UK) Consortium	The Lighthouse Lab in Milton Keynes et al	?	?	?
England/MILK-2D45CDB/2021	EPI_ISL_7587724	2021-12-05	Lighthouse Lab in Milton Keynes	Wellcome Sanger Institute for the COVID-19 Genomics UK (COG-UK) Consortium	The Lighthouse Lab in Milton Keynes et al	?	?	?
England/MILK-2D45CEA/2021	EPI_ISL_7587537	2021-12-04	Lighthouse Lab in Milton Keynes	Wellcome Sanger Institute for the COVID-19 Genomics UK (COG-UK) Consortium	The Lighthouse Lab in Milton Keynes et al	?	?	?
England/MILK-2D45D6F/2021	EPI_ISL_7587950	2021-12-05	Lighthouse Lab in Milton Keynes	Wellcome Sanger Institute for the COVID-19 Genomics UK (COG-UK) Consortium	The Lighthouse Lab in Milton Keynes et al	?	?	?
England/MILK-2D45E11/2021	EPI_ISL_7587980	2021-12-05	Lighthouse Lab in Milton Keynes	Wellcome Sanger Institute for the COVID-19 Genomics UK (COG-UK) Consortium	The Lighthouse Lab in Milton Keynes et al	?	?	?
England/MILK-2D45E4E/2021	EPI_ISL_7587467	2021-12-04	Lighthouse Lab in Milton Keynes	Wellcome Sanger Institute for the COVID-19 Genomics UK (COG-UK) Consortium	The Lighthouse Lab in Milton Keynes et al	?	?	?
England/MILK-2D45EA8/2021	EPI_ISL_7587447	2021-12-05	Lighthouse Lab in Milton Keynes	Wellcome Sanger Institute for the COVID-19 Genomics UK (COG-UK) Consortium	The Lighthouse Lab in Milton Keynes et al	?	?	?
England/MILK-2D45F1E/2021	EPI_ISL_7553934	2021-12-05	Lighthouse Lab in Milton Keynes	Wellcome Sanger Institute for the COVID-19 Genomics UK (COG-UK) Consortium	The Lighthouse Lab in Milton Keynes et al	?	?	?
England/MILK-2D45F4B/2021	EPI_ISL_7554102	2021-12-05	Lighthouse Lab in Milton Keynes	Wellcome Sanger Institute for the COVID-19 Genomics UK (COG-UK) Consortium	The Lighthouse Lab in Milton Keynes et al	?	?	?
England/MILK-2D45F5A/2021	EPI_ISL_7553867	2021-12-05	Lighthouse Lab in Milton Keynes	Wellcome Sanger Institute for the COVID-19 Genomics UK (COG-UK) Consortium	The Lighthouse Lab in Milton Keynes et al	?	?	?
England/MILK-2D45FB4/2021	EPI_ISL_7553980	2021-12-05	Lighthouse Lab in Milton Keynes	Wellcome Sanger Institute for the COVID-19 Genomics UK (COG-UK) Consortium	The Lighthouse Lab in Milton Keynes et al	?	?	?
England/MILK-2D46047/2021	EPI_ISL_7554007	2021-12-05	Lighthouse Lab in Milton Keynes	Wellcome Sanger Institute for the COVID-19 Genomics UK (COG-UK) Consortium	The Lighthouse Lab in Milton Keynes et al	?	?	?
England/MILK-2D460FC/2021	EPI_ISL_7554120	2021-12-05	Lighthouse Lab in Milton Keynes	Wellcome Sanger Institute for the COVID-19 Genomics UK (COG-UK) Consortium	The Lighthouse Lab in Milton Keynes et al	?	?	?
England/MILK-2D461CC/2021	EPI_ISL_7554014	2021-12-05	Lighthouse Lab in Milton Keynes	Wellcome Sanger Institute for the COVID-19 Genomics UK (COG-UK) Consortium	The Lighthouse Lab in Milton Keynes et al	?	?	?
England/MILK-2D46205/2021	EPI_ISL_7553914	2021-12-05	Lighthouse Lab in Milton Keynes	Wellcome Sanger Institute for the COVID-19 Genomics UK (COG-UK) Consortium	The Lighthouse Lab in Milton Keynes et al	?	?	?
England/MILK-2D46241/2021	EPI_ISL_7554071	2021-12-05	Lighthouse Lab in Milton Keynes	Wellcome Sanger Institute for the COVID-19 Genomics UK (COG-UK) Consortium	The Lighthouse Lab in Milton Keynes et al	?	?	?
England/MILK-2D4626F/2021	EPI_ISL_7554205	2021-12-05	Lighthouse Lab in Milton Keynes	Wellcome Sanger Institute for the COVID-19 Genomics UK (COG-UK) Consortium	The Lighthouse Lab in Milton Keynes et al	?	?	?
England/MILK-2D462AB/2021	EPI_ISL_7553913	2021-12-05	Lighthouse Lab in Milton Keynes	Wellcome Sanger Institute for the COVID-19 Genomics UK (COG-UK) Consortium	The Lighthouse Lab in Milton Keynes et al	?	?	?
England/MILK-2D463D5/2021	EPI_ISL_7553898	2021-12-05	Lighthouse Lab in Milton Keynes	Wellcome Sanger Institute for the COVID-19 Genomics UK (COG-UK) Consortium	The Lighthouse Lab in Milton Keynes et al	?	?	?
England/MILK-2D4642D/2021	EPI_ISL_7553967	2021-12-05	Lighthouse Lab in Milton Keynes	Wellcome Sanger Institute for the COVID-19 Genomics UK (COG-UK) Consortium	The Lighthouse Lab in Milton Keynes et al	?	?	?
England/MILK-2D46469/2021	EPI_ISL_7553917	2021-12-05	Lighthouse Lab in Milton Keynes	Wellcome Sanger Institute for the COVID-19 Genomics UK (COG-UK) Consortium	The Lighthouse Lab in Milton Keynes et al	?	?	?
England/MILK-2D46478/2021	EPI_ISL_7554067	2021-12-05	Lighthouse Lab in Milton Keynes	Wellcome Sanger Institute for the COVID-19 Genomics UK (COG-UK) Consortium	The Lighthouse Lab in Milton Keynes et al	?	?	?
England/MILK-2D46487/2021	EPI_ISL_7554029	2021-12-05	Lighthouse Lab in Milton Keynes	Wellcome Sanger Institute for the COVID-19 Genomics UK (COG-UK) Consortium	The Lighthouse Lab in Milton Keynes et al	?	?	?
England/MILK-2D46AB2/2021	EPI_ISL_7512986	2021-12-05	Lighthouse Lab in Milton Keynes	Wellcome Sanger Institute for the COVID-19 Genomics UK (COG-UK) Consortium	The Lighthouse Lab in Milton Keynes et al	?	?	?
England/MILK-2D46AD0/2021	EPI_ISL_7512816	2021-12-05	Lighthouse Lab in Milton Keynes	Wellcome Sanger Institute for the COVID-19 Genomics UK (COG-UK) Consortium	The Lighthouse Lab in Milton Keynes et al	?	?	?
England/MILK-2D46AFE/2021	EPI_ISL_7513366	2021-12-05	Lighthouse Lab in Milton Keynes	Wellcome Sanger Institute for the COVID-19 Genomics UK (COG-UK) Consortium	The Lighthouse Lab in Milton Keynes et al	?	?	?
England/MILK-2D46B37/2021	EPI_ISL_7512982	2021-12-05	Lighthouse Lab in Milton Keynes	Wellcome Sanger Institute for the COVID-19 Genomics UK (COG-UK) Consortium	The Lighthouse Lab in Milton Keynes et al	?	?	?
England/MILK-2D46B64/2021	EPI_ISL_7512819	2021-12-05	Lighthouse Lab in Milton Keynes	Wellcome Sanger Institute for the COVID-19 Genomics UK (COG-UK) Consortium	The Lighthouse Lab in Milton Keynes et al	?	?	?
England/MILK-2D46B73/2021	EPI_ISL_7512821	2021-12-05	Lighthouse Lab in Milton Keynes	Wellcome Sanger Institute for the COVID-19 Genomics UK (COG-UK) Consortium	The Lighthouse Lab in Milton Keynes et al	?	?	?
England/MILK-2D46BA0/2021	EPI_ISL_7512842	2021-12-05	Lighthouse Lab in Milton Keynes	Wellcome Sanger Institute for the COVID-19 Genomics UK (COG-UK) Consortium	The Lighthouse Lab in Milton Keynes et al	?	?	?
England/MILK-2D46BDD/2021	EPI_ISL_7512841	2021-12-05	Lighthouse Lab in Milton Keynes	Wellcome Sanger Institute for the COVID-19 Genomics UK (COG-UK) Consortium	The Lighthouse Lab in Milton Keynes et al	?	?	?
England/MILK-2D46BEC/2021	EPI_ISL_7512831	2021-12-05	Lighthouse Lab in Milton Keynes	Wellcome Sanger Institute for the COVID-19 Genomics UK (COG-UK) Consortium	The Lighthouse Lab in Milton Keynes et al	?	?	?
England/MILK-2D46C25/2021	EPI_ISL_7512916	2021-12-05	Lighthouse Lab in Milton Keynes	Wellcome Sanger Institute for the COVID-19 Genomics UK (COG-UK) Consortium	The Lighthouse Lab in Milton Keynes et al	?	?	?
England/MILK-2D46C70/2021	EPI_ISL_7512897	2021-12-05	Lighthouse Lab in Milton Keynes	Wellcome Sanger Institute for the COVID-19 Genomics UK (COG-UK) Consortium	The Lighthouse Lab in Milton Keynes et al	?	?	?
England/MILK-2D46D8C/2021	EPI_ISL_7512992	2021-12-05	Lighthouse Lab in Milton Keynes	Wellcome Sanger Institute for the COVID-19 Genomics UK (COG-UK) Consortium	The Lighthouse Lab in Milton Keynes et al	?	?	?
England/MILK-2D46D9B/2021	EPI_ISL_7512802	2021-12-05	Lighthouse Lab in Milton Keynes	Wellcome Sanger Institute for the COVID-19 Genomics UK (COG-UK) Consortium	The Lighthouse Lab in Milton Keynes et al	?	?	?
England/MILK-2D46E4D/2021	EPI_ISL_7513233	2021-12-05	Lighthouse Lab in Milton Keynes	Wellcome Sanger Institute for the COVID-19 Genomics UK (COG-UK) Consortium	The Lighthouse Lab in Milton Keynes et al	?	?	?
England/MILK-2D46E5C/2021	EPI_ISL_7513242	2021-12-05	Lighthouse Lab in Milton Keynes	Wellcome Sanger Institute for the COVID-19 Genomics UK (COG-UK) Consortium	The Lighthouse Lab in Milton Keynes et al	?	?	?
England/MILK-2D46E98/2021	EPI_ISL_7513143	2021-12-05	Lighthouse Lab in Milton Keynes	Wellcome Sanger Institute for the COVID-19 Genomics UK (COG-UK) Consortium	The Lighthouse Lab in Milton Keynes et al	?	?	?
England/MILK-2D46EA7/2021	EPI_ISL_7512922	2021-12-05	Lighthouse Lab in Milton Keynes	Wellcome Sanger Institute for the COVID-19 Genomics UK (COG-UK) Consortium	The Lighthouse Lab in Milton Keynes et al	?	?	?
England/MILK-2D46F1D/2021	EPI_ISL_7512977	2021-12-05	Lighthouse Lab in Milton Keynes	Wellcome Sanger Institute for the COVID-19 Genomics UK (COG-UK) Consortium	The Lighthouse Lab in Milton Keynes et al	?	?	?
England/MILK-2D46F59/2021	EPI_ISL_7513355	2021-12-05	Lighthouse Lab in Milton Keynes	Wellcome Sanger Institute for the COVID-19 Genomics UK (COG-UK) Consortium	The Lighthouse Lab in Milton Keynes et al	?	?	?
England/MILK-2D46F68/2021	EPI_ISL_7512814	2021-12-05	Lighthouse Lab in Milton Keynes	Wellcome Sanger Institute for the COVID-19 Genomics UK (COG-UK) Consortium	The Lighthouse Lab in Milton Keynes et al	?	?	?
England/MILK-2D46FB3/2021	EPI_ISL_7512800	2021-12-05	Lighthouse Lab in Milton Keynes	Wellcome Sanger Institute for the COVID-19 Genomics UK (COG-UK) Consortium	The Lighthouse Lab in Milton Keynes et al	?	?	?
England/MILK-2D46FD1/2021	EPI_ISL_7512966	2021-12-05	Lighthouse Lab in Milton Keynes	Wellcome Sanger Institute for the COVID-19 Genomics UK (COG-UK) Consortium	The Lighthouse Lab in Milton Keynes et al	?	?	?
England/MILK-2D46FFF/2021	EPI_ISL_7512833	2021-12-05	Lighthouse Lab in Milton Keynes	Wellcome Sanger Institute for the COVID-19 Genomics UK (COG-UK) Consortium	The Lighthouse Lab in Milton Keynes et al	?	?	?
England/MILK-2D4700A/2021	EPI_ISL_7513094	2021-12-05	Lighthouse Lab in Milton Keynes	Wellcome Sanger Institute for the COVID-19 Genomics UK (COG-UK) Consortium	The Lighthouse Lab in Milton Keynes et al	?	?	?
England/MILK-2D47037/2021	EPI_ISL_7556801	2021-12-05	Lighthouse Lab in Milton Keynes	Wellcome Sanger Institute for the COVID-19 Genomics UK (COG-UK) Consortium	The Lighthouse Lab in Milton Keynes et al	?	?	?
England/MILK-2D47680/2021	EPI_ISL_7554122	2021-12-05	Lighthouse Lab in Milton Keynes	Wellcome Sanger Institute for the COVID-19 Genomics UK (COG-UK) Consortium	The Lighthouse Lab in Milton Keynes et al	?	?	?
England/MILK-2D476BD/2021	EPI_ISL_7554028	2021-12-05	Lighthouse Lab in Milton Keynes	Wellcome Sanger Institute for the COVID-19 Genomics UK (COG-UK) Consortium	The Lighthouse Lab in Milton Keynes et al	?	?	?
England/MILK-2D476CC/2021	EPI_ISL_7553892	2021-12-05	Lighthouse Lab in Milton Keynes	Wellcome Sanger Institute for the COVID-19 Genomics UK (COG-UK) Consortium	The Lighthouse Lab in Milton Keynes et al	?	?	?
England/MILK-2D476EA/2021	EPI_ISL_7554138	2021-12-05	Lighthouse Lab in Milton Keynes	Wellcome Sanger Institute for the COVID-19 Genomics UK (COG-UK) Consortium	The Lighthouse Lab in Milton Keynes et al	?	?	?
England/MILK-2D47714/2021	EPI_ISL_7554177	2021-12-05	Lighthouse Lab in Milton Keynes	Wellcome Sanger Institute for the COVID-19 Genomics UK (COG-UK) Consortium	The Lighthouse Lab in Milton Keynes et al	?	?	?
England/MILK-2D47723/2021	EPI_ISL_7554041	2021-12-05	Lighthouse Lab in Milton Keynes	Wellcome Sanger Institute for the COVID-19 Genomics UK (COG-UK) Consortium	The Lighthouse Lab in Milton Keynes et al	?	?	?
England/MILK-2D47750/2021	EPI_ISL_7554186	2021-12-05	Lighthouse Lab in Milton Keynes	Wellcome Sanger Institute for the COVID-19 Genomics UK (COG-UK) Consortium	The Lighthouse Lab in Milton Keynes et al	?	?	?
England/MILK-2D4777E/2021	EPI_ISL_7554163	2021-12-05	Lighthouse Lab in Milton Keynes	Wellcome Sanger Institute for the COVID-19 Genomics UK (COG-UK) Consortium	The Lighthouse Lab in Milton Keynes et al	?	?	?
England/MILK-2D4778D/2021	EPI_ISL_7554001	2021-12-05	Lighthouse Lab in Milton Keynes	Wellcome Sanger Institute for the COVID-19 Genomics UK (COG-UK) Consortium	The Lighthouse Lab in Milton Keynes et al	?	?	?
England/MILK-2D4779C/2021	EPI_ISL_7554042	2021-12-05	Lighthouse Lab in Milton Keynes	Wellcome Sanger Institute for the COVID-19 Genomics UK (COG-UK) Consortium	The Lighthouse Lab in Milton Keynes et al	?	?	?
England/MILK-2D477BA/2021	EPI_ISL_7553940	2021-12-05	Lighthouse Lab in Milton Keynes	Wellcome Sanger Institute for the COVID-19 Genomics UK (COG-UK) Consortium	The Lighthouse Lab in Milton Keynes et al	?	?	?
England/MILK-2D477E7/2021	EPI_ISL_7553876	2021-12-05	Lighthouse Lab in Milton Keynes	Wellcome Sanger Institute for the COVID-19 Genomics UK (COG-UK) Consortium	The Lighthouse Lab in Milton Keynes et al	?	?	?
England/MILK-2D47802/2021	EPI_ISL_7554011	2021-12-05	Lighthouse Lab in Milton Keynes	Wellcome Sanger Institute for the COVID-19 Genomics UK (COG-UK) Consortium	The Lighthouse Lab in Milton Keynes et al	?	?	?
England/MILK-2D4787B/2021	EPI_ISL_7554135	2021-12-05	Lighthouse Lab in Milton Keynes	Wellcome Sanger Institute for the COVID-19 Genomics UK (COG-UK) Consortium	The Lighthouse Lab in Milton Keynes et al	?	?	?
England/MILK-2D4788A/2021	EPI_ISL_7553861	2021-12-05	Lighthouse Lab in Milton Keynes	Wellcome Sanger Institute for the COVID-19 Genomics UK (COG-UK) Consortium	The Lighthouse Lab in Milton Keynes et al	?	?	?
England/MILK-2D478D5/2021	EPI_ISL_7553935	2021-12-03	Lighthouse Lab in Milton Keynes	Wellcome Sanger Institute for the COVID-19 Genomics UK (COG-UK) Consortium	The Lighthouse Lab in Milton Keynes et al	?	?	?
England/MILK-2D478E4/2021	EPI_ISL_7553975	2021-12-05	Lighthouse Lab in Milton Keynes	Wellcome Sanger Institute for the COVID-19 Genomics UK (COG-UK) Consortium	The Lighthouse Lab in Milton Keynes et al	?	?	?
England/MILK-2D47969/2021	EPI_ISL_7553875	2021-12-04	Lighthouse Lab in Milton Keynes	Wellcome Sanger Institute for the COVID-19 Genomics UK (COG-UK) Consortium	The Lighthouse Lab in Milton Keynes et al	?	?	?
England/MILK-2D479D2/2021	EPI_ISL_7554105	2021-12-05	Lighthouse Lab in Milton Keynes	Wellcome Sanger Institute for the COVID-19 Genomics UK (COG-UK) Consortium	The Lighthouse Lab in Milton Keynes et al	?	?	?
England/MILK-2D479E1/2021	EPI_ISL_7554006	2021-11-30	Lighthouse Lab in Milton Keynes	Wellcome Sanger Institute for the COVID-19 Genomics UK (COG-UK) Consortium	The Lighthouse Lab in Milton Keynes et al	?	?	?
England/MILK-2D47A0C/2021	EPI_ISL_7553869	2021-12-03	Lighthouse Lab in Milton Keynes	Wellcome Sanger Institute for the COVID-19 Genomics UK (COG-UK) Consortium	The Lighthouse Lab in Milton Keynes et al	?	?	?
England/MILK-2D47A66/2021	EPI_ISL_7553925	2021-12-05	Lighthouse Lab in Milton Keynes	Wellcome Sanger Institute for the COVID-19 Genomics UK (COG-UK) Consortium	The Lighthouse Lab in Milton Keynes et al	?	?	?
England/MILK-2D47AA2/2021	EPI_ISL_7554082	2021-12-04	Lighthouse Lab in Milton Keynes	Wellcome Sanger Institute for the COVID-19 Genomics UK (COG-UK) Consortium	The Lighthouse Lab in Milton Keynes et al	?	?	?
England/MILK-2D47AB1/2021	EPI_ISL_7553860	2021-12-05	Lighthouse Lab in Milton Keynes	Wellcome Sanger Institute for the COVID-19 Genomics UK (COG-UK) Consortium	The Lighthouse Lab in Milton Keynes et al	?	?	?
England/MILK-2D47ADF/2021	EPI_ISL_7553923	2021-12-05	Lighthouse Lab in Milton Keynes	Wellcome Sanger Institute for the COVID-19 Genomics UK (COG-UK) Consortium	The Lighthouse Lab in Milton Keynes et al	?	?	?
England/MILK-2D47B36/2021	EPI_ISL_7553946	2021-12-05	Lighthouse Lab in Milton Keynes	Wellcome Sanger Institute for the COVID-19 Genomics UK (COG-UK) Consortium	The Lighthouse Lab in Milton Keynes et al	?	?	?
England/MILK-2D47B72/2021	EPI_ISL_7553865	2021-12-05	Lighthouse Lab in Milton Keynes	Wellcome Sanger Institute for the COVID-19 Genomics UK (COG-UK) Consortium	The Lighthouse Lab in Milton Keynes et al	?	?	?
England/MILK-2D47BAF/2021	EPI_ISL_7553868	2021-12-05	Lighthouse Lab in Milton Keynes	Wellcome Sanger Institute for the COVID-19 Genomics UK (COG-UK) Consortium	The Lighthouse Lab in Milton Keynes et al	?	?	?
England/MILK-2D47BCD/2021	EPI_ISL_7554128	2021-12-05	Lighthouse Lab in Milton Keynes	Wellcome Sanger Institute for the COVID-19 Genomics UK (COG-UK) Consortium	The Lighthouse Lab in Milton Keynes et al	?	?	?
England/MILK-2D47BEB/2021	EPI_ISL_7553880	2021-12-05	Lighthouse Lab in Milton Keynes	Wellcome Sanger Institute for the COVID-19 Genomics UK (COG-UK) Consortium	The Lighthouse Lab in Milton Keynes et al	?	?	?
England/MILK-2D47C24/2021	EPI_ISL_7554119	2021-12-05	Lighthouse Lab in Milton Keynes	Wellcome Sanger Institute for the COVID-19 Genomics UK (COG-UK) Consortium	The Lighthouse Lab in Milton Keynes et al	?	?	?
England/MILK-2D47C7F/2021	EPI_ISL_7557564	2021-12-04	Lighthouse Lab in Milton Keynes	Wellcome Sanger Institute for the COVID-19 Genomics UK (COG-UK) Consortium	The Lighthouse Lab in Milton Keynes et al	?	?	?
England/MILK-2D47C8E/2021	EPI_ISL_7557615	2021-12-04	Lighthouse Lab in Milton Keynes	Wellcome Sanger Institute for the COVID-19 Genomics UK (COG-UK) Consortium	The Lighthouse Lab in Milton Keynes et al	?	?	?
England/MILK-2D47D12/2021	EPI_ISL_7557531	2021-12-04	Lighthouse Lab in Milton Keynes	Wellcome Sanger Institute for the COVID-19 Genomics UK (COG-UK) Consortium	The Lighthouse Lab in Milton Keynes et al	?	?	?
England/MILK-2D47D4F/2021	EPI_ISL_7557568	2021-12-04	Lighthouse Lab in Milton Keynes	Wellcome Sanger Institute for the COVID-19 Genomics UK (COG-UK) Consortium	The Lighthouse Lab in Milton Keynes et al	?	?	?
England/MILK-2D47D5E/2021	EPI_ISL_7557502	2021-12-04	Lighthouse Lab in Milton Keynes	Wellcome Sanger Institute for the COVID-19 Genomics UK (COG-UK) Consortium	The Lighthouse Lab in Milton Keynes et al	?	?	?
England/MILK-2D47D6D/2021	EPI_ISL_7557401	2021-12-05	Lighthouse Lab in Milton Keynes	Wellcome Sanger Institute for the COVID-19 Genomics UK (COG-UK) Consortium	The Lighthouse Lab in Milton Keynes et al	?	?	?
England/MILK-2D47DA9/2021	EPI_ISL_7557319	2021-12-03	Lighthouse Lab in Milton Keynes	Wellcome Sanger Institute for the COVID-19 Genomics UK (COG-UK) Consortium	The Lighthouse Lab in Milton Keynes et al	?	?	?
England/MILK-2D47DE5/2021	EPI_ISL_7557572	2021-12-03	Lighthouse Lab in Milton Keynes	Wellcome Sanger Institute for the COVID-19 Genomics UK (COG-UK) Consortium	The Lighthouse Lab in Milton Keynes et al	?	?	?
England/MILK-2D47E00/2021	EPI_ISL_7557567	2021-12-04	Lighthouse Lab in Milton Keynes	Wellcome Sanger Institute for the COVID-19 Genomics UK (COG-UK) Consortium	The Lighthouse Lab in Milton Keynes et al	?	?	?
England/MILK-2D47E79/2021	EPI_ISL_7557581	2021-12-04	Lighthouse Lab in Milton Keynes	Wellcome Sanger Institute for the COVID-19 Genomics UK (COG-UK) Consortium	The Lighthouse Lab in Milton Keynes et al	?	?	?
England/MILK-2D47ED3/2021	EPI_ISL_7557506	2021-12-04	Lighthouse Lab in Milton Keynes	Wellcome Sanger Institute for the COVID-19 Genomics UK (COG-UK) Consortium	The Lighthouse Lab in Milton Keynes et al	?	?	?
England/MILK-2D47EF1/2021	EPI_ISL_7557582	2021-12-03	Lighthouse Lab in Milton Keynes	Wellcome Sanger Institute for the COVID-19 Genomics UK (COG-UK) Consortium	The Lighthouse Lab in Milton Keynes et al	?	?	?
England/MILK-2D47F2B/2021	EPI_ISL_7557523	2021-12-04	Lighthouse Lab in Milton Keynes	Wellcome Sanger Institute for the COVID-19 Genomics UK (COG-UK) Consortium	The Lighthouse Lab in Milton Keynes et al	?	?	?
England/MILK-2D47F76/2021	EPI_ISL_7557462	2021-12-04	Lighthouse Lab in Milton Keynes	Wellcome Sanger Institute for the COVID-19 Genomics UK (COG-UK) Consortium	The Lighthouse Lab in Milton Keynes et al	?	?	?
England/MILK-2D47F85/2021	EPI_ISL_7557332	2021-12-04	Lighthouse Lab in Milton Keynes	Wellcome Sanger Institute for the COVID-19 Genomics UK (COG-UK) Consortium	The Lighthouse Lab in Milton Keynes et al	?	?	?
England/MILK-2D47FA3/2021	EPI_ISL_7557578	2021-12-04	Lighthouse Lab in Milton Keynes	Wellcome Sanger Institute for the COVID-19 Genomics UK (COG-UK) Consortium	The Lighthouse Lab in Milton Keynes et al	?	?	?
England/MILK-2D48009/2021	EPI_ISL_7557327	2021-12-04	Lighthouse Lab in Milton Keynes	Wellcome Sanger Institute for the COVID-19 Genomics UK (COG-UK) Consortium	The Lighthouse Lab in Milton Keynes et al	?	?	?
England/MILK-2D48072/2021	EPI_ISL_7557414	2021-12-04	Lighthouse Lab in Milton Keynes	Wellcome Sanger Institute for the COVID-19 Genomics UK (COG-UK) Consortium	The Lighthouse Lab in Milton Keynes et al	?	?	?
England/MILK-2D480AF/2021	EPI_ISL_7557293	2021-12-04	Lighthouse Lab in Milton Keynes	Wellcome Sanger Institute for the COVID-19 Genomics UK (COG-UK) Consortium	The Lighthouse Lab in Milton Keynes et al	?	?	?
England/MILK-2D480BE/2021	EPI_ISL_7557325	2021-12-04	Lighthouse Lab in Milton Keynes	Wellcome Sanger Institute for the COVID-19 Genomics UK (COG-UK) Consortium	The Lighthouse Lab in Milton Keynes et al	?	?	?
England/MILK-2D48106/2021	EPI_ISL_7557291	2021-12-04	Lighthouse Lab in Milton Keynes	Wellcome Sanger Institute for the COVID-19 Genomics UK (COG-UK) Consortium	The Lighthouse Lab in Milton Keynes et al	?	?	?
England/MILK-2D48151/2021	EPI_ISL_7557338	2021-12-04	Lighthouse Lab in Milton Keynes	Wellcome Sanger Institute for the COVID-19 Genomics UK (COG-UK) Consortium	The Lighthouse Lab in Milton Keynes et al	?	?	?
England/MILK-2D481F7/2021	EPI_ISL_7557352	2021-12-04	Lighthouse Lab in Milton Keynes	Wellcome Sanger Institute for the COVID-19 Genomics UK (COG-UK) Consortium	The Lighthouse Lab in Milton Keynes et al	?	?	?
England/MILK-2D48212/2021	EPI_ISL_7557406	2021-12-04	Lighthouse Lab in Milton Keynes	Wellcome Sanger Institute for the COVID-19 Genomics UK (COG-UK) Consortium	The Lighthouse Lab in Milton Keynes et al	?	?	?
England/MILK-2D4825E/2021	EPI_ISL_7556792	2021-12-02	Lighthouse Lab in Milton Keynes	Wellcome Sanger Institute for the COVID-19 Genomics UK (COG-UK) Consortium	The Lighthouse Lab in Milton Keynes et al	?	?	?
England/MILK-2D4826D/2021	EPI_ISL_7556683	2021-12-02	Lighthouse Lab in Milton Keynes	Wellcome Sanger Institute for the COVID-19 Genomics UK (COG-UK) Consortium	The Lighthouse Lab in Milton Keynes et al	?	?	?
England/MILK-2D4827C/2021	EPI_ISL_7556835	2021-11-30	Lighthouse Lab in Milton Keynes	Wellcome Sanger Institute for the COVID-19 Genomics UK (COG-UK) Consortium	The Lighthouse Lab in Milton Keynes et al	?	?	?
England/MILK-2D4828B/2021	EPI_ISL_7556846	2021-12-03	Lighthouse Lab in Milton Keynes	Wellcome Sanger Institute for the COVID-19 Genomics UK (COG-UK) Consortium	The Lighthouse Lab in Milton Keynes et al	?	?	?
England/MILK-2D482A9/2021	EPI_ISL_7556697	2021-12-02	Lighthouse Lab in Milton Keynes	Wellcome Sanger Institute for the COVID-19 Genomics UK (COG-UK) Consortium	The Lighthouse Lab in Milton Keynes et al	?	?	?
England/MILK-2D4831F/2021	EPI_ISL_7556723	2021-12-04	Lighthouse Lab in Milton Keynes	Wellcome Sanger Institute for the COVID-19 Genomics UK (COG-UK) Consortium	The Lighthouse Lab in Milton Keynes et al	?	?	?
England/MILK-2D4832E/2021	EPI_ISL_7556741	2021-12-02	Lighthouse Lab in Milton Keynes	Wellcome Sanger Institute for the COVID-19 Genomics UK (COG-UK) Consortium	The Lighthouse Lab in Milton Keynes et al	?	?	?
England/MILK-2D4835B/2021	EPI_ISL_7556805	2021-12-04	Lighthouse Lab in Milton Keynes	Wellcome Sanger Institute for the COVID-19 Genomics UK (COG-UK) Consortium	The Lighthouse Lab in Milton Keynes et al	?	?	?
England/MILK-2D483E2/2021	EPI_ISL_7556822	2021-12-02	Lighthouse Lab in Milton Keynes	Wellcome Sanger Institute for the COVID-19 Genomics UK (COG-UK) Consortium	The Lighthouse Lab in Milton Keynes et al	?	?	?
England/MILK-2D4840D/2021	EPI_ISL_7556750	2021-12-03	Lighthouse Lab in Milton Keynes	Wellcome Sanger Institute for the COVID-19 Genomics UK (COG-UK) Consortium	The Lighthouse Lab in Milton Keynes et al	?	?	?
England/MILK-2D48467/2021	EPI_ISL_7556730	2021-12-04	Lighthouse Lab in Milton Keynes	Wellcome Sanger Institute for the COVID-19 Genomics UK (COG-UK) Consortium	The Lighthouse Lab in Milton Keynes et al	?	?	?
England/MILK-2D484B2/2021	EPI_ISL_7556727	2021-12-02	Lighthouse Lab in Milton Keynes	Wellcome Sanger Institute for the COVID-19 Genomics UK (COG-UK) Consortium	The Lighthouse Lab in Milton Keynes et al	?	?	?
England/MILK-2D484EF/2021	EPI_ISL_7556757	2021-12-02	Lighthouse Lab in Milton Keynes	Wellcome Sanger Institute for the COVID-19 Genomics UK (COG-UK) Consortium	The Lighthouse Lab in Milton Keynes et al	?	?	?
England/MILK-2D48537/2021	EPI_ISL_7556868	2021-12-02	Lighthouse Lab in Milton Keynes	Wellcome Sanger Institute for the COVID-19 Genomics UK (COG-UK) Consortium	The Lighthouse Lab in Milton Keynes et al	?	?	?
England/MILK-2D48546/2021	EPI_ISL_7556831	2021-12-02	Lighthouse Lab in Milton Keynes	Wellcome Sanger Institute for the COVID-19 Genomics UK (COG-UK) Consortium	The Lighthouse Lab in Milton Keynes et al	?	?	?
England/MILK-2D48564/2021	EPI_ISL_7556872	2021-12-02	Lighthouse Lab in Milton Keynes	Wellcome Sanger Institute for the COVID-19 Genomics UK (COG-UK) Consortium	The Lighthouse Lab in Milton Keynes et al	?	?	?
England/MILK-2D485EC/2021	EPI_ISL_7556694	2021-12-02	Lighthouse Lab in Milton Keynes	Wellcome Sanger Institute for the COVID-19 Genomics UK (COG-UK) Consortium	The Lighthouse Lab in Milton Keynes et al	?	?	?
England/MILK-2D48634/2021	EPI_ISL_7556819	2021-12-04	Lighthouse Lab in Milton Keynes	Wellcome Sanger Institute for the COVID-19 Genomics UK (COG-UK) Consortium	The Lighthouse Lab in Milton Keynes et al	?	?	?
England/MILK-2D486BC/2021	EPI_ISL_7556821	2021-12-02	Lighthouse Lab in Milton Keynes	Wellcome Sanger Institute for the COVID-19 Genomics UK (COG-UK) Consortium	The Lighthouse Lab in Milton Keynes et al	?	?	?
England/MILK-2D48704/2021	EPI_ISL_7556857	2021-12-03	Lighthouse Lab in Milton Keynes	Wellcome Sanger Institute for the COVID-19 Genomics UK (COG-UK) Consortium	The Lighthouse Lab in Milton Keynes et al	?	?	?
England/MILK-2D48731/2021	EPI_ISL_7556774	2021-12-02	Lighthouse Lab in Milton Keynes	Wellcome Sanger Institute for the COVID-19 Genomics UK (COG-UK) Consortium	The Lighthouse Lab in Milton Keynes et al	?	?	?
England/MILK-2D4876E/2021	EPI_ISL_7556861	2021-12-04	Lighthouse Lab in Milton Keynes	Wellcome Sanger Institute for the COVID-19 Genomics UK (COG-UK) Consortium	The Lighthouse Lab in Milton Keynes et al	?	?	?
England/MILK-2D487E6/2021	EPI_ISL_7556866	2021-12-02	Lighthouse Lab in Milton Keynes	Wellcome Sanger Institute for the COVID-19 Genomics UK (COG-UK) Consortium	The Lighthouse Lab in Milton Keynes et al	?	?	?
England/MILK-2D488A7/2021	EPI_ISL_7559354	2021-12-05	Lighthouse Lab in Milton Keynes	Wellcome Sanger Institute for the COVID-19 Genomics UK (COG-UK) Consortium	The Lighthouse Lab in Milton Keynes et al	?	?	?
England/MILK-2D488C5/2021	EPI_ISL_7559550	2021-12-05	Lighthouse Lab in Milton Keynes	Wellcome Sanger Institute for the COVID-19 Genomics UK (COG-UK) Consortium	The Lighthouse Lab in Milton Keynes et al	?	?	?
England/MILK-2D48959/2021	EPI_ISL_7559679	2021-12-05	Lighthouse Lab in Milton Keynes	Wellcome Sanger Institute for the COVID-19 Genomics UK (COG-UK) Consortium	The Lighthouse Lab in Milton Keynes et al	?	?	?
England/MILK-2D48995/2021	EPI_ISL_7559344	2021-12-05	Lighthouse Lab in Milton Keynes	Wellcome Sanger Institute for the COVID-19 Genomics UK (COG-UK) Consortium	The Lighthouse Lab in Milton Keynes et al	?	?	?
England/MILK-2D489A4/2021	EPI_ISL_7559637	2021-12-05	Lighthouse Lab in Milton Keynes	Wellcome Sanger Institute for the COVID-19 Genomics UK (COG-UK) Consortium	The Lighthouse Lab in Milton Keynes et al	?	?	?
England/MILK-2D48A0B/2021	EPI_ISL_7559546	2021-12-05	Lighthouse Lab in Milton Keynes	Wellcome Sanger Institute for the COVID-19 Genomics UK (COG-UK) Consortium	The Lighthouse Lab in Milton Keynes et al	?	?	?
England/MILK-2D48A1A/2021	EPI_ISL_7559307	2021-12-04	Lighthouse Lab in Milton Keynes	Wellcome Sanger Institute for the COVID-19 Genomics UK (COG-UK) Consortium	The Lighthouse Lab in Milton Keynes et al	?	?	?
England/MILK-2D48A38/2021	EPI_ISL_7559618	2021-12-05	Lighthouse Lab in Milton Keynes	Wellcome Sanger Institute for the COVID-19 Genomics UK (COG-UK) Consortium	The Lighthouse Lab in Milton Keynes et al	?	?	?
England/MILK-2D48A56/2021	EPI_ISL_7559575	2021-12-05	Lighthouse Lab in Milton Keynes	Wellcome Sanger Institute for the COVID-19 Genomics UK (COG-UK) Consortium	The Lighthouse Lab in Milton Keynes et al	?	?	?
England/MILK-2D48AB0/2021	EPI_ISL_7559396	2021-12-05	Lighthouse Lab in Milton Keynes	Wellcome Sanger Institute for the COVID-19 Genomics UK (COG-UK) Consortium	The Lighthouse Lab in Milton Keynes et al	?	?	?
England/MILK-2D48ACF/2021	EPI_ISL_7559368	2021-12-05	Lighthouse Lab in Milton Keynes	Wellcome Sanger Institute for the COVID-19 Genomics UK (COG-UK) Consortium	The Lighthouse Lab in Milton Keynes et al	?	?	?
England/MILK-2D48AFC/2021	EPI_ISL_7559591	2021-12-05	Lighthouse Lab in Milton Keynes	Wellcome Sanger Institute for the COVID-19 Genomics UK (COG-UK) Consortium	The Lighthouse Lab in Milton Keynes et al	?	?	?
England/MILK-2D48B08/2021	EPI_ISL_7559472	2021-12-05	Lighthouse Lab in Milton Keynes	Wellcome Sanger Institute for the COVID-19 Genomics UK (COG-UK) Consortium	The Lighthouse Lab in Milton Keynes et al	?	?	?
England/MILK-2D48B26/2021	EPI_ISL_7559362	2021-12-05	Lighthouse Lab in Milton Keynes	Wellcome Sanger Institute for the COVID-19 Genomics UK (COG-UK) Consortium	The Lighthouse Lab in Milton Keynes et al	?	?	?
England/MILK-2D48B35/2021	EPI_ISL_7559483	2021-12-05	Lighthouse Lab in Milton Keynes	Wellcome Sanger Institute for the COVID-19 Genomics UK (COG-UK) Consortium	The Lighthouse Lab in Milton Keynes et al	?	?	?
England/MILK-2D48BCC/2021	EPI_ISL_7559567	2021-12-05	Lighthouse Lab in Milton Keynes	Wellcome Sanger Institute for the COVID-19 Genomics UK (COG-UK) Consortium	The Lighthouse Lab in Milton Keynes et al	?	?	?
England/MILK-2D48C05/2021	EPI_ISL_7559380	2021-12-03	Lighthouse Lab in Milton Keynes	Wellcome Sanger Institute for the COVID-19 Genomics UK (COG-UK) Consortium	The Lighthouse Lab in Milton Keynes et al	?	?	?
England/MILK-2D48C41/2021	EPI_ISL_7559403	2021-12-05	Lighthouse Lab in Milton Keynes	Wellcome Sanger Institute for the COVID-19 Genomics UK (COG-UK) Consortium	The Lighthouse Lab in Milton Keynes et al	?	?	?
England/MILK-2D48C8D/2021	EPI_ISL_7559350	2021-12-05	Lighthouse Lab in Milton Keynes	Wellcome Sanger Institute for the COVID-19 Genomics UK (COG-UK) Consortium	The Lighthouse Lab in Milton Keynes et al	?	?	?
England/MILK-2D48CAB/2021	EPI_ISL_7559675	2021-12-05	Lighthouse Lab in Milton Keynes	Wellcome Sanger Institute for the COVID-19 Genomics UK (COG-UK) Consortium	The Lighthouse Lab in Milton Keynes et al	?	?	?
England/MILK-2D48CE7/2021	EPI_ISL_7559598	2021-12-05	Lighthouse Lab in Milton Keynes	Wellcome Sanger Institute for the COVID-19 Genomics UK (COG-UK) Consortium	The Lighthouse Lab in Milton Keynes et al	?	?	?
England/MILK-2D48D20/2021	EPI_ISL_7559535	2021-12-05	Lighthouse Lab in Milton Keynes	Wellcome Sanger Institute for the COVID-19 Genomics UK (COG-UK) Consortium	The Lighthouse Lab in Milton Keynes et al	?	?	?
England/MILK-2D48D99/2021	EPI_ISL_7559644	2021-12-05	Lighthouse Lab in Milton Keynes	Wellcome Sanger Institute for the COVID-19 Genomics UK (COG-UK) Consortium	The Lighthouse Lab in Milton Keynes et al	?	?	?
England/MILK-2D48DA8/2021	EPI_ISL_7559422	2021-12-05	Lighthouse Lab in Milton Keynes	Wellcome Sanger Institute for the COVID-19 Genomics UK (COG-UK) Consortium	The Lighthouse Lab in Milton Keynes et al	?	?	?
England/MILK-2D48DB7/2021	EPI_ISL_7559449	2021-12-03	Lighthouse Lab in Milton Keynes	Wellcome Sanger Institute for the COVID-19 Genomics UK (COG-UK) Consortium	The Lighthouse Lab in Milton Keynes et al	?	?	?
England/MILK-2D48E1E/2021	EPI_ISL_7559410	2021-12-05	Lighthouse Lab in Milton Keynes	Wellcome Sanger Institute for the COVID-19 Genomics UK (COG-UK) Consortium	The Lighthouse Lab in Milton Keynes et al	?	?	?
England/MILK-2D48E87/2021	EPI_ISL_7559538	2021-12-05	Lighthouse Lab in Milton Keynes	Wellcome Sanger Institute for the COVID-19 Genomics UK (COG-UK) Consortium	The Lighthouse Lab in Milton Keynes et al	?	?	?
England/MILK-2D48EE1/2021	EPI_ISL_7559551	2021-12-05	Lighthouse Lab in Milton Keynes	Wellcome Sanger Institute for the COVID-19 Genomics UK (COG-UK) Consortium	The Lighthouse Lab in Milton Keynes et al	?	?	?
England/MILK-2D48F0C/2021	EPI_ISL_7559510	2021-12-05	Lighthouse Lab in Milton Keynes	Wellcome Sanger Institute for the COVID-19 Genomics UK (COG-UK) Consortium	The Lighthouse Lab in Milton Keynes et al	?	?	?
England/MILK-2D48F1B/2021	EPI_ISL_7559401	2021-12-05	Lighthouse Lab in Milton Keynes	Wellcome Sanger Institute for the COVID-19 Genomics UK (COG-UK) Consortium	The Lighthouse Lab in Milton Keynes et al	?	?	?
England/MILK-2D48F39/2021	EPI_ISL_7559499	2021-12-05	Lighthouse Lab in Milton Keynes	Wellcome Sanger Institute for the COVID-19 Genomics UK (COG-UK) Consortium	The Lighthouse Lab in Milton Keynes et al	?	?	?
England/MILK-2D48F75/2021	EPI_ISL_7559373	2021-12-05	Lighthouse Lab in Milton Keynes	Wellcome Sanger Institute for the COVID-19 Genomics UK (COG-UK) Consortium	The Lighthouse Lab in Milton Keynes et al	?	?	?
England/MILK-2D48F93/2021	EPI_ISL_7559382	2021-12-05	Lighthouse Lab in Milton Keynes	Wellcome Sanger Institute for the COVID-19 Genomics UK (COG-UK) Consortium	The Lighthouse Lab in Milton Keynes et al	?	?	?
England/MILK-2D48FA2/2021	EPI_ISL_7559680	2021-12-05	Lighthouse Lab in Milton Keynes	Wellcome Sanger Institute for the COVID-19 Genomics UK (COG-UK) Consortium	The Lighthouse Lab in Milton Keynes et al	?	?	?
England/MILK-2D48FC0/2021	EPI_ISL_7559605	2021-12-05	Lighthouse Lab in Milton Keynes	Wellcome Sanger Institute for the COVID-19 Genomics UK (COG-UK) Consortium	The Lighthouse Lab in Milton Keynes et al	?	?	?
England/MILK-2D48FDF/2021	EPI_ISL_7559480	2021-12-05	Lighthouse Lab in Milton Keynes	Wellcome Sanger Institute for the COVID-19 Genomics UK (COG-UK) Consortium	The Lighthouse Lab in Milton Keynes et al	?	?	?
England/MILK-2D49026/2021	EPI_ISL_7559301	2021-12-05	Lighthouse Lab in Milton Keynes	Wellcome Sanger Institute for the COVID-19 Genomics UK (COG-UK) Consortium	The Lighthouse Lab in Milton Keynes et al	?	?	?
England/MILK-2D49044/2021	EPI_ISL_7559676	2021-12-05	Lighthouse Lab in Milton Keynes	Wellcome Sanger Institute for the COVID-19 Genomics UK (COG-UK) Consortium	The Lighthouse Lab in Milton Keynes et al	?	?	?
England/MILK-2D49062/2021	EPI_ISL_7559320	2021-12-05	Lighthouse Lab in Milton Keynes	Wellcome Sanger Institute for the COVID-19 Genomics UK (COG-UK) Consortium	The Lighthouse Lab in Milton Keynes et al	?	?	?
England/MILK-2D49071/2021	EPI_ISL_7559565	2021-12-05	Lighthouse Lab in Milton Keynes	Wellcome Sanger Institute for the COVID-19 Genomics UK (COG-UK) Consortium	The Lighthouse Lab in Milton Keynes et al	?	?	?
England/MILK-2D490CC/2021	EPI_ISL_7559528	2021-12-05	Lighthouse Lab in Milton Keynes	Wellcome Sanger Institute for the COVID-19 Genomics UK (COG-UK) Consortium	The Lighthouse Lab in Milton Keynes et al	?	?	?
England/MILK-2D490DB/2021	EPI_ISL_7559518	2021-12-05	Lighthouse Lab in Milton Keynes	Wellcome Sanger Institute for the COVID-19 Genomics UK (COG-UK) Consortium	The Lighthouse Lab in Milton Keynes et al	?	?	?
England/MILK-2D49105/2021	EPI_ISL_7559305	2021-12-05	Lighthouse Lab in Milton Keynes	Wellcome Sanger Institute for the COVID-19 Genomics UK (COG-UK) Consortium	The Lighthouse Lab in Milton Keynes et al	?	?	?
England/MILK-2D49123/2021	EPI_ISL_7559586	2021-12-05	Lighthouse Lab in Milton Keynes	Wellcome Sanger Institute for the COVID-19 Genomics UK (COG-UK) Consortium	The Lighthouse Lab in Milton Keynes et al	?	?	?
England/MILK-2D49132/2021	EPI_ISL_7559592	2021-12-05	Lighthouse Lab in Milton Keynes	Wellcome Sanger Institute for the COVID-19 Genomics UK (COG-UK) Consortium	The Lighthouse Lab in Milton Keynes et al	?	?	?
England/MILK-2D491BA/2021	EPI_ISL_7559580	2021-12-05	Lighthouse Lab in Milton Keynes	Wellcome Sanger Institute for the COVID-19 Genomics UK (COG-UK) Consortium	The Lighthouse Lab in Milton Keynes et al	?	?	?
England/MILK-2D4928A/2021	EPI_ISL_7559492	2021-12-05	Lighthouse Lab in Milton Keynes	Wellcome Sanger Institute for the COVID-19 Genomics UK (COG-UK) Consortium	The Lighthouse Lab in Milton Keynes et al	?	?	?
England/MILK-2D49299/2021	EPI_ISL_7559665	2021-12-05	Lighthouse Lab in Milton Keynes	Wellcome Sanger Institute for the COVID-19 Genomics UK (COG-UK) Consortium	The Lighthouse Lab in Milton Keynes et al	?	?	?
England/MILK-2D492A8/2021	EPI_ISL_7559381	2021-12-04	Lighthouse Lab in Milton Keynes	Wellcome Sanger Institute for the COVID-19 Genomics UK (COG-UK) Consortium	The Lighthouse Lab in Milton Keynes et al	?	?	?
England/MILK-2D492B7/2021	EPI_ISL_7559524	2021-12-05	Lighthouse Lab in Milton Keynes	Wellcome Sanger Institute for the COVID-19 Genomics UK (COG-UK) Consortium	The Lighthouse Lab in Milton Keynes et al	?	?	?
England/MILK-2D492C6/2021	EPI_ISL_7559541	2021-12-04	Lighthouse Lab in Milton Keynes	Wellcome Sanger Institute for the COVID-19 Genomics UK (COG-UK) Consortium	The Lighthouse Lab in Milton Keynes et al	?	?	?
England/MILK-2D492D5/2021	EPI_ISL_7559411	2021-12-05	Lighthouse Lab in Milton Keynes	Wellcome Sanger Institute for the COVID-19 Genomics UK (COG-UK) Consortium	The Lighthouse Lab in Milton Keynes et al	?	?	?
England/MILK-2D492E4/2021	EPI_ISL_7559440	2021-12-05	Lighthouse Lab in Milton Keynes	Wellcome Sanger Institute for the COVID-19 Genomics UK (COG-UK) Consortium	The Lighthouse Lab in Milton Keynes et al	?	?	?
England/MILK-2D492F3/2021	EPI_ISL_7559445	2021-12-05	Lighthouse Lab in Milton Keynes	Wellcome Sanger Institute for the COVID-19 Genomics UK (COG-UK) Consortium	The Lighthouse Lab in Milton Keynes et al	?	?	?
England/MILK-2D4930F/2021	EPI_ISL_7559545	2021-12-05	Lighthouse Lab in Milton Keynes	Wellcome Sanger Institute for the COVID-19 Genomics UK (COG-UK) Consortium	The Lighthouse Lab in Milton Keynes et al	?	?	?
England/MILK-2D4933C/2021	EPI_ISL_7559309	2021-12-05	Lighthouse Lab in Milton Keynes	Wellcome Sanger Institute for the COVID-19 Genomics UK (COG-UK) Consortium	The Lighthouse Lab in Milton Keynes et al	?	?	?
England/MILK-2D4935A/2021	EPI_ISL_7559606	2021-12-05	Lighthouse Lab in Milton Keynes	Wellcome Sanger Institute for the COVID-19 Genomics UK (COG-UK) Consortium	The Lighthouse Lab in Milton Keynes et al	?	?	?
England/MILK-2D493B4/2021	EPI_ISL_7559521	2021-12-05	Lighthouse Lab in Milton Keynes	Wellcome Sanger Institute for the COVID-19 Genomics UK (COG-UK) Consortium	The Lighthouse Lab in Milton Keynes et al	?	?	?
England/MILK-2D493C3/2021	EPI_ISL_7557773	2021-12-05	Lighthouse Lab in Milton Keynes	Wellcome Sanger Institute for the COVID-19 Genomics UK (COG-UK) Consortium	The Lighthouse Lab in Milton Keynes et al	?	?	?
England/MILK-2D493E1/2021	EPI_ISL_7557879	2021-12-05	Lighthouse Lab in Milton Keynes	Wellcome Sanger Institute for the COVID-19 Genomics UK (COG-UK) Consortium	The Lighthouse Lab in Milton Keynes et al	?	?	?
England/MILK-2D494A2/2021	EPI_ISL_7557899	2021-12-05	Lighthouse Lab in Milton Keynes	Wellcome Sanger Institute for the COVID-19 Genomics UK (COG-UK) Consortium	The Lighthouse Lab in Milton Keynes et al	?	?	?
England/MILK-2D494B1/2021	EPI_ISL_7557822	2021-12-05	Lighthouse Lab in Milton Keynes	Wellcome Sanger Institute for the COVID-19 Genomics UK (COG-UK) Consortium	The Lighthouse Lab in Milton Keynes et al	?	?	?
England/MILK-2D494EE/2021	EPI_ISL_7558025	2021-12-05	Lighthouse Lab in Milton Keynes	Wellcome Sanger Institute for the COVID-19 Genomics UK (COG-UK) Consortium	The Lighthouse Lab in Milton Keynes et al	?	?	?
England/MILK-2D494FD/2021	EPI_ISL_7557902	2021-12-04	Lighthouse Lab in Milton Keynes	Wellcome Sanger Institute for the COVID-19 Genomics UK (COG-UK) Consortium	The Lighthouse Lab in Milton Keynes et al	?	?	?
England/MILK-2D49518/2021	EPI_ISL_7557788	2021-12-05	Lighthouse Lab in Milton Keynes	Wellcome Sanger Institute for the COVID-19 Genomics UK (COG-UK) Consortium	The Lighthouse Lab in Milton Keynes et al	?	?	?
England/MILK-2D49536/2021	EPI_ISL_7557771	2021-12-05	Lighthouse Lab in Milton Keynes	Wellcome Sanger Institute for the COVID-19 Genomics UK (COG-UK) Consortium	The Lighthouse Lab in Milton Keynes et al	?	?	?
England/MILK-2D49545/2021	EPI_ISL_7557756	2021-12-05	Lighthouse Lab in Milton Keynes	Wellcome Sanger Institute for the COVID-19 Genomics UK (COG-UK) Consortium	The Lighthouse Lab in Milton Keynes et al	?	?	?
England/MILK-2D49554/2021	EPI_ISL_7557858	2021-12-05	Lighthouse Lab in Milton Keynes	Wellcome Sanger Institute for the COVID-19 Genomics UK (COG-UK) Consortium	The Lighthouse Lab in Milton Keynes et al	?	?	?
England/MILK-2D49572/2021	EPI_ISL_7557953	2021-12-05	Lighthouse Lab in Milton Keynes	Wellcome Sanger Institute for the COVID-19 Genomics UK (COG-UK) Consortium	The Lighthouse Lab in Milton Keynes et al	?	?	?
England/MILK-2D495AF/2021	EPI_ISL_7557801	2021-12-05	Lighthouse Lab in Milton Keynes	Wellcome Sanger Institute for the COVID-19 Genomics UK (COG-UK) Consortium	The Lighthouse Lab in Milton Keynes et al	?	?	?
England/MILK-2D495BE/2021	EPI_ISL_7557836	2021-12-02	Lighthouse Lab in Milton Keynes	Wellcome Sanger Institute for the COVID-19 Genomics UK (COG-UK) Consortium	The Lighthouse Lab in Milton Keynes et al	?	?	?
England/MILK-2D49606/2021	EPI_ISL_7557787	2021-12-05	Lighthouse Lab in Milton Keynes	Wellcome Sanger Institute for the COVID-19 Genomics UK (COG-UK) Consortium	The Lighthouse Lab in Milton Keynes et al	?	?	?
England/MILK-2D4968E/2021	EPI_ISL_7557740	2021-12-05	Lighthouse Lab in Milton Keynes	Wellcome Sanger Institute for the COVID-19 Genomics UK (COG-UK) Consortium	The Lighthouse Lab in Milton Keynes et al	?	?	?
England/MILK-2D4969D/2021	EPI_ISL_7558033	2021-12-05	Lighthouse Lab in Milton Keynes	Wellcome Sanger Institute for the COVID-19 Genomics UK (COG-UK) Consortium	The Lighthouse Lab in Milton Keynes et al	?	?	?
England/MILK-2D496AC/2021	EPI_ISL_7557844	2021-12-05	Lighthouse Lab in Milton Keynes	Wellcome Sanger Institute for the COVID-19 Genomics UK (COG-UK) Consortium	The Lighthouse Lab in Milton Keynes et al	?	?	?
England/MILK-2D496D9/2021	EPI_ISL_7557954	2021-12-05	Lighthouse Lab in Milton Keynes	Wellcome Sanger Institute for the COVID-19 Genomics UK (COG-UK) Consortium	The Lighthouse Lab in Milton Keynes et al	?	?	?
England/MILK-2D4978B/2021	EPI_ISL_7557820	2021-12-05	Lighthouse Lab in Milton Keynes	Wellcome Sanger Institute for the COVID-19 Genomics UK (COG-UK) Consortium	The Lighthouse Lab in Milton Keynes et al	?	?	?
England/MILK-2D4979A/2021	EPI_ISL_7557914	2021-12-05	Lighthouse Lab in Milton Keynes	Wellcome Sanger Institute for the COVID-19 Genomics UK (COG-UK) Consortium	The Lighthouse Lab in Milton Keynes et al	?	?	?
England/MILK-2D49800/2021	EPI_ISL_7557875	2021-12-05	Lighthouse Lab in Milton Keynes	Wellcome Sanger Institute for the COVID-19 Genomics UK (COG-UK) Consortium	The Lighthouse Lab in Milton Keynes et al	?	?	?
England/MILK-2D49879/2021	EPI_ISL_7557975	2021-12-05	Lighthouse Lab in Milton Keynes	Wellcome Sanger Institute for the COVID-19 Genomics UK (COG-UK) Consortium	The Lighthouse Lab in Milton Keynes et al	?	?	?
England/MILK-2D498A6/2021	EPI_ISL_7557718	2021-12-05	Lighthouse Lab in Milton Keynes	Wellcome Sanger Institute for the COVID-19 Genomics UK (COG-UK) Consortium	The Lighthouse Lab in Milton Keynes et al	?	?	?
England/MILK-2D498D3/2021	EPI_ISL_7557723	2021-12-05	Lighthouse Lab in Milton Keynes	Wellcome Sanger Institute for the COVID-19 Genomics UK (COG-UK) Consortium	The Lighthouse Lab in Milton Keynes et al	?	?	?
England/MILK-2D498F1/2021	EPI_ISL_7557679	2021-12-05	Lighthouse Lab in Milton Keynes	Wellcome Sanger Institute for the COVID-19 Genomics UK (COG-UK) Consortium	The Lighthouse Lab in Milton Keynes et al	?	?	?
England/MILK-2D4992B/2021	EPI_ISL_7557742	2021-12-05	Lighthouse Lab in Milton Keynes	Wellcome Sanger Institute for the COVID-19 Genomics UK (COG-UK) Consortium	The Lighthouse Lab in Milton Keynes et al	?	?	?
England/MILK-2D49958/2021	EPI_ISL_7557998	2021-12-05	Lighthouse Lab in Milton Keynes	Wellcome Sanger Institute for the COVID-19 Genomics UK (COG-UK) Consortium	The Lighthouse Lab in Milton Keynes et al	?	?	?
England/MILK-2D499A3/2021	EPI_ISL_7559132	2021-12-05	Lighthouse Lab in Milton Keynes	Wellcome Sanger Institute for the COVID-19 Genomics UK (COG-UK) Consortium	The Lighthouse Lab in Milton Keynes et al	?	?	?
England/MILK-2D499D0/2021	EPI_ISL_7559278	2021-12-05	Lighthouse Lab in Milton Keynes	Wellcome Sanger Institute for the COVID-19 Genomics UK (COG-UK) Consortium	The Lighthouse Lab in Milton Keynes et al	?	?	?
England/MILK-2D499FE/2021	EPI_ISL_7558852	2021-12-05	Lighthouse Lab in Milton Keynes	Wellcome Sanger Institute for the COVID-19 Genomics UK (COG-UK) Consortium	The Lighthouse Lab in Milton Keynes et al	?	?	?
England/MILK-2D49A0A/2021	EPI_ISL_7559067	2021-12-05	Lighthouse Lab in Milton Keynes	Wellcome Sanger Institute for the COVID-19 Genomics UK (COG-UK) Consortium	The Lighthouse Lab in Milton Keynes et al	?	?	?
England/MILK-2D49A19/2021	EPI_ISL_7559149	2021-12-02	Lighthouse Lab in Milton Keynes	Wellcome Sanger Institute for the COVID-19 Genomics UK (COG-UK) Consortium	The Lighthouse Lab in Milton Keynes et al	?	?	?
England/MILK-2D49A46/2021	EPI_ISL_7559206	2021-12-05	Lighthouse Lab in Milton Keynes	Wellcome Sanger Institute for the COVID-19 Genomics UK (COG-UK) Consortium	The Lighthouse Lab in Milton Keynes et al	?	?	?
England/MILK-2D49A82/2021	EPI_ISL_7559126	2021-12-05	Lighthouse Lab in Milton Keynes	Wellcome Sanger Institute for the COVID-19 Genomics UK (COG-UK) Consortium	The Lighthouse Lab in Milton Keynes et al	?	?	?
England/MILK-2D49B07/2021	EPI_ISL_7559188	2021-12-05	Lighthouse Lab in Milton Keynes	Wellcome Sanger Institute for the COVID-19 Genomics UK (COG-UK) Consortium	The Lighthouse Lab in Milton Keynes et al	?	?	?
England/MILK-2D49B8F/2021	EPI_ISL_7559219	2021-12-05	Lighthouse Lab in Milton Keynes	Wellcome Sanger Institute for the COVID-19 Genomics UK (COG-UK) Consortium	The Lighthouse Lab in Milton Keynes et al	?	?	?
England/MILK-2D49BBC/2021	EPI_ISL_7558858	2021-12-05	Lighthouse Lab in Milton Keynes	Wellcome Sanger Institute for the COVID-19 Genomics UK (COG-UK) Consortium	The Lighthouse Lab in Milton Keynes et al	?	?	?
England/MILK-2D49BCB/2021	EPI_ISL_7558986	2021-12-05	Lighthouse Lab in Milton Keynes	Wellcome Sanger Institute for the COVID-19 Genomics UK (COG-UK) Consortium	The Lighthouse Lab in Milton Keynes et al	?	?	?
England/MILK-2D49C04/2021	EPI_ISL_7559168	2021-12-05	Lighthouse Lab in Milton Keynes	Wellcome Sanger Institute for the COVID-19 Genomics UK (COG-UK) Consortium	The Lighthouse Lab in Milton Keynes et al	?	?	?
England/MILK-2D49C13/2021	EPI_ISL_7558977	2021-12-05	Lighthouse Lab in Milton Keynes	Wellcome Sanger Institute for the COVID-19 Genomics UK (COG-UK) Consortium	The Lighthouse Lab in Milton Keynes et al	?	?	?
England/MILK-2D49C22/2021	EPI_ISL_7559172	2021-12-05	Lighthouse Lab in Milton Keynes	Wellcome Sanger Institute for the COVID-19 Genomics UK (COG-UK) Consortium	The Lighthouse Lab in Milton Keynes et al	?	?	?
England/MILK-2D49C7D/2021	EPI_ISL_7559084	2021-12-05	Lighthouse Lab in Milton Keynes	Wellcome Sanger Institute for the COVID-19 Genomics UK (COG-UK) Consortium	The Lighthouse Lab in Milton Keynes et al	?	?	?
England/MILK-2D49C9B/2021	EPI_ISL_7558908	2021-12-05	Lighthouse Lab in Milton Keynes	Wellcome Sanger Institute for the COVID-19 Genomics UK (COG-UK) Consortium	The Lighthouse Lab in Milton Keynes et al	?	?	?
England/MILK-2D49D3E/2021	EPI_ISL_7558973	2021-12-05	Lighthouse Lab in Milton Keynes	Wellcome Sanger Institute for the COVID-19 Genomics UK (COG-UK) Consortium	The Lighthouse Lab in Milton Keynes et al	?	?	?
England/MILK-2D49D4D/2021	EPI_ISL_7558997	2021-12-05	Lighthouse Lab in Milton Keynes	Wellcome Sanger Institute for the COVID-19 Genomics UK (COG-UK) Consortium	The Lighthouse Lab in Milton Keynes et al	?	?	?
England/MILK-2D49D7A/2021	EPI_ISL_7558913	2021-12-05	Lighthouse Lab in Milton Keynes	Wellcome Sanger Institute for the COVID-19 Genomics UK (COG-UK) Consortium	The Lighthouse Lab in Milton Keynes et al	?	?	?
England/MILK-2D49D98/2021	EPI_ISL_7558849	2021-12-05	Lighthouse Lab in Milton Keynes	Wellcome Sanger Institute for the COVID-19 Genomics UK (COG-UK) Consortium	The Lighthouse Lab in Milton Keynes et al	?	?	?
England/MILK-2D49E3B/2021	EPI_ISL_7559155	2021-12-05	Lighthouse Lab in Milton Keynes	Wellcome Sanger Institute for the COVID-19 Genomics UK (COG-UK) Consortium	The Lighthouse Lab in Milton Keynes et al	?	?	?
England/MILK-2D49E68/2021	EPI_ISL_7559228	2021-12-05	Lighthouse Lab in Milton Keynes	Wellcome Sanger Institute for the COVID-19 Genomics UK (COG-UK) Consortium	The Lighthouse Lab in Milton Keynes et al	?	?	?
England/MILK-2D49E86/2021	EPI_ISL_7558944	2021-12-05	Lighthouse Lab in Milton Keynes	Wellcome Sanger Institute for the COVID-19 Genomics UK (COG-UK) Consortium	The Lighthouse Lab in Milton Keynes et al	?	?	?
England/MILK-2D49EA4/2021	EPI_ISL_7558935	2021-12-05	Lighthouse Lab in Milton Keynes	Wellcome Sanger Institute for the COVID-19 Genomics UK (COG-UK) Consortium	The Lighthouse Lab in Milton Keynes et al	?	?	?
England/MILK-2D49EB3/2021	EPI_ISL_7559119	2021-12-05	Lighthouse Lab in Milton Keynes	Wellcome Sanger Institute for the COVID-19 Genomics UK (COG-UK) Consortium	The Lighthouse Lab in Milton Keynes et al	?	?	?
England/MILK-2D49ED1/2021	EPI_ISL_7558998	2021-12-05	Lighthouse Lab in Milton Keynes	Wellcome Sanger Institute for the COVID-19 Genomics UK (COG-UK) Consortium	The Lighthouse Lab in Milton Keynes et al	?	?	?
England/MILK-2D49EE0/2021	EPI_ISL_7558854	2021-12-02	Lighthouse Lab in Milton Keynes	Wellcome Sanger Institute for the COVID-19 Genomics UK (COG-UK) Consortium	The Lighthouse Lab in Milton Keynes et al	?	?	?
England/MILK-2D49F38/2021	EPI_ISL_7559002	2021-12-05	Lighthouse Lab in Milton Keynes	Wellcome Sanger Institute for the COVID-19 Genomics UK (COG-UK) Consortium	The Lighthouse Lab in Milton Keynes et al	?	?	?
England/MILK-2D49F47/2021	EPI_ISL_7559193	2021-12-05	Lighthouse Lab in Milton Keynes	Wellcome Sanger Institute for the COVID-19 Genomics UK (COG-UK) Consortium	The Lighthouse Lab in Milton Keynes et al	?	?	?
England/MILK-2D49F56/2021	EPI_ISL_7559020	2021-12-05	Lighthouse Lab in Milton Keynes	Wellcome Sanger Institute for the COVID-19 Genomics UK (COG-UK) Consortium	The Lighthouse Lab in Milton Keynes et al	?	?	?
England/MILK-2D49F74/2021	EPI_ISL_7558916	2021-12-05	Lighthouse Lab in Milton Keynes	Wellcome Sanger Institute for the COVID-19 Genomics UK (COG-UK) Consortium	The Lighthouse Lab in Milton Keynes et al	?	?	?
England/MILK-2D49F83/2021	EPI_ISL_7556836	2021-12-05	Lighthouse Lab in Milton Keynes	Wellcome Sanger Institute for the COVID-19 Genomics UK (COG-UK) Consortium	The Lighthouse Lab in Milton Keynes et al	?	?	?
England/MILK-2D49F92/2021	EPI_ISL_7556747	2021-12-05	Lighthouse Lab in Milton Keynes	Wellcome Sanger Institute for the COVID-19 Genomics UK (COG-UK) Consortium	The Lighthouse Lab in Milton Keynes et al	?	?	?
England/MILK-2D49FCF/2021	EPI_ISL_7556693	2021-12-04	Lighthouse Lab in Milton Keynes	Wellcome Sanger Institute for the COVID-19 Genomics UK (COG-UK) Consortium	The Lighthouse Lab in Milton Keynes et al	?	?	?
England/MILK-2D4A025/2021	EPI_ISL_7556742	2021-12-05	Lighthouse Lab in Milton Keynes	Wellcome Sanger Institute for the COVID-19 Genomics UK (COG-UK) Consortium	The Lighthouse Lab in Milton Keynes et al	?	?	?
England/MILK-2D4A043/2021	EPI_ISL_7556829	2021-12-05	Lighthouse Lab in Milton Keynes	Wellcome Sanger Institute for the COVID-19 Genomics UK (COG-UK) Consortium	The Lighthouse Lab in Milton Keynes et al	?	?	?
England/MILK-2D4A08F/2021	EPI_ISL_7556708	2021-12-05	Lighthouse Lab in Milton Keynes	Wellcome Sanger Institute for the COVID-19 Genomics UK (COG-UK) Consortium	The Lighthouse Lab in Milton Keynes et al	?	?	?
England/MILK-2D4A09E/2021	EPI_ISL_7556685	2021-12-05	Lighthouse Lab in Milton Keynes	Wellcome Sanger Institute for the COVID-19 Genomics UK (COG-UK) Consortium	The Lighthouse Lab in Milton Keynes et al	?	?	?
England/MILK-2D4A0BC/2021	EPI_ISL_7556733	2021-12-05	Lighthouse Lab in Milton Keynes	Wellcome Sanger Institute for the COVID-19 Genomics UK (COG-UK) Consortium	The Lighthouse Lab in Milton Keynes et al	?	?	?
England/MILK-2D4A0CB/2021	EPI_ISL_7556864	2021-12-05	Lighthouse Lab in Milton Keynes	Wellcome Sanger Institute for the COVID-19 Genomics UK (COG-UK) Consortium	The Lighthouse Lab in Milton Keynes et al	?	?	?
England/MILK-2D4A140/2021	EPI_ISL_7556726	2021-12-05	Lighthouse Lab in Milton Keynes	Wellcome Sanger Institute for the COVID-19 Genomics UK (COG-UK) Consortium	The Lighthouse Lab in Milton Keynes et al	?	?	?
England/MILK-2D4A1E6/2021	EPI_ISL_7556799	2021-12-05	Lighthouse Lab in Milton Keynes	Wellcome Sanger Institute for the COVID-19 Genomics UK (COG-UK) Consortium	The Lighthouse Lab in Milton Keynes et al	?	?	?
England/MILK-2D4A22F/2021	EPI_ISL_7556875	2021-12-05	Lighthouse Lab in Milton Keynes	Wellcome Sanger Institute for the COVID-19 Genomics UK (COG-UK) Consortium	The Lighthouse Lab in Milton Keynes et al	?	?	?
England/MILK-2D4A27A/2021	EPI_ISL_7556837	2021-12-05	Lighthouse Lab in Milton Keynes	Wellcome Sanger Institute for the COVID-19 Genomics UK (COG-UK) Consortium	The Lighthouse Lab in Milton Keynes et al	?	?	?
England/MILK-2D4A289/2021	EPI_ISL_7556815	2021-12-05	Lighthouse Lab in Milton Keynes	Wellcome Sanger Institute for the COVID-19 Genomics UK (COG-UK) Consortium	The Lighthouse Lab in Milton Keynes et al	?	?	?
England/MILK-2D4A2A7/2021	EPI_ISL_7556756	2021-12-04	Lighthouse Lab in Milton Keynes	Wellcome Sanger Institute for the COVID-19 Genomics UK (COG-UK) Consortium	The Lighthouse Lab in Milton Keynes et al	?	?	?
England/MILK-2D4A2C5/2021	EPI_ISL_7556765	2021-12-05	Lighthouse Lab in Milton Keynes	Wellcome Sanger Institute for the COVID-19 Genomics UK (COG-UK) Consortium	The Lighthouse Lab in Milton Keynes et al	?	?	?
England/MILK-2D4A2D4/2021	EPI_ISL_7556739	2021-12-05	Lighthouse Lab in Milton Keynes	Wellcome Sanger Institute for the COVID-19 Genomics UK (COG-UK) Consortium	The Lighthouse Lab in Milton Keynes et al	?	?	?
England/MILK-2D4A2E3/2021	EPI_ISL_7556695	2021-12-04	Lighthouse Lab in Milton Keynes	Wellcome Sanger Institute for the COVID-19 Genomics UK (COG-UK) Consortium	The Lighthouse Lab in Milton Keynes et al	?	?	?
England/MILK-2D4A32C/2021	EPI_ISL_7556848	2021-12-05	Lighthouse Lab in Milton Keynes	Wellcome Sanger Institute for the COVID-19 Genomics UK (COG-UK) Consortium	The Lighthouse Lab in Milton Keynes et al	?	?	?
England/MILK-2D4A33B/2021	EPI_ISL_7556867	2021-12-05	Lighthouse Lab in Milton Keynes	Wellcome Sanger Institute for the COVID-19 Genomics UK (COG-UK) Consortium	The Lighthouse Lab in Milton Keynes et al	?	?	?
England/MILK-2D4A359/2021	EPI_ISL_7556858	2021-12-05	Lighthouse Lab in Milton Keynes	Wellcome Sanger Institute for the COVID-19 Genomics UK (COG-UK) Consortium	The Lighthouse Lab in Milton Keynes et al	?	?	?
England/MILK-2D4A368/2021	EPI_ISL_7556722	2021-12-05	Lighthouse Lab in Milton Keynes	Wellcome Sanger Institute for the COVID-19 Genomics UK (COG-UK) Consortium	The Lighthouse Lab in Milton Keynes et al	?	?	?
England/MILK-2D4A386/2021	EPI_ISL_7556743	2021-12-05	Lighthouse Lab in Milton Keynes	Wellcome Sanger Institute for the COVID-19 Genomics UK (COG-UK) Consortium	The Lighthouse Lab in Milton Keynes et al	?	?	?
England/MILK-2D4A395/2021	EPI_ISL_7556781	2021-12-05	Lighthouse Lab in Milton Keynes	Wellcome Sanger Institute for the COVID-19 Genomics UK (COG-UK) Consortium	The Lighthouse Lab in Milton Keynes et al	?	?	?
England/MILK-2D4A3A4/2021	EPI_ISL_7556758	2021-12-05	Lighthouse Lab in Milton Keynes	Wellcome Sanger Institute for the COVID-19 Genomics UK (COG-UK) Consortium	The Lighthouse Lab in Milton Keynes et al	?	?	?
England/MILK-2D4A3C2/2021	EPI_ISL_7556802	2021-12-05	Lighthouse Lab in Milton Keynes	Wellcome Sanger Institute for the COVID-19 Genomics UK (COG-UK) Consortium	The Lighthouse Lab in Milton Keynes et al	?	?	?
England/MILK-2D4A40B/2021	EPI_ISL_7556746	2021-12-05	Lighthouse Lab in Milton Keynes	Wellcome Sanger Institute for the COVID-19 Genomics UK (COG-UK) Consortium	The Lighthouse Lab in Milton Keynes et al	?	?	?
England/MILK-2D4A429/2021	EPI_ISL_7556814	2021-12-05	Lighthouse Lab in Milton Keynes	Wellcome Sanger Institute for the COVID-19 Genomics UK (COG-UK) Consortium	The Lighthouse Lab in Milton Keynes et al	?	?	?
England/MILK-2D4A456/2021	EPI_ISL_7556856	2021-12-05	Lighthouse Lab in Milton Keynes	Wellcome Sanger Institute for the COVID-19 Genomics UK (COG-UK) Consortium	The Lighthouse Lab in Milton Keynes et al	?	?	?
England/MILK-2D4A465/2021	EPI_ISL_7556806	2021-12-05	Lighthouse Lab in Milton Keynes	Wellcome Sanger Institute for the COVID-19 Genomics UK (COG-UK) Consortium	The Lighthouse Lab in Milton Keynes et al	?	?	?
England/MILK-2D4A4A1/2021	EPI_ISL_7556777	2021-12-05	Lighthouse Lab in Milton Keynes	Wellcome Sanger Institute for the COVID-19 Genomics UK (COG-UK) Consortium	The Lighthouse Lab in Milton Keynes et al	?	?	?
England/MILK-2D4A4B0/2021	EPI_ISL_7556753	2021-12-05	Lighthouse Lab in Milton Keynes	Wellcome Sanger Institute for the COVID-19 Genomics UK (COG-UK) Consortium	The Lighthouse Lab in Milton Keynes et al	?	?	?
England/MILK-2D4A4FC/2021	EPI_ISL_7556766	2021-12-05	Lighthouse Lab in Milton Keynes	Wellcome Sanger Institute for the COVID-19 Genomics UK (COG-UK) Consortium	The Lighthouse Lab in Milton Keynes et al	?	?	?
England/MILK-2D4A526/2021	EPI_ISL_7556870	2021-12-05	Lighthouse Lab in Milton Keynes	Wellcome Sanger Institute for the COVID-19 Genomics UK (COG-UK) Consortium	The Lighthouse Lab in Milton Keynes et al	?	?	?
England/MILK-2D4A562/2021	EPI_ISL_7557611	2021-12-03	Lighthouse Lab in Milton Keynes	Wellcome Sanger Institute for the COVID-19 Genomics UK (COG-UK) Consortium	The Lighthouse Lab in Milton Keynes et al	?	?	?
England/MILK-2D4A580/2021	EPI_ISL_7557425	2021-12-02	Lighthouse Lab in Milton Keynes	Wellcome Sanger Institute for the COVID-19 Genomics UK (COG-UK) Consortium	The Lighthouse Lab in Milton Keynes et al	?	?	?
England/MILK-2D4A59F/2021	EPI_ISL_7557417	2021-12-02	Lighthouse Lab in Milton Keynes	Wellcome Sanger Institute for the COVID-19 Genomics UK (COG-UK) Consortium	The Lighthouse Lab in Milton Keynes et al	?	?	?
England/MILK-2D4A5DB/2021	EPI_ISL_7557349	2021-12-02	Lighthouse Lab in Milton Keynes	Wellcome Sanger Institute for the COVID-19 Genomics UK (COG-UK) Consortium	The Lighthouse Lab in Milton Keynes et al	?	?	?
England/MILK-2D4A67E/2021	EPI_ISL_7557365	2021-12-03	Lighthouse Lab in Milton Keynes	Wellcome Sanger Institute for the COVID-19 Genomics UK (COG-UK) Consortium	The Lighthouse Lab in Milton Keynes et al	?	?	?
England/MILK-2D4A702/2021	EPI_ISL_7557438	2021-12-02	Lighthouse Lab in Milton Keynes	Wellcome Sanger Institute for the COVID-19 Genomics UK (COG-UK) Consortium	The Lighthouse Lab in Milton Keynes et al	?	?	?
England/MILK-2D4A711/2021	EPI_ISL_7557453	2021-12-03	Lighthouse Lab in Milton Keynes	Wellcome Sanger Institute for the COVID-19 Genomics UK (COG-UK) Consortium	The Lighthouse Lab in Milton Keynes et al	?	?	?
England/MILK-2D4A76C/2021	EPI_ISL_7557442	2021-12-02	Lighthouse Lab in Milton Keynes	Wellcome Sanger Institute for the COVID-19 Genomics UK (COG-UK) Consortium	The Lighthouse Lab in Milton Keynes et al	?	?	?
England/MILK-2D4A77B/2021	EPI_ISL_7557287	2021-12-02	Lighthouse Lab in Milton Keynes	Wellcome Sanger Institute for the COVID-19 Genomics UK (COG-UK) Consortium	The Lighthouse Lab in Milton Keynes et al	?	?	?
England/MILK-2D4A7B7/2021	EPI_ISL_7557554	2021-12-02	Lighthouse Lab in Milton Keynes	Wellcome Sanger Institute for the COVID-19 Genomics UK (COG-UK) Consortium	The Lighthouse Lab in Milton Keynes et al	?	?	?
England/MILK-2D4A7D5/2021	EPI_ISL_7557470	2021-12-02	Lighthouse Lab in Milton Keynes	Wellcome Sanger Institute for the COVID-19 Genomics UK (COG-UK) Consortium	The Lighthouse Lab in Milton Keynes et al	?	?	?
England/MILK-2D4A7E4/2021	EPI_ISL_7557508	2021-12-02	Lighthouse Lab in Milton Keynes	Wellcome Sanger Institute for the COVID-19 Genomics UK (COG-UK) Consortium	The Lighthouse Lab in Milton Keynes et al	?	?	?
England/MILK-2D4A887/2021	EPI_ISL_7557323	2021-12-02	Lighthouse Lab in Milton Keynes	Wellcome Sanger Institute for the COVID-19 Genomics UK (COG-UK) Consortium	The Lighthouse Lab in Milton Keynes et al	?	?	?
England/MILK-2D4A8C3/2021	EPI_ISL_7557494	2021-12-02	Lighthouse Lab in Milton Keynes	Wellcome Sanger Institute for the COVID-19 Genomics UK (COG-UK) Consortium	The Lighthouse Lab in Milton Keynes et al	?	?	?
England/MILK-2D4A92A/2021	EPI_ISL_7557487	2021-12-02	Lighthouse Lab in Milton Keynes	Wellcome Sanger Institute for the COVID-19 Genomics UK (COG-UK) Consortium	The Lighthouse Lab in Milton Keynes et al	?	?	?
England/MILK-2D4A9A2/2021	EPI_ISL_7557460	2021-12-03	Lighthouse Lab in Milton Keynes	Wellcome Sanger Institute for the COVID-19 Genomics UK (COG-UK) Consortium	The Lighthouse Lab in Milton Keynes et al	?	?	?
England/MILK-2D4A9C0/2021	EPI_ISL_7557524	2021-12-02	Lighthouse Lab in Milton Keynes	Wellcome Sanger Institute for the COVID-19 Genomics UK (COG-UK) Consortium	The Lighthouse Lab in Milton Keynes et al	?	?	?
England/MILK-2D4AA18/2021	EPI_ISL_7557603	2021-12-03	Lighthouse Lab in Milton Keynes	Wellcome Sanger Institute for the COVID-19 Genomics UK (COG-UK) Consortium	The Lighthouse Lab in Milton Keynes et al	?	?	?
England/MILK-2D4AA72/2021	EPI_ISL_7557622	2021-12-02	Lighthouse Lab in Milton Keynes	Wellcome Sanger Institute for the COVID-19 Genomics UK (COG-UK) Consortium	The Lighthouse Lab in Milton Keynes et al	?	?	?
England/MILK-2D4AA90/2021	EPI_ISL_7557519	2021-12-02	Lighthouse Lab in Milton Keynes	Wellcome Sanger Institute for the COVID-19 Genomics UK (COG-UK) Consortium	The Lighthouse Lab in Milton Keynes et al	?	?	?
England/MILK-2D4AB42/2021	EPI_ISL_7557561	2021-12-04	Lighthouse Lab in Milton Keynes	Wellcome Sanger Institute for the COVID-19 Genomics UK (COG-UK) Consortium	The Lighthouse Lab in Milton Keynes et al	?	?	?
England/MILK-2D4AB51/2021	EPI_ISL_7557464	2021-12-05	Lighthouse Lab in Milton Keynes	Wellcome Sanger Institute for the COVID-19 Genomics UK (COG-UK) Consortium	The Lighthouse Lab in Milton Keynes et al	?	?	?
England/MILK-2D4AB9D/2021	EPI_ISL_7557573	2021-12-05	Lighthouse Lab in Milton Keynes	Wellcome Sanger Institute for the COVID-19 Genomics UK (COG-UK) Consortium	The Lighthouse Lab in Milton Keynes et al	?	?	?
England/MILK-2D4ABBB/2021	EPI_ISL_7557339	2021-12-04	Lighthouse Lab in Milton Keynes	Wellcome Sanger Institute for the COVID-19 Genomics UK (COG-UK) Consortium	The Lighthouse Lab in Milton Keynes et al	?	?	?
England/MILK-2D4AC5E/2021	EPI_ISL_7557617	2021-12-05	Lighthouse Lab in Milton Keynes	Wellcome Sanger Institute for the COVID-19 Genomics UK (COG-UK) Consortium	The Lighthouse Lab in Milton Keynes et al	?	?	?
England/MILK-2D4AC8B/2021	EPI_ISL_7557346	2021-12-02	Lighthouse Lab in Milton Keynes	Wellcome Sanger Institute for the COVID-19 Genomics UK (COG-UK) Consortium	The Lighthouse Lab in Milton Keynes et al	?	?	?
England/MILK-2D4AD3D/2021	EPI_ISL_7557295	2021-12-05	Lighthouse Lab in Milton Keynes	Wellcome Sanger Institute for the COVID-19 Genomics UK (COG-UK) Consortium	The Lighthouse Lab in Milton Keynes et al	?	?	?
England/MILK-2D4AD97/2021	EPI_ISL_7557592	2021-12-05	Lighthouse Lab in Milton Keynes	Wellcome Sanger Institute for the COVID-19 Genomics UK (COG-UK) Consortium	The Lighthouse Lab in Milton Keynes et al	?	?	?
England/MILK-2D4ADA6/2021	EPI_ISL_7557516	2021-12-05	Lighthouse Lab in Milton Keynes	Wellcome Sanger Institute for the COVID-19 Genomics UK (COG-UK) Consortium	The Lighthouse Lab in Milton Keynes et al	?	?	?
England/MILK-2D4ADD3/2021	EPI_ISL_7557514	2021-12-05	Lighthouse Lab in Milton Keynes	Wellcome Sanger Institute for the COVID-19 Genomics UK (COG-UK) Consortium	The Lighthouse Lab in Milton Keynes et al	?	?	?
England/MILK-2D4ADE2/2021	EPI_ISL_7557598	2021-12-05	Lighthouse Lab in Milton Keynes	Wellcome Sanger Institute for the COVID-19 Genomics UK (COG-UK) Consortium	The Lighthouse Lab in Milton Keynes et al	?	?	?
England/MILK-2D4AEA3/2021	EPI_ISL_7557341	2021-12-02	Lighthouse Lab in Milton Keynes	Wellcome Sanger Institute for the COVID-19 Genomics UK (COG-UK) Consortium	The Lighthouse Lab in Milton Keynes et al	?	?	?
England/MILK-2D4AF0A/2021	EPI_ISL_7557476	2021-12-05	Lighthouse Lab in Milton Keynes	Wellcome Sanger Institute for the COVID-19 Genomics UK (COG-UK) Consortium	The Lighthouse Lab in Milton Keynes et al	?	?	?
England/MILK-2D4AF28/2021	EPI_ISL_7557409	2021-12-05	Lighthouse Lab in Milton Keynes	Wellcome Sanger Institute for the COVID-19 Genomics UK (COG-UK) Consortium	The Lighthouse Lab in Milton Keynes et al	?	?	?
England/MILK-2D4AF46/2021	EPI_ISL_7557436	2021-12-05	Lighthouse Lab in Milton Keynes	Wellcome Sanger Institute for the COVID-19 Genomics UK (COG-UK) Consortium	The Lighthouse Lab in Milton Keynes et al	?	?	?
England/MILK-2D4AFEC/2021	EPI_ISL_7557590	2021-12-05	Lighthouse Lab in Milton Keynes	Wellcome Sanger Institute for the COVID-19 Genomics UK (COG-UK) Consortium	The Lighthouse Lab in Milton Keynes et al	?	?	?
England/MILK-2D4AFFB/2021	EPI_ISL_7557428	2021-12-05	Lighthouse Lab in Milton Keynes	Wellcome Sanger Institute for the COVID-19 Genomics UK (COG-UK) Consortium	The Lighthouse Lab in Milton Keynes et al	?	?	?
England/MILK-2D4B015/2021	EPI_ISL_7557605	2021-12-05	Lighthouse Lab in Milton Keynes	Wellcome Sanger Institute for the COVID-19 Genomics UK (COG-UK) Consortium	The Lighthouse Lab in Milton Keynes et al	?	?	?
England/MILK-2D4B051/2021	EPI_ISL_7557563	2021-12-05	Lighthouse Lab in Milton Keynes	Wellcome Sanger Institute for the COVID-19 Genomics UK (COG-UK) Consortium	The Lighthouse Lab in Milton Keynes et al	?	?	?
England/MILK-2D4B08E/2021	EPI_ISL_7557495	2021-12-05	Lighthouse Lab in Milton Keynes	Wellcome Sanger Institute for the COVID-19 Genomics UK (COG-UK) Consortium	The Lighthouse Lab in Milton Keynes et al	?	?	?
England/MILK-2D4B0AC/2021	EPI_ISL_7557443	2021-12-05	Lighthouse Lab in Milton Keynes	Wellcome Sanger Institute for the COVID-19 Genomics UK (COG-UK) Consortium	The Lighthouse Lab in Milton Keynes et al	?	?	?
England/MILK-2D4B0D9/2021	EPI_ISL_7557427	2021-12-05	Lighthouse Lab in Milton Keynes	Wellcome Sanger Institute for the COVID-19 Genomics UK (COG-UK) Consortium	The Lighthouse Lab in Milton Keynes et al	?	?	?
England/MILK-2D4B0F7/2021	EPI_ISL_7557431	2021-12-05	Lighthouse Lab in Milton Keynes	Wellcome Sanger Institute for the COVID-19 Genomics UK (COG-UK) Consortium	The Lighthouse Lab in Milton Keynes et al	?	?	?
England/MILK-2D4B103/2021	EPI_ISL_7557370	2021-12-05	Lighthouse Lab in Milton Keynes	Wellcome Sanger Institute for the COVID-19 Genomics UK (COG-UK) Consortium	The Lighthouse Lab in Milton Keynes et al	?	?	?
England/MILK-2D4B16D/2021	EPI_ISL_7557585	2021-12-05	Lighthouse Lab in Milton Keynes	Wellcome Sanger Institute for the COVID-19 Genomics UK (COG-UK) Consortium	The Lighthouse Lab in Milton Keynes et al	?	?	?
England/MILK-2D4B1B8/2021	EPI_ISL_7557606	2021-12-03	Lighthouse Lab in Milton Keynes	Wellcome Sanger Institute for the COVID-19 Genomics UK (COG-UK) Consortium	The Lighthouse Lab in Milton Keynes et al	?	?	?
England/MILK-2D4B200/2021	EPI_ISL_7557541	2021-12-03	Lighthouse Lab in Milton Keynes	Wellcome Sanger Institute for the COVID-19 Genomics UK (COG-UK) Consortium	The Lighthouse Lab in Milton Keynes et al	?	?	?
England/MILK-2D4B288/2021	EPI_ISL_7557424	2021-12-04	Lighthouse Lab in Milton Keynes	Wellcome Sanger Institute for the COVID-19 Genomics UK (COG-UK) Consortium	The Lighthouse Lab in Milton Keynes et al	?	?	?
England/MILK-2D4B297/2021	EPI_ISL_7557315	2021-12-05	Lighthouse Lab in Milton Keynes	Wellcome Sanger Institute for the COVID-19 Genomics UK (COG-UK) Consortium	The Lighthouse Lab in Milton Keynes et al	?	?	?
England/MILK-2D4B2E2/2021	EPI_ISL_7557473	2021-12-05	Lighthouse Lab in Milton Keynes	Wellcome Sanger Institute for the COVID-19 Genomics UK (COG-UK) Consortium	The Lighthouse Lab in Milton Keynes et al	?	?	?
England/MILK-2D4B31C/2021	EPI_ISL_7557368	2021-12-06	Lighthouse Lab in Milton Keynes	Wellcome Sanger Institute for the COVID-19 Genomics UK (COG-UK) Consortium	The Lighthouse Lab in Milton Keynes et al	?	?	?
England/MILK-2D4B419/2021	EPI_ISL_7557386	2021-12-05	Lighthouse Lab in Milton Keynes	Wellcome Sanger Institute for the COVID-19 Genomics UK (COG-UK) Consortium	The Lighthouse Lab in Milton Keynes et al	?	?	?
England/MILK-2D4B473/2021	EPI_ISL_7557618	2021-12-05	Lighthouse Lab in Milton Keynes	Wellcome Sanger Institute for the COVID-19 Genomics UK (COG-UK) Consortium	The Lighthouse Lab in Milton Keynes et al	?	?	?
England/MILK-2D4B552/2021	EPI_ISL_7557382	2021-12-04	Lighthouse Lab in Milton Keynes	Wellcome Sanger Institute for the COVID-19 Genomics UK (COG-UK) Consortium	The Lighthouse Lab in Milton Keynes et al	?	?	?
England/MILK-2D4B59E/2021	EPI_ISL_7557412	2021-12-05	Lighthouse Lab in Milton Keynes	Wellcome Sanger Institute for the COVID-19 Genomics UK (COG-UK) Consortium	The Lighthouse Lab in Milton Keynes et al	?	?	?
England/MILK-2D4B5E9/2021	EPI_ISL_7557314	2021-12-05	Lighthouse Lab in Milton Keynes	Wellcome Sanger Institute for the COVID-19 Genomics UK (COG-UK) Consortium	The Lighthouse Lab in Milton Keynes et al	?	?	?
England/MILK-2D4B613/2021	EPI_ISL_7557586	2021-12-05	Lighthouse Lab in Milton Keynes	Wellcome Sanger Institute for the COVID-19 Genomics UK (COG-UK) Consortium	The Lighthouse Lab in Milton Keynes et al	?	?	?
England/MILK-2D4B67D/2021	EPI_ISL_7557358	2021-12-05	Lighthouse Lab in Milton Keynes	Wellcome Sanger Institute for the COVID-19 Genomics UK (COG-UK) Consortium	The Lighthouse Lab in Milton Keynes et al	?	?	?
England/MILK-2D4B6C8/2021	EPI_ISL_7557607	2021-12-05	Lighthouse Lab in Milton Keynes	Wellcome Sanger Institute for the COVID-19 Genomics UK (COG-UK) Consortium	The Lighthouse Lab in Milton Keynes et al	?	?	?
England/MILK-2D4B6E6/2021	EPI_ISL_7557587	2021-12-05	Lighthouse Lab in Milton Keynes	Wellcome Sanger Institute for the COVID-19 Genomics UK (COG-UK) Consortium	The Lighthouse Lab in Milton Keynes et al	?	?	?
England/MILK-2D4B6F5/2021	EPI_ISL_7557471	2021-12-02	Lighthouse Lab in Milton Keynes	Wellcome Sanger Institute for the COVID-19 Genomics UK (COG-UK) Consortium	The Lighthouse Lab in Milton Keynes et al	?	?	?
England/MILK-2D4B74D/2021	EPI_ISL_7559232	2021-12-05	Lighthouse Lab in Milton Keynes	Wellcome Sanger Institute for the COVID-19 Genomics UK (COG-UK) Consortium	The Lighthouse Lab in Milton Keynes et al	?	?	?
England/MILK-2D4B789/2021	EPI_ISL_7559015	2021-12-05	Lighthouse Lab in Milton Keynes	Wellcome Sanger Institute for the COVID-19 Genomics UK (COG-UK) Consortium	The Lighthouse Lab in Milton Keynes et al	?	?	?
England/MILK-2D4B798/2021	EPI_ISL_7559215	2021-12-05	Lighthouse Lab in Milton Keynes	Wellcome Sanger Institute for the COVID-19 Genomics UK (COG-UK) Consortium	The Lighthouse Lab in Milton Keynes et al	?	?	?
England/MILK-2D4B7B6/2021	EPI_ISL_7559285	2021-12-05	Lighthouse Lab in Milton Keynes	Wellcome Sanger Institute for the COVID-19 Genomics UK (COG-UK) Consortium	The Lighthouse Lab in Milton Keynes et al	?	?	?
England/MILK-2D4B7E3/2021	EPI_ISL_7558936	2021-12-03	Lighthouse Lab in Milton Keynes	Wellcome Sanger Institute for the COVID-19 Genomics UK (COG-UK) Consortium	The Lighthouse Lab in Milton Keynes et al	?	?	?
England/MILK-2D4B868/2021	EPI_ISL_7559091	2021-12-04	Lighthouse Lab in Milton Keynes	Wellcome Sanger Institute for the COVID-19 Genomics UK (COG-UK) Consortium	The Lighthouse Lab in Milton Keynes et al	?	?	?
England/MILK-2D4B886/2021	EPI_ISL_7559154	2021-12-05	Lighthouse Lab in Milton Keynes	Wellcome Sanger Institute for the COVID-19 Genomics UK (COG-UK) Consortium	The Lighthouse Lab in Milton Keynes et al	?	?	?
England/MILK-2D4B8B3/2021	EPI_ISL_7559124	2021-12-05	Lighthouse Lab in Milton Keynes	Wellcome Sanger Institute for the COVID-19 Genomics UK (COG-UK) Consortium	The Lighthouse Lab in Milton Keynes et al	?	?	?
England/MILK-2D4B929/2021	EPI_ISL_7559001	2021-12-05	Lighthouse Lab in Milton Keynes	Wellcome Sanger Institute for the COVID-19 Genomics UK (COG-UK) Consortium	The Lighthouse Lab in Milton Keynes et al	?	?	?
England/MILK-2D4B938/2021	EPI_ISL_7559094	2021-12-05	Lighthouse Lab in Milton Keynes	Wellcome Sanger Institute for the COVID-19 Genomics UK (COG-UK) Consortium	The Lighthouse Lab in Milton Keynes et al	?	?	?
England/MILK-2D4B947/2021	EPI_ISL_7559116	2021-12-05	Lighthouse Lab in Milton Keynes	Wellcome Sanger Institute for the COVID-19 Genomics UK (COG-UK) Consortium	The Lighthouse Lab in Milton Keynes et al	?	?	?
England/MILK-2D4B956/2021	EPI_ISL_7559267	2021-12-05	Lighthouse Lab in Milton Keynes	Wellcome Sanger Institute for the COVID-19 Genomics UK (COG-UK) Consortium	The Lighthouse Lab in Milton Keynes et al	?	?	?
England/MILK-2D4B965/2021	EPI_ISL_7559160	2021-12-04	Lighthouse Lab in Milton Keynes	Wellcome Sanger Institute for the COVID-19 Genomics UK (COG-UK) Consortium	The Lighthouse Lab in Milton Keynes et al	?	?	?
England/MILK-2D4B992/2021	EPI_ISL_7559162	2021-12-05	Lighthouse Lab in Milton Keynes	Wellcome Sanger Institute for the COVID-19 Genomics UK (COG-UK) Consortium	The Lighthouse Lab in Milton Keynes et al	?	?	?
England/MILK-2D4B9B0/2021	EPI_ISL_7559087	2021-12-05	Lighthouse Lab in Milton Keynes	Wellcome Sanger Institute for the COVID-19 Genomics UK (COG-UK) Consortium	The Lighthouse Lab in Milton Keynes et al	?	?	?
England/MILK-2D4BA44/2021	EPI_ISL_7559244	2021-12-04	Lighthouse Lab in Milton Keynes	Wellcome Sanger Institute for the COVID-19 Genomics UK (COG-UK) Consortium	The Lighthouse Lab in Milton Keynes et al	?	?	?
England/MILK-2D4BAAE/2021	EPI_ISL_7559258	2021-12-05	Lighthouse Lab in Milton Keynes	Wellcome Sanger Institute for the COVID-19 Genomics UK (COG-UK) Consortium	The Lighthouse Lab in Milton Keynes et al	?	?	?
England/MILK-2D4BACC/2021	EPI_ISL_7559259	2021-12-05	Lighthouse Lab in Milton Keynes	Wellcome Sanger Institute for the COVID-19 Genomics UK (COG-UK) Consortium	The Lighthouse Lab in Milton Keynes et al	?	?	?
England/MILK-2D4BAEA/2021	EPI_ISL_7559007	2021-12-05	Lighthouse Lab in Milton Keynes	Wellcome Sanger Institute for the COVID-19 Genomics UK (COG-UK) Consortium	The Lighthouse Lab in Milton Keynes et al	?	?	?
England/MILK-2D4BB05/2021	EPI_ISL_7558979	2021-12-05	Lighthouse Lab in Milton Keynes	Wellcome Sanger Institute for the COVID-19 Genomics UK (COG-UK) Consortium	The Lighthouse Lab in Milton Keynes et al	?	?	?
England/MILK-2D4BB41/2021	EPI_ISL_7559223	2021-12-05	Lighthouse Lab in Milton Keynes	Wellcome Sanger Institute for the COVID-19 Genomics UK (COG-UK) Consortium	The Lighthouse Lab in Milton Keynes et al	?	?	?
England/MILK-2D4BB50/2021	EPI_ISL_7558999	2021-12-05	Lighthouse Lab in Milton Keynes	Wellcome Sanger Institute for the COVID-19 Genomics UK (COG-UK) Consortium	The Lighthouse Lab in Milton Keynes et al	?	?	?
England/MILK-2D4BBBA/2021	EPI_ISL_7559074	2021-12-05	Lighthouse Lab in Milton Keynes	Wellcome Sanger Institute for the COVID-19 Genomics UK (COG-UK) Consortium	The Lighthouse Lab in Milton Keynes et al	?	?	?
England/MILK-2D4BC02/2021	EPI_ISL_7559209	2021-12-05	Lighthouse Lab in Milton Keynes	Wellcome Sanger Institute for the COVID-19 Genomics UK (COG-UK) Consortium	The Lighthouse Lab in Milton Keynes et al	?	?	?
England/MILK-2D4BC20/2021	EPI_ISL_7559288	2021-12-05	Lighthouse Lab in Milton Keynes	Wellcome Sanger Institute for the COVID-19 Genomics UK (COG-UK) Consortium	The Lighthouse Lab in Milton Keynes et al	?	?	?
England/MILK-2D4BC5D/2021	EPI_ISL_7559151	2021-12-05	Lighthouse Lab in Milton Keynes	Wellcome Sanger Institute for the COVID-19 Genomics UK (COG-UK) Consortium	The Lighthouse Lab in Milton Keynes et al	?	?	?
England/MILK-2D4BC99/2021	EPI_ISL_7558873	2021-12-05	Lighthouse Lab in Milton Keynes	Wellcome Sanger Institute for the COVID-19 Genomics UK (COG-UK) Consortium	The Lighthouse Lab in Milton Keynes et al	?	?	?
England/MILK-2D4BCB7/2021	EPI_ISL_7559216	2021-12-05	Lighthouse Lab in Milton Keynes	Wellcome Sanger Institute for the COVID-19 Genomics UK (COG-UK) Consortium	The Lighthouse Lab in Milton Keynes et al	?	?	?
England/MILK-2D4BCC6/2021	EPI_ISL_7558929	2021-12-04	Lighthouse Lab in Milton Keynes	Wellcome Sanger Institute for the COVID-19 Genomics UK (COG-UK) Consortium	The Lighthouse Lab in Milton Keynes et al	?	?	?
England/MILK-2D4BD1E/2021	EPI_ISL_7558856	2021-12-05	Lighthouse Lab in Milton Keynes	Wellcome Sanger Institute for the COVID-19 Genomics UK (COG-UK) Consortium	The Lighthouse Lab in Milton Keynes et al	?	?	?
England/MILK-2D4BD69/2021	EPI_ISL_7559142	2021-12-05	Lighthouse Lab in Milton Keynes	Wellcome Sanger Institute for the COVID-19 Genomics UK (COG-UK) Consortium	The Lighthouse Lab in Milton Keynes et al	?	?	?
England/MILK-2D4BD78/2021	EPI_ISL_7559085	2021-12-05	Lighthouse Lab in Milton Keynes	Wellcome Sanger Institute for the COVID-19 Genomics UK (COG-UK) Consortium	The Lighthouse Lab in Milton Keynes et al	?	?	?
England/MILK-2D4BE2A/2021	EPI_ISL_7559243	2021-12-05	Lighthouse Lab in Milton Keynes	Wellcome Sanger Institute for the COVID-19 Genomics UK (COG-UK) Consortium	The Lighthouse Lab in Milton Keynes et al	?	?	?
England/MILK-2D4BE84/2021	EPI_ISL_7558890	2021-12-05	Lighthouse Lab in Milton Keynes	Wellcome Sanger Institute for the COVID-19 Genomics UK (COG-UK) Consortium	The Lighthouse Lab in Milton Keynes et al	?	?	?
England/MILK-2D4BEB1/2021	EPI_ISL_7558988	2021-12-05	Lighthouse Lab in Milton Keynes	Wellcome Sanger Institute for the COVID-19 Genomics UK (COG-UK) Consortium	The Lighthouse Lab in Milton Keynes et al	?	?	?
England/MILK-2D4BEDF/2021	EPI_ISL_7558942	2021-12-05	Lighthouse Lab in Milton Keynes	Wellcome Sanger Institute for the COVID-19 Genomics UK (COG-UK) Consortium	The Lighthouse Lab in Milton Keynes et al	?	?	?
England/MILK-2D4BF45/2021	EPI_ISL_7558914	2021-12-05	Lighthouse Lab in Milton Keynes	Wellcome Sanger Institute for the COVID-19 Genomics UK (COG-UK) Consortium	The Lighthouse Lab in Milton Keynes et al	?	?	?
England/MILK-2D4BFDC/2021	EPI_ISL_7558971	2021-12-05	Lighthouse Lab in Milton Keynes	Wellcome Sanger Institute for the COVID-19 Genomics UK (COG-UK) Consortium	The Lighthouse Lab in Milton Keynes et al	?	?	?
England/MILK-2D4C023/2021	EPI_ISL_7558970	2021-12-05	Lighthouse Lab in Milton Keynes	Wellcome Sanger Institute for the COVID-19 Genomics UK (COG-UK) Consortium	The Lighthouse Lab in Milton Keynes et al	?	?	?
England/MILK-2D4C08D/2021	EPI_ISL_7559073	2021-12-05	Lighthouse Lab in Milton Keynes	Wellcome Sanger Institute for the COVID-19 Genomics UK (COG-UK) Consortium	The Lighthouse Lab in Milton Keynes et al	?	?	?
