## Supplementary material for "The new normal? Dynamics and scale of the SARS-CoV-2 variant Omicron epidemic in England": Acknowlegdements of gisaid contributing authors (part 16 of 51)

### Sheet: gisaid_acknowledgements (continued)
## We gratefully acknowledge the following Originating laboratories responsible for obtaining the specimens and the Submitting laboratories where genetic sequence data were generated and shared via the GISAID Initiative on which this research is based. All submitters of data may be contacted directly via www.gisaid.org
England/MILK-2D4C09C/2021	EPI_ISL_7558972	2021-12-05	Lighthouse Lab in Milton Keynes	Wellcome Sanger Institute for the COVID-19 Genomics UK (COG-UK) Consortium	The Lighthouse Lab in Milton Keynes et al	?	?	?
England/MILK-2D4C0BA/2021	EPI_ISL_7559038	2021-12-05	Lighthouse Lab in Milton Keynes	Wellcome Sanger Institute for the COVID-19 Genomics UK (COG-UK) Consortium	The Lighthouse Lab in Milton Keynes et al	?	?	?
England/MILK-2D4C102/2021	EPI_ISL_7558925	2021-12-05	Lighthouse Lab in Milton Keynes	Wellcome Sanger Institute for the COVID-19 Genomics UK (COG-UK) Consortium	The Lighthouse Lab in Milton Keynes et al	?	?	?
England/MILK-2D4C120/2021	EPI_ISL_7559052	2021-12-05	Lighthouse Lab in Milton Keynes	Wellcome Sanger Institute for the COVID-19 Genomics UK (COG-UK) Consortium	The Lighthouse Lab in Milton Keynes et al	?	?	?
England/MILK-2D4C199/2021	EPI_ISL_7558846	2021-12-05	Lighthouse Lab in Milton Keynes	Wellcome Sanger Institute for the COVID-19 Genomics UK (COG-UK) Consortium	The Lighthouse Lab in Milton Keynes et al	?	?	?
England/MILK-2D4C1C6/2021	EPI_ISL_7559070	2021-12-05	Lighthouse Lab in Milton Keynes	Wellcome Sanger Institute for the COVID-19 Genomics UK (COG-UK) Consortium	The Lighthouse Lab in Milton Keynes et al	?	?	?
England/MILK-2D4C22D/2021	EPI_ISL_7559000	2021-12-05	Lighthouse Lab in Milton Keynes	Wellcome Sanger Institute for the COVID-19 Genomics UK (COG-UK) Consortium	The Lighthouse Lab in Milton Keynes et al	?	?	?
England/MILK-2D4C24B/2021	EPI_ISL_7558848	2021-12-05	Lighthouse Lab in Milton Keynes	Wellcome Sanger Institute for the COVID-19 Genomics UK (COG-UK) Consortium	The Lighthouse Lab in Milton Keynes et al	?	?	?
England/MILK-2D4C348/2021	EPI_ISL_7558024	2021-12-04	Lighthouse Lab in Milton Keynes	Wellcome Sanger Institute for the COVID-19 Genomics UK (COG-UK) Consortium	The Lighthouse Lab in Milton Keynes et al	?	?	?
England/MILK-2D4C366/2021	EPI_ISL_7557825	2021-12-04	Lighthouse Lab in Milton Keynes	Wellcome Sanger Institute for the COVID-19 Genomics UK (COG-UK) Consortium	The Lighthouse Lab in Milton Keynes et al	?	?	?
England/MILK-2D4C393/2021	EPI_ISL_7557744	2021-12-04	Lighthouse Lab in Milton Keynes	Wellcome Sanger Institute for the COVID-19 Genomics UK (COG-UK) Consortium	The Lighthouse Lab in Milton Keynes et al	?	?	?
England/MILK-2D4C3DF/2021	EPI_ISL_7557680	2021-12-05	Lighthouse Lab in Milton Keynes	Wellcome Sanger Institute for the COVID-19 Genomics UK (COG-UK) Consortium	The Lighthouse Lab in Milton Keynes et al	?	?	?
England/MILK-2D4C409/2021	EPI_ISL_7557923	2021-12-05	Lighthouse Lab in Milton Keynes	Wellcome Sanger Institute for the COVID-19 Genomics UK (COG-UK) Consortium	The Lighthouse Lab in Milton Keynes et al	?	?	?
England/MILK-2D4C418/2021	EPI_ISL_7557842	2021-12-05	Lighthouse Lab in Milton Keynes	Wellcome Sanger Institute for the COVID-19 Genomics UK (COG-UK) Consortium	The Lighthouse Lab in Milton Keynes et al	?	?	?
England/MILK-2D4C481/2021	EPI_ISL_7557653	2021-12-05	Lighthouse Lab in Milton Keynes	Wellcome Sanger Institute for the COVID-19 Genomics UK (COG-UK) Consortium	The Lighthouse Lab in Milton Keynes et al	?	?	?
England/MILK-2D4C4CD/2021	EPI_ISL_7557955	2021-12-05	Lighthouse Lab in Milton Keynes	Wellcome Sanger Institute for the COVID-19 Genomics UK (COG-UK) Consortium	The Lighthouse Lab in Milton Keynes et al	?	?	?
England/MILK-2D4C4DC/2021	EPI_ISL_7557837	2021-12-05	Lighthouse Lab in Milton Keynes	Wellcome Sanger Institute for the COVID-19 Genomics UK (COG-UK) Consortium	The Lighthouse Lab in Milton Keynes et al	?	?	?
England/MILK-2D4C4EB/2021	EPI_ISL_7557714	2021-12-05	Lighthouse Lab in Milton Keynes	Wellcome Sanger Institute for the COVID-19 Genomics UK (COG-UK) Consortium	The Lighthouse Lab in Milton Keynes et al	?	?	?
England/MILK-2D4C560/2021	EPI_ISL_7557805	2021-12-05	Lighthouse Lab in Milton Keynes	Wellcome Sanger Institute for the COVID-19 Genomics UK (COG-UK) Consortium	The Lighthouse Lab in Milton Keynes et al	?	?	?
England/MILK-2D4C5CA/2021	EPI_ISL_7557640	2021-12-05	Lighthouse Lab in Milton Keynes	Wellcome Sanger Institute for the COVID-19 Genomics UK (COG-UK) Consortium	The Lighthouse Lab in Milton Keynes et al	?	?	?
England/MILK-2D4C5F7/2021	EPI_ISL_7557665	2021-12-05	Lighthouse Lab in Milton Keynes	Wellcome Sanger Institute for the COVID-19 Genomics UK (COG-UK) Consortium	The Lighthouse Lab in Milton Keynes et al	?	?	?
England/MILK-2D4C612/2021	EPI_ISL_7557724	2021-12-05	Lighthouse Lab in Milton Keynes	Wellcome Sanger Institute for the COVID-19 Genomics UK (COG-UK) Consortium	The Lighthouse Lab in Milton Keynes et al	?	?	?
England/MILK-2D4C621/2021	EPI_ISL_7558043	2021-12-05	Lighthouse Lab in Milton Keynes	Wellcome Sanger Institute for the COVID-19 Genomics UK (COG-UK) Consortium	The Lighthouse Lab in Milton Keynes et al	?	?	?
England/MILK-2D4C65E/2021	EPI_ISL_7557733	2021-12-05	Lighthouse Lab in Milton Keynes	Wellcome Sanger Institute for the COVID-19 Genomics UK (COG-UK) Consortium	The Lighthouse Lab in Milton Keynes et al	?	?	?
England/MILK-2D4C67C/2021	EPI_ISL_7557766	2021-12-04	Lighthouse Lab in Milton Keynes	Wellcome Sanger Institute for the COVID-19 Genomics UK (COG-UK) Consortium	The Lighthouse Lab in Milton Keynes et al	?	?	?
England/MILK-2D4C68B/2021	EPI_ISL_7558013	2021-12-04	Lighthouse Lab in Milton Keynes	Wellcome Sanger Institute for the COVID-19 Genomics UK (COG-UK) Consortium	The Lighthouse Lab in Milton Keynes et al	?	?	?
England/MILK-2D4C6A9/2021	EPI_ISL_7558034	2021-12-05	Lighthouse Lab in Milton Keynes	Wellcome Sanger Institute for the COVID-19 Genomics UK (COG-UK) Consortium	The Lighthouse Lab in Milton Keynes et al	?	?	?
England/MILK-2D4C75B/2021	EPI_ISL_7557662	2021-12-04	Lighthouse Lab in Milton Keynes	Wellcome Sanger Institute for the COVID-19 Genomics UK (COG-UK) Consortium	The Lighthouse Lab in Milton Keynes et al	?	?	?
England/MILK-2D4C82B/2021	EPI_ISL_7557988	2021-12-05	Lighthouse Lab in Milton Keynes	Wellcome Sanger Institute for the COVID-19 Genomics UK (COG-UK) Consortium	The Lighthouse Lab in Milton Keynes et al	?	?	?
England/MILK-2D4C83A/2021	EPI_ISL_7558035	2021-12-04	Lighthouse Lab in Milton Keynes	Wellcome Sanger Institute for the COVID-19 Genomics UK (COG-UK) Consortium	The Lighthouse Lab in Milton Keynes et al	?	?	?
England/MILK-2D4C849/2021	EPI_ISL_7557783	2021-12-04	Lighthouse Lab in Milton Keynes	Wellcome Sanger Institute for the COVID-19 Genomics UK (COG-UK) Consortium	The Lighthouse Lab in Milton Keynes et al	?	?	?
England/MILK-2D4C8C1/2021	EPI_ISL_7553500	2021-12-04	Lighthouse Lab in Milton Keynes	Wellcome Sanger Institute for the COVID-19 Genomics UK (COG-UK) Consortium	The Lighthouse Lab in Milton Keynes et al	?	?	?
England/MILK-2D4C8D0/2021	EPI_ISL_7553627	2021-12-05	Lighthouse Lab in Milton Keynes	Wellcome Sanger Institute for the COVID-19 Genomics UK (COG-UK) Consortium	The Lighthouse Lab in Milton Keynes et al	?	?	?
England/MILK-2D4C8FE/2021	EPI_ISL_7553768	2021-12-05	Lighthouse Lab in Milton Keynes	Wellcome Sanger Institute for the COVID-19 Genomics UK (COG-UK) Consortium	The Lighthouse Lab in Milton Keynes et al	?	?	?
England/MILK-2D4C919/2021	EPI_ISL_7553818	2021-12-05	Lighthouse Lab in Milton Keynes	Wellcome Sanger Institute for the COVID-19 Genomics UK (COG-UK) Consortium	The Lighthouse Lab in Milton Keynes et al	?	?	?
England/MILK-2D4C955/2021	EPI_ISL_7553815	2021-12-05	Lighthouse Lab in Milton Keynes	Wellcome Sanger Institute for the COVID-19 Genomics UK (COG-UK) Consortium	The Lighthouse Lab in Milton Keynes et al	?	?	?
England/MILK-2D4C982/2021	EPI_ISL_7553641	2021-12-05	Lighthouse Lab in Milton Keynes	Wellcome Sanger Institute for the COVID-19 Genomics UK (COG-UK) Consortium	The Lighthouse Lab in Milton Keynes et al	?	?	?
England/MILK-2D4C991/2021	EPI_ISL_7553740	2021-12-05	Lighthouse Lab in Milton Keynes	Wellcome Sanger Institute for the COVID-19 Genomics UK (COG-UK) Consortium	The Lighthouse Lab in Milton Keynes et al	?	?	?
England/MILK-2D4C9EC/2021	EPI_ISL_7553509	2021-12-05	Lighthouse Lab in Milton Keynes	Wellcome Sanger Institute for the COVID-19 Genomics UK (COG-UK) Consortium	The Lighthouse Lab in Milton Keynes et al	?	?	?
England/MILK-2D4CA16/2021	EPI_ISL_7553844	2021-12-05	Lighthouse Lab in Milton Keynes	Wellcome Sanger Institute for the COVID-19 Genomics UK (COG-UK) Consortium	The Lighthouse Lab in Milton Keynes et al	?	?	?
England/MILK-2D4CA70/2021	EPI_ISL_7553720	2021-12-05	Lighthouse Lab in Milton Keynes	Wellcome Sanger Institute for the COVID-19 Genomics UK (COG-UK) Consortium	The Lighthouse Lab in Milton Keynes et al	?	?	?
England/MILK-2D4CA8F/2021	EPI_ISL_7553574	2021-12-05	Lighthouse Lab in Milton Keynes	Wellcome Sanger Institute for the COVID-19 Genomics UK (COG-UK) Consortium	The Lighthouse Lab in Milton Keynes et al	?	?	?
England/MILK-2D4CAAD/2021	EPI_ISL_7553762	2021-12-05	Lighthouse Lab in Milton Keynes	Wellcome Sanger Institute for the COVID-19 Genomics UK (COG-UK) Consortium	The Lighthouse Lab in Milton Keynes et al	?	?	?
England/MILK-2D4CADA/2021	EPI_ISL_7553549	2021-12-05	Lighthouse Lab in Milton Keynes	Wellcome Sanger Institute for the COVID-19 Genomics UK (COG-UK) Consortium	The Lighthouse Lab in Milton Keynes et al	?	?	?
England/MILK-2D4CB13/2021	EPI_ISL_7553598	2021-12-05	Lighthouse Lab in Milton Keynes	Wellcome Sanger Institute for the COVID-19 Genomics UK (COG-UK) Consortium	The Lighthouse Lab in Milton Keynes et al	?	?	?
England/MILK-2D4CBB9/2021	EPI_ISL_7553558	2021-12-05	Lighthouse Lab in Milton Keynes	Wellcome Sanger Institute for the COVID-19 Genomics UK (COG-UK) Consortium	The Lighthouse Lab in Milton Keynes et al	?	?	?
England/MILK-2D4CBC8/2021	EPI_ISL_7553518	2021-12-05	Lighthouse Lab in Milton Keynes	Wellcome Sanger Institute for the COVID-19 Genomics UK (COG-UK) Consortium	The Lighthouse Lab in Milton Keynes et al	?	?	?
England/MILK-2D4CBF5/2021	EPI_ISL_7553777	2021-12-05	Lighthouse Lab in Milton Keynes	Wellcome Sanger Institute for the COVID-19 Genomics UK (COG-UK) Consortium	The Lighthouse Lab in Milton Keynes et al	?	?	?
England/MILK-2D4CC01/2021	EPI_ISL_7553714	2021-12-05	Lighthouse Lab in Milton Keynes	Wellcome Sanger Institute for the COVID-19 Genomics UK (COG-UK) Consortium	The Lighthouse Lab in Milton Keynes et al	?	?	?
England/MILK-2D4CC10/2021	EPI_ISL_7553522	2021-12-05	Lighthouse Lab in Milton Keynes	Wellcome Sanger Institute for the COVID-19 Genomics UK (COG-UK) Consortium	The Lighthouse Lab in Milton Keynes et al	?	?	?
England/MILK-2D4CC2F/2021	EPI_ISL_7553824	2021-12-05	Lighthouse Lab in Milton Keynes	Wellcome Sanger Institute for the COVID-19 Genomics UK (COG-UK) Consortium	The Lighthouse Lab in Milton Keynes et al	?	?	?
England/MILK-2D4CCC5/2021	EPI_ISL_7553669	2021-12-05	Lighthouse Lab in Milton Keynes	Wellcome Sanger Institute for the COVID-19 Genomics UK (COG-UK) Consortium	The Lighthouse Lab in Milton Keynes et al	?	?	?
England/MILK-2D4CD3B/2021	EPI_ISL_7553834	2021-12-05	Lighthouse Lab in Milton Keynes	Wellcome Sanger Institute for the COVID-19 Genomics UK (COG-UK) Consortium	The Lighthouse Lab in Milton Keynes et al	?	?	?
England/MILK-2D4CDA4/2021	EPI_ISL_7553526	2021-12-05	Lighthouse Lab in Milton Keynes	Wellcome Sanger Institute for the COVID-19 Genomics UK (COG-UK) Consortium	The Lighthouse Lab in Milton Keynes et al	?	?	?
England/MILK-2D4CDC2/2021	EPI_ISL_7553571	2021-12-05	Lighthouse Lab in Milton Keynes	Wellcome Sanger Institute for the COVID-19 Genomics UK (COG-UK) Consortium	The Lighthouse Lab in Milton Keynes et al	?	?	?
England/MILK-2D4CDE0/2021	EPI_ISL_7553536	2021-12-05	Lighthouse Lab in Milton Keynes	Wellcome Sanger Institute for the COVID-19 Genomics UK (COG-UK) Consortium	The Lighthouse Lab in Milton Keynes et al	?	?	?
England/MILK-2D4CE47/2021	EPI_ISL_7553614	2021-12-05	Lighthouse Lab in Milton Keynes	Wellcome Sanger Institute for the COVID-19 Genomics UK (COG-UK) Consortium	The Lighthouse Lab in Milton Keynes et al	?	?	?
England/MILK-2D4CE56/2021	EPI_ISL_7553499	2021-12-05	Lighthouse Lab in Milton Keynes	Wellcome Sanger Institute for the COVID-19 Genomics UK (COG-UK) Consortium	The Lighthouse Lab in Milton Keynes et al	?	?	?
England/MILK-2D4CE74/2021	EPI_ISL_7553566	2021-12-05	Lighthouse Lab in Milton Keynes	Wellcome Sanger Institute for the COVID-19 Genomics UK (COG-UK) Consortium	The Lighthouse Lab in Milton Keynes et al	?	?	?
England/MILK-2D4CEA1/2021	EPI_ISL_7559158	2021-12-04	Lighthouse Lab in Milton Keynes	Wellcome Sanger Institute for the COVID-19 Genomics UK (COG-UK) Consortium	The Lighthouse Lab in Milton Keynes et al	?	?	?
England/MILK-2D4CF71/2021	EPI_ISL_7559072	2021-12-04	Lighthouse Lab in Milton Keynes	Wellcome Sanger Institute for the COVID-19 Genomics UK (COG-UK) Consortium	The Lighthouse Lab in Milton Keynes et al	?	?	?
England/MILK-2D4CFAE/2021	EPI_ISL_7558978	2021-12-05	Lighthouse Lab in Milton Keynes	Wellcome Sanger Institute for the COVID-19 Genomics UK (COG-UK) Consortium	The Lighthouse Lab in Milton Keynes et al	?	?	?
England/MILK-2D4D08C/2021	EPI_ISL_7559105	2021-12-05	Lighthouse Lab in Milton Keynes	Wellcome Sanger Institute for the COVID-19 Genomics UK (COG-UK) Consortium	The Lighthouse Lab in Milton Keynes et al	?	?	?
England/MILK-2D4D0AA/2021	EPI_ISL_7559174	2021-12-04	Lighthouse Lab in Milton Keynes	Wellcome Sanger Institute for the COVID-19 Genomics UK (COG-UK) Consortium	The Lighthouse Lab in Milton Keynes et al	?	?	?
England/MILK-2D4D0F5/2021	EPI_ISL_7558989	2021-12-05	Lighthouse Lab in Milton Keynes	Wellcome Sanger Institute for the COVID-19 Genomics UK (COG-UK) Consortium	The Lighthouse Lab in Milton Keynes et al	?	?	?
England/MILK-2D4D101/2021	EPI_ISL_7559249	2021-12-05	Lighthouse Lab in Milton Keynes	Wellcome Sanger Institute for the COVID-19 Genomics UK (COG-UK) Consortium	The Lighthouse Lab in Milton Keynes et al	?	?	?
England/MILK-2D4D12F/2021	EPI_ISL_7559222	2021-12-05	Lighthouse Lab in Milton Keynes	Wellcome Sanger Institute for the COVID-19 Genomics UK (COG-UK) Consortium	The Lighthouse Lab in Milton Keynes et al	?	?	?
England/MILK-2D4D13E/2021	EPI_ISL_7559189	2021-12-05	Lighthouse Lab in Milton Keynes	Wellcome Sanger Institute for the COVID-19 Genomics UK (COG-UK) Consortium	The Lighthouse Lab in Milton Keynes et al	?	?	?
England/MILK-2D4D15C/2021	EPI_ISL_7558927	2021-12-05	Lighthouse Lab in Milton Keynes	Wellcome Sanger Institute for the COVID-19 Genomics UK (COG-UK) Consortium	The Lighthouse Lab in Milton Keynes et al	?	?	?
England/MILK-2D4D1B6/2021	EPI_ISL_7559245	2021-12-05	Lighthouse Lab in Milton Keynes	Wellcome Sanger Institute for the COVID-19 Genomics UK (COG-UK) Consortium	The Lighthouse Lab in Milton Keynes et al	?	?	?
England/MILK-2D4D1D4/2021	EPI_ISL_7558995	2021-12-05	Lighthouse Lab in Milton Keynes	Wellcome Sanger Institute for the COVID-19 Genomics UK (COG-UK) Consortium	The Lighthouse Lab in Milton Keynes et al	?	?	?
England/MILK-2D4D1E3/2021	EPI_ISL_7559257	2021-12-05	Lighthouse Lab in Milton Keynes	Wellcome Sanger Institute for the COVID-19 Genomics UK (COG-UK) Consortium	The Lighthouse Lab in Milton Keynes et al	?	?	?
England/MILK-2D4D22C/2021	EPI_ISL_7559270	2021-12-05	Lighthouse Lab in Milton Keynes	Wellcome Sanger Institute for the COVID-19 Genomics UK (COG-UK) Consortium	The Lighthouse Lab in Milton Keynes et al	?	?	?
England/MILK-2D4D23B/2021	EPI_ISL_7559047	2021-12-05	Lighthouse Lab in Milton Keynes	Wellcome Sanger Institute for the COVID-19 Genomics UK (COG-UK) Consortium	The Lighthouse Lab in Milton Keynes et al	?	?	?
England/MILK-2D4D259/2021	EPI_ISL_7559120	2021-12-05	Lighthouse Lab in Milton Keynes	Wellcome Sanger Institute for the COVID-19 Genomics UK (COG-UK) Consortium	The Lighthouse Lab in Milton Keynes et al	?	?	?
England/MILK-2D4D295/2021	EPI_ISL_7559166	2021-12-05	Lighthouse Lab in Milton Keynes	Wellcome Sanger Institute for the COVID-19 Genomics UK (COG-UK) Consortium	The Lighthouse Lab in Milton Keynes et al	?	?	?
England/MILK-2D4D2E0/2021	EPI_ISL_7559239	2021-12-05	Lighthouse Lab in Milton Keynes	Wellcome Sanger Institute for the COVID-19 Genomics UK (COG-UK) Consortium	The Lighthouse Lab in Milton Keynes et al	?	?	?
England/MILK-2D4D30B/2021	EPI_ISL_7559226	2021-12-05	Lighthouse Lab in Milton Keynes	Wellcome Sanger Institute for the COVID-19 Genomics UK (COG-UK) Consortium	The Lighthouse Lab in Milton Keynes et al	?	?	?
England/MILK-2D4D365/2021	EPI_ISL_7559163	2021-12-05	Lighthouse Lab in Milton Keynes	Wellcome Sanger Institute for the COVID-19 Genomics UK (COG-UK) Consortium	The Lighthouse Lab in Milton Keynes et al	?	?	?
England/MILK-2D4D3DE/2021	EPI_ISL_7559157	2021-12-04	Lighthouse Lab in Milton Keynes	Wellcome Sanger Institute for the COVID-19 Genomics UK (COG-UK) Consortium	The Lighthouse Lab in Milton Keynes et al	?	?	?
England/MILK-2D4D3ED/2021	EPI_ISL_7559165	2021-12-04	Lighthouse Lab in Milton Keynes	Wellcome Sanger Institute for the COVID-19 Genomics UK (COG-UK) Consortium	The Lighthouse Lab in Milton Keynes et al	?	?	?
England/MILK-2D4D417/2021	EPI_ISL_7559235	2021-12-05	Lighthouse Lab in Milton Keynes	Wellcome Sanger Institute for the COVID-19 Genomics UK (COG-UK) Consortium	The Lighthouse Lab in Milton Keynes et al	?	?	?
England/MILK-2D4D462/2021	EPI_ISL_7555344	2021-12-06	Lighthouse Lab in Milton Keynes	Wellcome Sanger Institute for the COVID-19 Genomics UK (COG-UK) Consortium	The Lighthouse Lab in Milton Keynes et al	?	?	?
England/MILK-2D4D49F/2021	EPI_ISL_7555308	2021-12-06	Lighthouse Lab in Milton Keynes	Wellcome Sanger Institute for the COVID-19 Genomics UK (COG-UK) Consortium	The Lighthouse Lab in Milton Keynes et al	?	?	?
England/MILK-2D4D4BD/2021	EPI_ISL_7555523	2021-12-06	Lighthouse Lab in Milton Keynes	Wellcome Sanger Institute for the COVID-19 Genomics UK (COG-UK) Consortium	The Lighthouse Lab in Milton Keynes et al	?	?	?
England/MILK-2D4D4CC/2021	EPI_ISL_7555402	2021-12-05	Lighthouse Lab in Milton Keynes	Wellcome Sanger Institute for the COVID-19 Genomics UK (COG-UK) Consortium	The Lighthouse Lab in Milton Keynes et al	?	?	?
England/MILK-2D4D4F9/2021	EPI_ISL_7555365	2021-12-06	Lighthouse Lab in Milton Keynes	Wellcome Sanger Institute for the COVID-19 Genomics UK (COG-UK) Consortium	The Lighthouse Lab in Milton Keynes et al	?	?	?
England/MILK-2D4D550/2021	EPI_ISL_7555263	2021-12-05	Lighthouse Lab in Milton Keynes	Wellcome Sanger Institute for the COVID-19 Genomics UK (COG-UK) Consortium	The Lighthouse Lab in Milton Keynes et al	?	?	?
England/MILK-2D4D5F6/2021	EPI_ISL_7555446	2021-12-06	Lighthouse Lab in Milton Keynes	Wellcome Sanger Institute for the COVID-19 Genomics UK (COG-UK) Consortium	The Lighthouse Lab in Milton Keynes et al	?	?	?
England/MILK-2D4D64E/2021	EPI_ISL_7555284	2021-12-06	Lighthouse Lab in Milton Keynes	Wellcome Sanger Institute for the COVID-19 Genomics UK (COG-UK) Consortium	The Lighthouse Lab in Milton Keynes et al	?	?	?
England/MILK-2D4D67B/2021	EPI_ISL_7555230	2021-12-06	Lighthouse Lab in Milton Keynes	Wellcome Sanger Institute for the COVID-19 Genomics UK (COG-UK) Consortium	The Lighthouse Lab in Milton Keynes et al	?	?	?
England/MILK-2D4D6A8/2021	EPI_ISL_7555309	2021-12-05	Lighthouse Lab in Milton Keynes	Wellcome Sanger Institute for the COVID-19 Genomics UK (COG-UK) Consortium	The Lighthouse Lab in Milton Keynes et al	?	?	?
England/MILK-2D4D6E4/2021	EPI_ISL_7555359	2021-12-06	Lighthouse Lab in Milton Keynes	Wellcome Sanger Institute for the COVID-19 Genomics UK (COG-UK) Consortium	The Lighthouse Lab in Milton Keynes et al	?	?	?
England/MILK-2D4D6F3/2021	EPI_ISL_7555531	2021-12-06	Lighthouse Lab in Milton Keynes	Wellcome Sanger Institute for the COVID-19 Genomics UK (COG-UK) Consortium	The Lighthouse Lab in Milton Keynes et al	?	?	?
England/MILK-2D4D7A5/2021	EPI_ISL_7555463	2021-12-05	Lighthouse Lab in Milton Keynes	Wellcome Sanger Institute for the COVID-19 Genomics UK (COG-UK) Consortium	The Lighthouse Lab in Milton Keynes et al	?	?	?
England/MILK-2D4D7B4/2021	EPI_ISL_7555534	2021-12-06	Lighthouse Lab in Milton Keynes	Wellcome Sanger Institute for the COVID-19 Genomics UK (COG-UK) Consortium	The Lighthouse Lab in Milton Keynes et al	?	?	?
England/MILK-2D4D80C/2021	EPI_ISL_7555334	2021-12-06	Lighthouse Lab in Milton Keynes	Wellcome Sanger Institute for the COVID-19 Genomics UK (COG-UK) Consortium	The Lighthouse Lab in Milton Keynes et al	?	?	?
England/MILK-2D4D875/2021	EPI_ISL_7555347	2021-12-06	Lighthouse Lab in Milton Keynes	Wellcome Sanger Institute for the COVID-19 Genomics UK (COG-UK) Consortium	The Lighthouse Lab in Milton Keynes et al	?	?	?
England/MILK-2D4D8DF/2021	EPI_ISL_7555297	2021-12-06	Lighthouse Lab in Milton Keynes	Wellcome Sanger Institute for the COVID-19 Genomics UK (COG-UK) Consortium	The Lighthouse Lab in Milton Keynes et al	?	?	?
England/MILK-2D4D8EE/2021	EPI_ISL_7555495	2021-12-06	Lighthouse Lab in Milton Keynes	Wellcome Sanger Institute for the COVID-19 Genomics UK (COG-UK) Consortium	The Lighthouse Lab in Milton Keynes et al	?	?	?
England/MILK-2D4D990/2021	EPI_ISL_7555570	2021-12-06	Lighthouse Lab in Milton Keynes	Wellcome Sanger Institute for the COVID-19 Genomics UK (COG-UK) Consortium	The Lighthouse Lab in Milton Keynes et al	?	?	?
England/MILK-2D4D9DC/2021	EPI_ISL_7555224	2021-12-06	Lighthouse Lab in Milton Keynes	Wellcome Sanger Institute for the COVID-19 Genomics UK (COG-UK) Consortium	The Lighthouse Lab in Milton Keynes et al	?	?	?
England/MILK-2D4DA15/2021	EPI_ISL_7555235	2021-12-06	Lighthouse Lab in Milton Keynes	Wellcome Sanger Institute for the COVID-19 Genomics UK (COG-UK) Consortium	The Lighthouse Lab in Milton Keynes et al	?	?	?
England/MILK-2D4DA33/2021	EPI_ISL_7555292	2021-12-06	Lighthouse Lab in Milton Keynes	Wellcome Sanger Institute for the COVID-19 Genomics UK (COG-UK) Consortium	The Lighthouse Lab in Milton Keynes et al	?	?	?
England/MILK-2D4DA51/2021	EPI_ISL_7559681	2021-12-05	Lighthouse Lab in Milton Keynes	Wellcome Sanger Institute for the COVID-19 Genomics UK (COG-UK) Consortium	The Lighthouse Lab in Milton Keynes et al	?	?	?
England/MILK-2D4DA7F/2021	EPI_ISL_7559369	2021-12-05	Lighthouse Lab in Milton Keynes	Wellcome Sanger Institute for the COVID-19 Genomics UK (COG-UK) Consortium	The Lighthouse Lab in Milton Keynes et al	?	?	?
England/MILK-2D4DA8E/2021	EPI_ISL_7559387	2021-12-05	Lighthouse Lab in Milton Keynes	Wellcome Sanger Institute for the COVID-19 Genomics UK (COG-UK) Consortium	The Lighthouse Lab in Milton Keynes et al	?	?	?
England/MILK-2D4DAF7/2021	EPI_ISL_7559540	2021-12-05	Lighthouse Lab in Milton Keynes	Wellcome Sanger Institute for the COVID-19 Genomics UK (COG-UK) Consortium	The Lighthouse Lab in Milton Keynes et al	?	?	?
England/MILK-2D4DB03/2021	EPI_ISL_7559370	2021-12-05	Lighthouse Lab in Milton Keynes	Wellcome Sanger Institute for the COVID-19 Genomics UK (COG-UK) Consortium	The Lighthouse Lab in Milton Keynes et al	?	?	?
England/MILK-2D4DB30/2021	EPI_ISL_7559639	2021-12-05	Lighthouse Lab in Milton Keynes	Wellcome Sanger Institute for the COVID-19 Genomics UK (COG-UK) Consortium	The Lighthouse Lab in Milton Keynes et al	?	?	?
England/MILK-2D4DB4F/2021	EPI_ISL_7559318	2021-12-05	Lighthouse Lab in Milton Keynes	Wellcome Sanger Institute for the COVID-19 Genomics UK (COG-UK) Consortium	The Lighthouse Lab in Milton Keynes et al	?	?	?
England/MILK-2D4DB6D/2021	EPI_ISL_7559508	2021-12-05	Lighthouse Lab in Milton Keynes	Wellcome Sanger Institute for the COVID-19 Genomics UK (COG-UK) Consortium	The Lighthouse Lab in Milton Keynes et al	?	?	?
England/MILK-2D4DB8B/2021	EPI_ISL_7559364	2021-12-05	Lighthouse Lab in Milton Keynes	Wellcome Sanger Institute for the COVID-19 Genomics UK (COG-UK) Consortium	The Lighthouse Lab in Milton Keynes et al	?	?	?
England/MILK-2D4DBB8/2021	EPI_ISL_7559566	2021-12-05	Lighthouse Lab in Milton Keynes	Wellcome Sanger Institute for the COVID-19 Genomics UK (COG-UK) Consortium	The Lighthouse Lab in Milton Keynes et al	?	?	?
England/MILK-2D4DBD6/2021	EPI_ISL_7559316	2021-12-05	Lighthouse Lab in Milton Keynes	Wellcome Sanger Institute for the COVID-19 Genomics UK (COG-UK) Consortium	The Lighthouse Lab in Milton Keynes et al	?	?	?
England/MILK-2D4DBE5/2021	EPI_ISL_7559491	2021-12-05	Lighthouse Lab in Milton Keynes	Wellcome Sanger Institute for the COVID-19 Genomics UK (COG-UK) Consortium	The Lighthouse Lab in Milton Keynes et al	?	?	?
England/MILK-2D4DC00/2021	EPI_ISL_7559408	2021-12-05	Lighthouse Lab in Milton Keynes	Wellcome Sanger Institute for the COVID-19 Genomics UK (COG-UK) Consortium	The Lighthouse Lab in Milton Keynes et al	?	?	?
England/MILK-2D4DC2E/2021	EPI_ISL_7559291	2021-12-05	Lighthouse Lab in Milton Keynes	Wellcome Sanger Institute for the COVID-19 Genomics UK (COG-UK) Consortium	The Lighthouse Lab in Milton Keynes et al	?	?	?
England/MILK-2D4DC79/2021	EPI_ISL_7559447	2021-12-05	Lighthouse Lab in Milton Keynes	Wellcome Sanger Institute for the COVID-19 Genomics UK (COG-UK) Consortium	The Lighthouse Lab in Milton Keynes et al	?	?	?
England/MILK-2D4DC88/2021	EPI_ISL_7559533	2021-12-05	Lighthouse Lab in Milton Keynes	Wellcome Sanger Institute for the COVID-19 Genomics UK (COG-UK) Consortium	The Lighthouse Lab in Milton Keynes et al	?	?	?
England/MILK-2D4DC97/2021	EPI_ISL_7559673	2021-12-05	Lighthouse Lab in Milton Keynes	Wellcome Sanger Institute for the COVID-19 Genomics UK (COG-UK) Consortium	The Lighthouse Lab in Milton Keynes et al	?	?	?
England/MILK-2D4DCA6/2021	EPI_ISL_7559543	2021-12-05	Lighthouse Lab in Milton Keynes	Wellcome Sanger Institute for the COVID-19 Genomics UK (COG-UK) Consortium	The Lighthouse Lab in Milton Keynes et al	?	?	?
England/MILK-2D4DCB5/2021	EPI_ISL_7559473	2021-12-05	Lighthouse Lab in Milton Keynes	Wellcome Sanger Institute for the COVID-19 Genomics UK (COG-UK) Consortium	The Lighthouse Lab in Milton Keynes et al	?	?	?
England/MILK-2D4DCE2/2021	EPI_ISL_7559599	2021-12-05	Lighthouse Lab in Milton Keynes	Wellcome Sanger Institute for the COVID-19 Genomics UK (COG-UK) Consortium	The Lighthouse Lab in Milton Keynes et al	?	?	?
England/MILK-2D4DD2B/2021	EPI_ISL_7559469	2021-12-05	Lighthouse Lab in Milton Keynes	Wellcome Sanger Institute for the COVID-19 Genomics UK (COG-UK) Consortium	The Lighthouse Lab in Milton Keynes et al	?	?	?
England/MILK-2D4DD49/2021	EPI_ISL_7559450	2021-12-05	Lighthouse Lab in Milton Keynes	Wellcome Sanger Institute for the COVID-19 Genomics UK (COG-UK) Consortium	The Lighthouse Lab in Milton Keynes et al	?	?	?
England/MILK-2D4DD85/2021	EPI_ISL_7559652	2021-12-05	Lighthouse Lab in Milton Keynes	Wellcome Sanger Institute for the COVID-19 Genomics UK (COG-UK) Consortium	The Lighthouse Lab in Milton Keynes et al	?	?	?
England/MILK-2D4DDB2/2021	EPI_ISL_7559487	2021-12-05	Lighthouse Lab in Milton Keynes	Wellcome Sanger Institute for the COVID-19 Genomics UK (COG-UK) Consortium	The Lighthouse Lab in Milton Keynes et al	?	?	?
England/MILK-2D4DDD0/2021	EPI_ISL_7559570	2021-12-05	Lighthouse Lab in Milton Keynes	Wellcome Sanger Institute for the COVID-19 Genomics UK (COG-UK) Consortium	The Lighthouse Lab in Milton Keynes et al	?	?	?
England/MILK-2D4DDEF/2021	EPI_ISL_7559341	2021-12-05	Lighthouse Lab in Milton Keynes	Wellcome Sanger Institute for the COVID-19 Genomics UK (COG-UK) Consortium	The Lighthouse Lab in Milton Keynes et al	?	?	?
England/MILK-2D4DDFE/2021	EPI_ISL_7559539	2021-12-05	Lighthouse Lab in Milton Keynes	Wellcome Sanger Institute for the COVID-19 Genomics UK (COG-UK) Consortium	The Lighthouse Lab in Milton Keynes et al	?	?	?
England/MILK-2D4DE28/2021	EPI_ISL_7559389	2021-12-05	Lighthouse Lab in Milton Keynes	Wellcome Sanger Institute for the COVID-19 Genomics UK (COG-UK) Consortium	The Lighthouse Lab in Milton Keynes et al	?	?	?
England/MILK-2D4DE37/2021	EPI_ISL_7559619	2021-12-05	Lighthouse Lab in Milton Keynes	Wellcome Sanger Institute for the COVID-19 Genomics UK (COG-UK) Consortium	The Lighthouse Lab in Milton Keynes et al	?	?	?
England/MILK-2D4DE64/2021	EPI_ISL_7559378	2021-12-05	Lighthouse Lab in Milton Keynes	Wellcome Sanger Institute for the COVID-19 Genomics UK (COG-UK) Consortium	The Lighthouse Lab in Milton Keynes et al	?	?	?
England/MILK-2D4DE82/2021	EPI_ISL_7559395	2021-12-05	Lighthouse Lab in Milton Keynes	Wellcome Sanger Institute for the COVID-19 Genomics UK (COG-UK) Consortium	The Lighthouse Lab in Milton Keynes et al	?	?	?
England/MILK-2D4DEBF/2021	EPI_ISL_7559629	2021-12-05	Lighthouse Lab in Milton Keynes	Wellcome Sanger Institute for the COVID-19 Genomics UK (COG-UK) Consortium	The Lighthouse Lab in Milton Keynes et al	?	?	?
England/MILK-2D4DF07/2021	EPI_ISL_7559571	2021-12-05	Lighthouse Lab in Milton Keynes	Wellcome Sanger Institute for the COVID-19 Genomics UK (COG-UK) Consortium	The Lighthouse Lab in Milton Keynes et al	?	?	?
England/MILK-2D4DF16/2021	EPI_ISL_7559390	2021-12-05	Lighthouse Lab in Milton Keynes	Wellcome Sanger Institute for the COVID-19 Genomics UK (COG-UK) Consortium	The Lighthouse Lab in Milton Keynes et al	?	?	?
England/MILK-2D4DF25/2021	EPI_ISL_7559331	2021-12-05	Lighthouse Lab in Milton Keynes	Wellcome Sanger Institute for the COVID-19 Genomics UK (COG-UK) Consortium	The Lighthouse Lab in Milton Keynes et al	?	?	?
England/MILK-2D4DF34/2021	EPI_ISL_7559459	2021-12-05	Lighthouse Lab in Milton Keynes	Wellcome Sanger Institute for the COVID-19 Genomics UK (COG-UK) Consortium	The Lighthouse Lab in Milton Keynes et al	?	?	?
England/MILK-2D4DF9E/2021	EPI_ISL_7559299	2021-12-05	Lighthouse Lab in Milton Keynes	Wellcome Sanger Institute for the COVID-19 Genomics UK (COG-UK) Consortium	The Lighthouse Lab in Milton Keynes et al	?	?	?
England/MILK-2D4DFAD/2021	EPI_ISL_7559442	2021-12-05	Lighthouse Lab in Milton Keynes	Wellcome Sanger Institute for the COVID-19 Genomics UK (COG-UK) Consortium	The Lighthouse Lab in Milton Keynes et al	?	?	?
England/MILK-2D4DFBC/2021	EPI_ISL_7559349	2021-12-05	Lighthouse Lab in Milton Keynes	Wellcome Sanger Institute for the COVID-19 Genomics UK (COG-UK) Consortium	The Lighthouse Lab in Milton Keynes et al	?	?	?
England/MILK-2D4DFF8/2021	EPI_ISL_7559332	2021-12-05	Lighthouse Lab in Milton Keynes	Wellcome Sanger Institute for the COVID-19 Genomics UK (COG-UK) Consortium	The Lighthouse Lab in Milton Keynes et al	?	?	?
England/MILK-2D4E08B/2021	EPI_ISL_7553848	2021-12-05	Lighthouse Lab in Milton Keynes	Wellcome Sanger Institute for the COVID-19 Genomics UK (COG-UK) Consortium	The Lighthouse Lab in Milton Keynes et al	?	?	?
England/MILK-2D4E0B8/2021	EPI_ISL_7553576	2021-12-05	Lighthouse Lab in Milton Keynes	Wellcome Sanger Institute for the COVID-19 Genomics UK (COG-UK) Consortium	The Lighthouse Lab in Milton Keynes et al	?	?	?
England/MILK-2D4E0F4/2021	EPI_ISL_7553751	2021-12-05	Lighthouse Lab in Milton Keynes	Wellcome Sanger Institute for the COVID-19 Genomics UK (COG-UK) Consortium	The Lighthouse Lab in Milton Keynes et al	?	?	?
England/MILK-2D4E13D/2021	EPI_ISL_7553572	2021-12-05	Lighthouse Lab in Milton Keynes	Wellcome Sanger Institute for the COVID-19 Genomics UK (COG-UK) Consortium	The Lighthouse Lab in Milton Keynes et al	?	?	?
England/MILK-2D4E16A/2021	EPI_ISL_7553544	2021-12-05	Lighthouse Lab in Milton Keynes	Wellcome Sanger Institute for the COVID-19 Genomics UK (COG-UK) Consortium	The Lighthouse Lab in Milton Keynes et al	?	?	?
England/MILK-2D4E179/2021	EPI_ISL_7553513	2021-12-05	Lighthouse Lab in Milton Keynes	Wellcome Sanger Institute for the COVID-19 Genomics UK (COG-UK) Consortium	The Lighthouse Lab in Milton Keynes et al	?	?	?
England/MILK-2D4E21C/2021	EPI_ISL_7553662	2021-12-05	Lighthouse Lab in Milton Keynes	Wellcome Sanger Institute for the COVID-19 Genomics UK (COG-UK) Consortium	The Lighthouse Lab in Milton Keynes et al	?	?	?
England/MILK-2D4E22B/2021	EPI_ISL_7553735	2021-12-05	Lighthouse Lab in Milton Keynes	Wellcome Sanger Institute for the COVID-19 Genomics UK (COG-UK) Consortium	The Lighthouse Lab in Milton Keynes et al	?	?	?
England/MILK-2D4E23A/2021	EPI_ISL_7553647	2021-12-05	Lighthouse Lab in Milton Keynes	Wellcome Sanger Institute for the COVID-19 Genomics UK (COG-UK) Consortium	The Lighthouse Lab in Milton Keynes et al	?	?	?
England/MILK-2D4E249/2021	EPI_ISL_7553530	2021-12-05	Lighthouse Lab in Milton Keynes	Wellcome Sanger Institute for the COVID-19 Genomics UK (COG-UK) Consortium	The Lighthouse Lab in Milton Keynes et al	?	?	?
England/MILK-2D4E258/2021	EPI_ISL_7553543	2021-12-05	Lighthouse Lab in Milton Keynes	Wellcome Sanger Institute for the COVID-19 Genomics UK (COG-UK) Consortium	The Lighthouse Lab in Milton Keynes et al	?	?	?
England/MILK-2D4E294/2021	EPI_ISL_7553555	2021-12-05	Lighthouse Lab in Milton Keynes	Wellcome Sanger Institute for the COVID-19 Genomics UK (COG-UK) Consortium	The Lighthouse Lab in Milton Keynes et al	?	?	?
England/MILK-2D4E2A3/2021	EPI_ISL_7553646	2021-12-05	Lighthouse Lab in Milton Keynes	Wellcome Sanger Institute for the COVID-19 Genomics UK (COG-UK) Consortium	The Lighthouse Lab in Milton Keynes et al	?	?	?
England/MILK-2D4E2B2/2021	EPI_ISL_7553539	2021-12-05	Lighthouse Lab in Milton Keynes	Wellcome Sanger Institute for the COVID-19 Genomics UK (COG-UK) Consortium	The Lighthouse Lab in Milton Keynes et al	?	?	?
England/MILK-2D4E2C1/2021	EPI_ISL_7553590	2021-12-05	Lighthouse Lab in Milton Keynes	Wellcome Sanger Institute for the COVID-19 Genomics UK (COG-UK) Consortium	The Lighthouse Lab in Milton Keynes et al	?	?	?
England/MILK-2D4E2D0/2021	EPI_ISL_7553670	2021-12-05	Lighthouse Lab in Milton Keynes	Wellcome Sanger Institute for the COVID-19 Genomics UK (COG-UK) Consortium	The Lighthouse Lab in Milton Keynes et al	?	?	?
England/MILK-2D4E2EF/2021	EPI_ISL_7553810	2021-12-05	Lighthouse Lab in Milton Keynes	Wellcome Sanger Institute for the COVID-19 Genomics UK (COG-UK) Consortium	The Lighthouse Lab in Milton Keynes et al	?	?	?
England/MILK-2D4E30A/2021	EPI_ISL_7553731	2021-12-05	Lighthouse Lab in Milton Keynes	Wellcome Sanger Institute for the COVID-19 Genomics UK (COG-UK) Consortium	The Lighthouse Lab in Milton Keynes et al	?	?	?
England/MILK-2D4E319/2021	EPI_ISL_7553559	2021-12-05	Lighthouse Lab in Milton Keynes	Wellcome Sanger Institute for the COVID-19 Genomics UK (COG-UK) Consortium	The Lighthouse Lab in Milton Keynes et al	?	?	?
England/MILK-2D4E346/2021	EPI_ISL_7553799	2021-12-05	Lighthouse Lab in Milton Keynes	Wellcome Sanger Institute for the COVID-19 Genomics UK (COG-UK) Consortium	The Lighthouse Lab in Milton Keynes et al	?	?	?
England/MILK-2D4E355/2021	EPI_ISL_7553772	2021-12-05	Lighthouse Lab in Milton Keynes	Wellcome Sanger Institute for the COVID-19 Genomics UK (COG-UK) Consortium	The Lighthouse Lab in Milton Keynes et al	?	?	?
England/MILK-2D4E364/2021	EPI_ISL_7553774	2021-12-05	Lighthouse Lab in Milton Keynes	Wellcome Sanger Institute for the COVID-19 Genomics UK (COG-UK) Consortium	The Lighthouse Lab in Milton Keynes et al	?	?	?
England/MILK-2D4E373/2021	EPI_ISL_7553672	2021-12-05	Lighthouse Lab in Milton Keynes	Wellcome Sanger Institute for the COVID-19 Genomics UK (COG-UK) Consortium	The Lighthouse Lab in Milton Keynes et al	?	?	?
England/MILK-2D4E3DD/2021	EPI_ISL_7553604	2021-12-05	Lighthouse Lab in Milton Keynes	Wellcome Sanger Institute for the COVID-19 Genomics UK (COG-UK) Consortium	The Lighthouse Lab in Milton Keynes et al	?	?	?
England/MILK-2D4E3FB/2021	EPI_ISL_7553812	2021-12-05	Lighthouse Lab in Milton Keynes	Wellcome Sanger Institute for the COVID-19 Genomics UK (COG-UK) Consortium	The Lighthouse Lab in Milton Keynes et al	?	?	?
England/MILK-2D4E407/2021	EPI_ISL_7553750	2021-12-05	Lighthouse Lab in Milton Keynes	Wellcome Sanger Institute for the COVID-19 Genomics UK (COG-UK) Consortium	The Lighthouse Lab in Milton Keynes et al	?	?	?
England/MILK-2D4E443/2021	EPI_ISL_7553633	2021-12-05	Lighthouse Lab in Milton Keynes	Wellcome Sanger Institute for the COVID-19 Genomics UK (COG-UK) Consortium	The Lighthouse Lab in Milton Keynes et al	?	?	?
England/MILK-2D4E4CB/2021	EPI_ISL_7553726	2021-12-05	Lighthouse Lab in Milton Keynes	Wellcome Sanger Institute for the COVID-19 Genomics UK (COG-UK) Consortium	The Lighthouse Lab in Milton Keynes et al	?	?	?
England/MILK-2D4E4E9/2021	EPI_ISL_7553733	2021-12-05	Lighthouse Lab in Milton Keynes	Wellcome Sanger Institute for the COVID-19 Genomics UK (COG-UK) Consortium	The Lighthouse Lab in Milton Keynes et al	?	?	?
England/MILK-2D4E4F8/2021	EPI_ISL_7553684	2021-12-05	Lighthouse Lab in Milton Keynes	Wellcome Sanger Institute for the COVID-19 Genomics UK (COG-UK) Consortium	The Lighthouse Lab in Milton Keynes et al	?	?	?
England/MILK-2D4E540/2021	EPI_ISL_7553725	2021-12-05	Lighthouse Lab in Milton Keynes	Wellcome Sanger Institute for the COVID-19 Genomics UK (COG-UK) Consortium	The Lighthouse Lab in Milton Keynes et al	?	?	?
England/MILK-2D4E55F/2021	EPI_ISL_7553813	2021-12-05	Lighthouse Lab in Milton Keynes	Wellcome Sanger Institute for the COVID-19 Genomics UK (COG-UK) Consortium	The Lighthouse Lab in Milton Keynes et al	?	?	?
England/MILK-2D4E57D/2021	EPI_ISL_7553757	2021-12-05	Lighthouse Lab in Milton Keynes	Wellcome Sanger Institute for the COVID-19 Genomics UK (COG-UK) Consortium	The Lighthouse Lab in Milton Keynes et al	?	?	?
England/MILK-2D4E5AA/2021	EPI_ISL_7553753	2021-12-05	Lighthouse Lab in Milton Keynes	Wellcome Sanger Institute for the COVID-19 Genomics UK (COG-UK) Consortium	The Lighthouse Lab in Milton Keynes et al	?	?	?
England/MILK-2D4E5D7/2021	EPI_ISL_7553722	2021-12-05	Lighthouse Lab in Milton Keynes	Wellcome Sanger Institute for the COVID-19 Genomics UK (COG-UK) Consortium	The Lighthouse Lab in Milton Keynes et al	?	?	?
England/MILK-2D4E5E6/2021	EPI_ISL_7553638	2021-12-05	Lighthouse Lab in Milton Keynes	Wellcome Sanger Institute for the COVID-19 Genomics UK (COG-UK) Consortium	The Lighthouse Lab in Milton Keynes et al	?	?	?
England/MILK-2D4E601/2021	EPI_ISL_7554126	2021-12-05	Lighthouse Lab in Milton Keynes	Wellcome Sanger Institute for the COVID-19 Genomics UK (COG-UK) Consortium	The Lighthouse Lab in Milton Keynes et al	?	?	?
England/MILK-2D4E62F/2021	EPI_ISL_7554110	2021-12-05	Lighthouse Lab in Milton Keynes	Wellcome Sanger Institute for the COVID-19 Genomics UK (COG-UK) Consortium	The Lighthouse Lab in Milton Keynes et al	?	?	?
England/MILK-2D4E7A4/2021	EPI_ISL_7554195	2021-12-05	Lighthouse Lab in Milton Keynes	Wellcome Sanger Institute for the COVID-19 Genomics UK (COG-UK) Consortium	The Lighthouse Lab in Milton Keynes et al	?	?	?
England/MILK-2D4E7D1/2021	EPI_ISL_7554039	2021-12-05	Lighthouse Lab in Milton Keynes	Wellcome Sanger Institute for the COVID-19 Genomics UK (COG-UK) Consortium	The Lighthouse Lab in Milton Keynes et al	?	?	?
England/MILK-2D4E838/2021	EPI_ISL_7554180	2021-12-05	Lighthouse Lab in Milton Keynes	Wellcome Sanger Institute for the COVID-19 Genomics UK (COG-UK) Consortium	The Lighthouse Lab in Milton Keynes et al	?	?	?
England/MILK-2D4E865/2021	EPI_ISL_7554043	2021-12-05	Lighthouse Lab in Milton Keynes	Wellcome Sanger Institute for the COVID-19 Genomics UK (COG-UK) Consortium	The Lighthouse Lab in Milton Keynes et al	?	?	?
England/MILK-2D4E917/2021	EPI_ISL_7553877	2021-12-05	Lighthouse Lab in Milton Keynes	Wellcome Sanger Institute for the COVID-19 Genomics UK (COG-UK) Consortium	The Lighthouse Lab in Milton Keynes et al	?	?	?
England/MILK-2D4E935/2021	EPI_ISL_7553996	2021-12-05	Lighthouse Lab in Milton Keynes	Wellcome Sanger Institute for the COVID-19 Genomics UK (COG-UK) Consortium	The Lighthouse Lab in Milton Keynes et al	?	?	?
England/MILK-2D4E953/2021	EPI_ISL_7554047	2021-12-05	Lighthouse Lab in Milton Keynes	Wellcome Sanger Institute for the COVID-19 Genomics UK (COG-UK) Consortium	The Lighthouse Lab in Milton Keynes et al	?	?	?
England/MILK-2D4E971/2021	EPI_ISL_7554052	2021-12-05	Lighthouse Lab in Milton Keynes	Wellcome Sanger Institute for the COVID-19 Genomics UK (COG-UK) Consortium	The Lighthouse Lab in Milton Keynes et al	?	?	?
England/MILK-2D4E980/2021	EPI_ISL_7554183	2021-12-05	Lighthouse Lab in Milton Keynes	Wellcome Sanger Institute for the COVID-19 Genomics UK (COG-UK) Consortium	The Lighthouse Lab in Milton Keynes et al	?	?	?
England/MILK-2D4E9AE/2021	EPI_ISL_7554188	2021-12-05	Lighthouse Lab in Milton Keynes	Wellcome Sanger Institute for the COVID-19 Genomics UK (COG-UK) Consortium	The Lighthouse Lab in Milton Keynes et al	?	?	?
England/MILK-2D4E9DB/2021	EPI_ISL_7554158	2021-12-05	Lighthouse Lab in Milton Keynes	Wellcome Sanger Institute for the COVID-19 Genomics UK (COG-UK) Consortium	The Lighthouse Lab in Milton Keynes et al	?	?	?
England/MILK-2D4EA14/2021	EPI_ISL_7554111	2021-12-05	Lighthouse Lab in Milton Keynes	Wellcome Sanger Institute for the COVID-19 Genomics UK (COG-UK) Consortium	The Lighthouse Lab in Milton Keynes et al	?	?	?
England/MILK-2D4EA41/2021	EPI_ISL_7554162	2021-12-05	Lighthouse Lab in Milton Keynes	Wellcome Sanger Institute for the COVID-19 Genomics UK (COG-UK) Consortium	The Lighthouse Lab in Milton Keynes et al	?	?	?
England/MILK-2D4EA50/2021	EPI_ISL_7554150	2021-12-05	Lighthouse Lab in Milton Keynes	Wellcome Sanger Institute for the COVID-19 Genomics UK (COG-UK) Consortium	The Lighthouse Lab in Milton Keynes et al	?	?	?
England/MILK-2D4EA7E/2021	EPI_ISL_7554100	2021-12-05	Lighthouse Lab in Milton Keynes	Wellcome Sanger Institute for the COVID-19 Genomics UK (COG-UK) Consortium	The Lighthouse Lab in Milton Keynes et al	?	?	?
England/MILK-2D4EAAB/2021	EPI_ISL_7554190	2021-12-05	Lighthouse Lab in Milton Keynes	Wellcome Sanger Institute for the COVID-19 Genomics UK (COG-UK) Consortium	The Lighthouse Lab in Milton Keynes et al	?	?	?
England/MILK-2D4EB3F/2021	EPI_ISL_7553895	2021-12-05	Lighthouse Lab in Milton Keynes	Wellcome Sanger Institute for the COVID-19 Genomics UK (COG-UK) Consortium	The Lighthouse Lab in Milton Keynes et al	?	?	?
England/MILK-2D4EB5D/2021	EPI_ISL_7554026	2021-12-05	Lighthouse Lab in Milton Keynes	Wellcome Sanger Institute for the COVID-19 Genomics UK (COG-UK) Consortium	The Lighthouse Lab in Milton Keynes et al	?	?	?
England/MILK-2D4EBB7/2021	EPI_ISL_7553965	2021-12-05	Lighthouse Lab in Milton Keynes	Wellcome Sanger Institute for the COVID-19 Genomics UK (COG-UK) Consortium	The Lighthouse Lab in Milton Keynes et al	?	?	?
England/MILK-2D4EC1E/2021	EPI_ISL_7583757	2021-12-05	Lighthouse Lab in Milton Keynes	Wellcome Sanger Institute for the COVID-19 Genomics UK (COG-UK) Consortium	The Lighthouse Lab in Milton Keynes et al	?	?	?
England/MILK-2D4EC2D/2021	EPI_ISL_7583130	2021-12-05	Lighthouse Lab in Milton Keynes	Wellcome Sanger Institute for the COVID-19 Genomics UK (COG-UK) Consortium	The Lighthouse Lab in Milton Keynes et al	?	?	?
England/MILK-2D4EC69/2021	EPI_ISL_7583584	2021-12-05	Lighthouse Lab in Milton Keynes	Wellcome Sanger Institute for the COVID-19 Genomics UK (COG-UK) Consortium	The Lighthouse Lab in Milton Keynes et al	?	?	?
England/MILK-2D4EC87/2021	EPI_ISL_7583724	2021-12-05	Lighthouse Lab in Milton Keynes	Wellcome Sanger Institute for the COVID-19 Genomics UK (COG-UK) Consortium	The Lighthouse Lab in Milton Keynes et al	?	?	?
England/MILK-2D4ECA5/2021	EPI_ISL_7583851	2021-12-05	Lighthouse Lab in Milton Keynes	Wellcome Sanger Institute for the COVID-19 Genomics UK (COG-UK) Consortium	The Lighthouse Lab in Milton Keynes et al	?	?	?
England/MILK-2D4ECC3/2021	EPI_ISL_7583654	2021-12-05	Lighthouse Lab in Milton Keynes	Wellcome Sanger Institute for the COVID-19 Genomics UK (COG-UK) Consortium	The Lighthouse Lab in Milton Keynes et al	?	?	?
England/MILK-2D4ED2A/2021	EPI_ISL_7583504	2021-12-05	Lighthouse Lab in Milton Keynes	Wellcome Sanger Institute for the COVID-19 Genomics UK (COG-UK) Consortium	The Lighthouse Lab in Milton Keynes et al	?	?	?
England/MILK-2D4ED48/2021	EPI_ISL_7583874	2021-12-05	Lighthouse Lab in Milton Keynes	Wellcome Sanger Institute for the COVID-19 Genomics UK (COG-UK) Consortium	The Lighthouse Lab in Milton Keynes et al	?	?	?
England/MILK-2D4ED66/2021	EPI_ISL_7583407	2021-12-05	Lighthouse Lab in Milton Keynes	Wellcome Sanger Institute for the COVID-19 Genomics UK (COG-UK) Consortium	The Lighthouse Lab in Milton Keynes et al	?	?	?
England/MILK-2D4ED75/2021	EPI_ISL_7583545	2021-12-05	Lighthouse Lab in Milton Keynes	Wellcome Sanger Institute for the COVID-19 Genomics UK (COG-UK) Consortium	The Lighthouse Lab in Milton Keynes et al	?	?	?
England/MILK-2D4EE72/2021	EPI_ISL_7583355	2021-12-05	Lighthouse Lab in Milton Keynes	Wellcome Sanger Institute for the COVID-19 Genomics UK (COG-UK) Consortium	The Lighthouse Lab in Milton Keynes et al	?	?	?
England/MILK-2D4EEBE/2021	EPI_ISL_7583089	2021-12-05	Lighthouse Lab in Milton Keynes	Wellcome Sanger Institute for the COVID-19 Genomics UK (COG-UK) Consortium	The Lighthouse Lab in Milton Keynes et al	?	?	?
England/MILK-2D4EEDC/2021	EPI_ISL_7583572	2021-12-05	Lighthouse Lab in Milton Keynes	Wellcome Sanger Institute for the COVID-19 Genomics UK (COG-UK) Consortium	The Lighthouse Lab in Milton Keynes et al	?	?	?
England/MILK-2D4EEEB/2021	EPI_ISL_7583616	2021-12-05	Lighthouse Lab in Milton Keynes	Wellcome Sanger Institute for the COVID-19 Genomics UK (COG-UK) Consortium	The Lighthouse Lab in Milton Keynes et al	?	?	?
England/MILK-2D4EF42/2021	EPI_ISL_7583626	2021-12-05	Lighthouse Lab in Milton Keynes	Wellcome Sanger Institute for the COVID-19 Genomics UK (COG-UK) Consortium	The Lighthouse Lab in Milton Keynes et al	?	?	?
England/MILK-2D4EF60/2021	EPI_ISL_7583094	2021-12-05	Lighthouse Lab in Milton Keynes	Wellcome Sanger Institute for the COVID-19 Genomics UK (COG-UK) Consortium	The Lighthouse Lab in Milton Keynes et al	?	?	?
England/MILK-2D4EFD9/2021	EPI_ISL_7583487	2021-12-05	Lighthouse Lab in Milton Keynes	Wellcome Sanger Institute for the COVID-19 Genomics UK (COG-UK) Consortium	The Lighthouse Lab in Milton Keynes et al	?	?	?
England/MILK-2D4EFE8/2021	EPI_ISL_7583763	2021-12-05	Lighthouse Lab in Milton Keynes	Wellcome Sanger Institute for the COVID-19 Genomics UK (COG-UK) Consortium	The Lighthouse Lab in Milton Keynes et al	?	?	?
England/MILK-2D4F0C6/2021	EPI_ISL_7583143	2021-12-05	Lighthouse Lab in Milton Keynes	Wellcome Sanger Institute for the COVID-19 Genomics UK (COG-UK) Consortium	The Lighthouse Lab in Milton Keynes et al	?	?	?
England/MILK-2D4F0F3/2021	EPI_ISL_7583490	2021-12-05	Lighthouse Lab in Milton Keynes	Wellcome Sanger Institute for the COVID-19 Genomics UK (COG-UK) Consortium	The Lighthouse Lab in Milton Keynes et al	?	?	?
England/MILK-2D4F11E/2021	EPI_ISL_7583594	2021-12-05	Lighthouse Lab in Milton Keynes	Wellcome Sanger Institute for the COVID-19 Genomics UK (COG-UK) Consortium	The Lighthouse Lab in Milton Keynes et al	?	?	?
England/MILK-2D4F13C/2021	EPI_ISL_7583749	2021-12-04	Lighthouse Lab in Milton Keynes	Wellcome Sanger Institute for the COVID-19 Genomics UK (COG-UK) Consortium	The Lighthouse Lab in Milton Keynes et al	?	?	?
England/MILK-2D4F1A5/2021	EPI_ISL_7583398	2021-12-05	Lighthouse Lab in Milton Keynes	Wellcome Sanger Institute for the COVID-19 Genomics UK (COG-UK) Consortium	The Lighthouse Lab in Milton Keynes et al	?	?	?
England/MILK-2D4F1D2/2021	EPI_ISL_7559607	2021-12-06	Lighthouse Lab in Milton Keynes	Wellcome Sanger Institute for the COVID-19 Genomics UK (COG-UK) Consortium	The Lighthouse Lab in Milton Keynes et al	?	?	?
England/MILK-2D4F20C/2021	EPI_ISL_7559376	2021-12-06	Lighthouse Lab in Milton Keynes	Wellcome Sanger Institute for the COVID-19 Genomics UK (COG-UK) Consortium	The Lighthouse Lab in Milton Keynes et al	?	?	?
England/MILK-2D4F275/2021	EPI_ISL_7559308	2021-12-06	Lighthouse Lab in Milton Keynes	Wellcome Sanger Institute for the COVID-19 Genomics UK (COG-UK) Consortium	The Lighthouse Lab in Milton Keynes et al	?	?	?
England/MILK-2D4F293/2021	EPI_ISL_7559476	2021-12-06	Lighthouse Lab in Milton Keynes	Wellcome Sanger Institute for the COVID-19 Genomics UK (COG-UK) Consortium	The Lighthouse Lab in Milton Keynes et al	?	?	?
England/MILK-2D4F2B1/2021	EPI_ISL_7559313	2021-12-06	Lighthouse Lab in Milton Keynes	Wellcome Sanger Institute for the COVID-19 Genomics UK (COG-UK) Consortium	The Lighthouse Lab in Milton Keynes et al	?	?	?
England/MILK-2D4F309/2021	EPI_ISL_7559490	2021-12-06	Lighthouse Lab in Milton Keynes	Wellcome Sanger Institute for the COVID-19 Genomics UK (COG-UK) Consortium	The Lighthouse Lab in Milton Keynes et al	?	?	?
England/MILK-2D4F318/2021	EPI_ISL_7559625	2021-12-06	Lighthouse Lab in Milton Keynes	Wellcome Sanger Institute for the COVID-19 Genomics UK (COG-UK) Consortium	The Lighthouse Lab in Milton Keynes et al	?	?	?
England/MILK-2D4F327/2021	EPI_ISL_7559614	2021-12-06	Lighthouse Lab in Milton Keynes	Wellcome Sanger Institute for the COVID-19 Genomics UK (COG-UK) Consortium	The Lighthouse Lab in Milton Keynes et al	?	?	?
England/MILK-2D4F336/2021	EPI_ISL_7559327	2021-12-06	Lighthouse Lab in Milton Keynes	Wellcome Sanger Institute for the COVID-19 Genomics UK (COG-UK) Consortium	The Lighthouse Lab in Milton Keynes et al	?	?	?
England/MILK-2D4F372/2021	EPI_ISL_7559486	2021-12-06	Lighthouse Lab in Milton Keynes	Wellcome Sanger Institute for the COVID-19 Genomics UK (COG-UK) Consortium	The Lighthouse Lab in Milton Keynes et al	?	?	?
England/MILK-2D4F390/2021	EPI_ISL_7559530	2021-12-06	Lighthouse Lab in Milton Keynes	Wellcome Sanger Institute for the COVID-19 Genomics UK (COG-UK) Consortium	The Lighthouse Lab in Milton Keynes et al	?	?	?
England/MILK-2D4F3AF/2021	EPI_ISL_7559574	2021-12-06	Lighthouse Lab in Milton Keynes	Wellcome Sanger Institute for the COVID-19 Genomics UK (COG-UK) Consortium	The Lighthouse Lab in Milton Keynes et al	?	?	?
England/MILK-2D4F406/2021	EPI_ISL_7559631	2021-12-06	Lighthouse Lab in Milton Keynes	Wellcome Sanger Institute for the COVID-19 Genomics UK (COG-UK) Consortium	The Lighthouse Lab in Milton Keynes et al	?	?	?
England/MILK-2D4F433/2021	EPI_ISL_7559297	2021-12-06	Lighthouse Lab in Milton Keynes	Wellcome Sanger Institute for the COVID-19 Genomics UK (COG-UK) Consortium	The Lighthouse Lab in Milton Keynes et al	?	?	?
England/MILK-2D4F47F/2021	EPI_ISL_7559478	2021-12-06	Lighthouse Lab in Milton Keynes	Wellcome Sanger Institute for the COVID-19 Genomics UK (COG-UK) Consortium	The Lighthouse Lab in Milton Keynes et al	?	?	?
England/MILK-2D4F4CA/2021	EPI_ISL_7559347	2021-12-06	Lighthouse Lab in Milton Keynes	Wellcome Sanger Institute for the COVID-19 Genomics UK (COG-UK) Consortium	The Lighthouse Lab in Milton Keynes et al	?	?	?
England/MILK-2D4F530/2021	EPI_ISL_7559400	2021-12-06	Lighthouse Lab in Milton Keynes	Wellcome Sanger Institute for the COVID-19 Genomics UK (COG-UK) Consortium	The Lighthouse Lab in Milton Keynes et al	?	?	?
England/MILK-2D4F54F/2021	EPI_ISL_7559329	2021-12-06	Lighthouse Lab in Milton Keynes	Wellcome Sanger Institute for the COVID-19 Genomics UK (COG-UK) Consortium	The Lighthouse Lab in Milton Keynes et al	?	?	?
England/MILK-2D4F55E/2021	EPI_ISL_7559306	2021-12-06	Lighthouse Lab in Milton Keynes	Wellcome Sanger Institute for the COVID-19 Genomics UK (COG-UK) Consortium	The Lighthouse Lab in Milton Keynes et al	?	?	?
England/MILK-2D4F57C/2021	EPI_ISL_7559666	2021-12-06	Lighthouse Lab in Milton Keynes	Wellcome Sanger Institute for the COVID-19 Genomics UK (COG-UK) Consortium	The Lighthouse Lab in Milton Keynes et al	?	?	?
England/MILK-2D4F5E5/2021	EPI_ISL_7559338	2021-12-06	Lighthouse Lab in Milton Keynes	Wellcome Sanger Institute for the COVID-19 Genomics UK (COG-UK) Consortium	The Lighthouse Lab in Milton Keynes et al	?	?	?
England/MILK-2D4F61F/2021	EPI_ISL_7559578	2021-12-06	Lighthouse Lab in Milton Keynes	Wellcome Sanger Institute for the COVID-19 Genomics UK (COG-UK) Consortium	The Lighthouse Lab in Milton Keynes et al	?	?	?
England/MILK-2D4F62E/2021	EPI_ISL_7559386	2021-12-06	Lighthouse Lab in Milton Keynes	Wellcome Sanger Institute for the COVID-19 Genomics UK (COG-UK) Consortium	The Lighthouse Lab in Milton Keynes et al	?	?	?
England/MILK-2D4F63D/2021	EPI_ISL_7559672	2021-12-06	Lighthouse Lab in Milton Keynes	Wellcome Sanger Institute for the COVID-19 Genomics UK (COG-UK) Consortium	The Lighthouse Lab in Milton Keynes et al	?	?	?
England/MILK-2D4F65B/2021	EPI_ISL_7559596	2021-12-06	Lighthouse Lab in Milton Keynes	Wellcome Sanger Institute for the COVID-19 Genomics UK (COG-UK) Consortium	The Lighthouse Lab in Milton Keynes et al	?	?	?
England/MILK-2D4F66A/2021	EPI_ISL_7559375	2021-12-06	Lighthouse Lab in Milton Keynes	Wellcome Sanger Institute for the COVID-19 Genomics UK (COG-UK) Consortium	The Lighthouse Lab in Milton Keynes et al	?	?	?
England/MILK-2D4F6A6/2021	EPI_ISL_7559328	2021-12-06	Lighthouse Lab in Milton Keynes	Wellcome Sanger Institute for the COVID-19 Genomics UK (COG-UK) Consortium	The Lighthouse Lab in Milton Keynes et al	?	?	?
England/MILK-2D4F6B5/2021	EPI_ISL_7559436	2021-12-06	Lighthouse Lab in Milton Keynes	Wellcome Sanger Institute for the COVID-19 Genomics UK (COG-UK) Consortium	The Lighthouse Lab in Milton Keynes et al	?	?	?
England/MILK-2D4F6E2/2021	EPI_ISL_7559458	2021-12-06	Lighthouse Lab in Milton Keynes	Wellcome Sanger Institute for the COVID-19 Genomics UK (COG-UK) Consortium	The Lighthouse Lab in Milton Keynes et al	?	?	?
England/MILK-2D4F71C/2021	EPI_ISL_7559377	2021-12-06	Lighthouse Lab in Milton Keynes	Wellcome Sanger Institute for the COVID-19 Genomics UK (COG-UK) Consortium	The Lighthouse Lab in Milton Keynes et al	?	?	?
England/MILK-2D4F72B/2021	EPI_ISL_7559640	2021-12-06	Lighthouse Lab in Milton Keynes	Wellcome Sanger Institute for the COVID-19 Genomics UK (COG-UK) Consortium	The Lighthouse Lab in Milton Keynes et al	?	?	?
England/MILK-2D4F73A/2021	EPI_ISL_7559346	2021-12-06	Lighthouse Lab in Milton Keynes	Wellcome Sanger Institute for the COVID-19 Genomics UK (COG-UK) Consortium	The Lighthouse Lab in Milton Keynes et al	?	?	?
England/MILK-2D4F767/2021	EPI_ISL_7559519	2021-12-06	Lighthouse Lab in Milton Keynes	Wellcome Sanger Institute for the COVID-19 Genomics UK (COG-UK) Consortium	The Lighthouse Lab in Milton Keynes et al	?	?	?
England/MILK-2D4F776/2021	EPI_ISL_7559448	2021-12-06	Lighthouse Lab in Milton Keynes	Wellcome Sanger Institute for the COVID-19 Genomics UK (COG-UK) Consortium	The Lighthouse Lab in Milton Keynes et al	?	?	?
England/MILK-2D4F785/2021	EPI_ISL_7559590	2021-12-06	Lighthouse Lab in Milton Keynes	Wellcome Sanger Institute for the COVID-19 Genomics UK (COG-UK) Consortium	The Lighthouse Lab in Milton Keynes et al	?	?	?
England/MILK-2D4F7B2/2021	EPI_ISL_7557043	2021-12-05	Lighthouse Lab in Milton Keynes	Wellcome Sanger Institute for the COVID-19 Genomics UK (COG-UK) Consortium	The Lighthouse Lab in Milton Keynes et al	?	?	?
England/MILK-2D4F7EF/2021	EPI_ISL_7556924	2021-12-05	Lighthouse Lab in Milton Keynes	Wellcome Sanger Institute for the COVID-19 Genomics UK (COG-UK) Consortium	The Lighthouse Lab in Milton Keynes et al	?	?	?
England/MILK-2D4F819/2021	EPI_ISL_7557085	2021-12-05	Lighthouse Lab in Milton Keynes	Wellcome Sanger Institute for the COVID-19 Genomics UK (COG-UK) Consortium	The Lighthouse Lab in Milton Keynes et al	?	?	?
England/MILK-2D4F907/2021	EPI_ISL_7556900	2021-12-05	Lighthouse Lab in Milton Keynes	Wellcome Sanger Institute for the COVID-19 Genomics UK (COG-UK) Consortium	The Lighthouse Lab in Milton Keynes et al	?	?	?
England/MILK-2D4F916/2021	EPI_ISL_7556942	2021-12-05	Lighthouse Lab in Milton Keynes	Wellcome Sanger Institute for the COVID-19 Genomics UK (COG-UK) Consortium	The Lighthouse Lab in Milton Keynes et al	?	?	?
England/MILK-2D4F943/2021	EPI_ISL_7556889	2021-12-05	Lighthouse Lab in Milton Keynes	Wellcome Sanger Institute for the COVID-19 Genomics UK (COG-UK) Consortium	The Lighthouse Lab in Milton Keynes et al	?	?	?
England/MILK-2D4F952/2021	EPI_ISL_7556880	2021-12-05	Lighthouse Lab in Milton Keynes	Wellcome Sanger Institute for the COVID-19 Genomics UK (COG-UK) Consortium	The Lighthouse Lab in Milton Keynes et al	?	?	?
England/MILK-2D4F98F/2021	EPI_ISL_7556990	2021-12-05	Lighthouse Lab in Milton Keynes	Wellcome Sanger Institute for the COVID-19 Genomics UK (COG-UK) Consortium	The Lighthouse Lab in Milton Keynes et al	?	?	?
England/MILK-2D4F9BC/2021	EPI_ISL_7556995	2021-12-05	Lighthouse Lab in Milton Keynes	Wellcome Sanger Institute for the COVID-19 Genomics UK (COG-UK) Consortium	The Lighthouse Lab in Milton Keynes et al	?	?	?
England/MILK-2D4FA04/2021	EPI_ISL_7556888	2021-12-05	Lighthouse Lab in Milton Keynes	Wellcome Sanger Institute for the COVID-19 Genomics UK (COG-UK) Consortium	The Lighthouse Lab in Milton Keynes et al	?	?	?
England/MILK-2D4FA22/2021	EPI_ISL_7556945	2021-12-05	Lighthouse Lab in Milton Keynes	Wellcome Sanger Institute for the COVID-19 Genomics UK (COG-UK) Consortium	The Lighthouse Lab in Milton Keynes et al	?	?	?
England/MILK-2D4FA6E/2021	EPI_ISL_7557016	2021-12-05	Lighthouse Lab in Milton Keynes	Wellcome Sanger Institute for the COVID-19 Genomics UK (COG-UK) Consortium	The Lighthouse Lab in Milton Keynes et al	?	?	?
England/MILK-2D4FA7D/2021	EPI_ISL_7556882	2021-12-05	Lighthouse Lab in Milton Keynes	Wellcome Sanger Institute for the COVID-19 Genomics UK (COG-UK) Consortium	The Lighthouse Lab in Milton Keynes et al	?	?	?
England/MILK-2D4FA8C/2021	EPI_ISL_7557026	2021-12-05	Lighthouse Lab in Milton Keynes	Wellcome Sanger Institute for the COVID-19 Genomics UK (COG-UK) Consortium	The Lighthouse Lab in Milton Keynes et al	?	?	?
England/MILK-2D4FAC8/2021	EPI_ISL_7556952	2021-12-05	Lighthouse Lab in Milton Keynes	Wellcome Sanger Institute for the COVID-19 Genomics UK (COG-UK) Consortium	The Lighthouse Lab in Milton Keynes et al	?	?	?
England/MILK-2D4FAD7/2021	EPI_ISL_7557109	2021-12-05	Lighthouse Lab in Milton Keynes	Wellcome Sanger Institute for the COVID-19 Genomics UK (COG-UK) Consortium	The Lighthouse Lab in Milton Keynes et al	?	?	?
England/MILK-2D4FAF5/2021	EPI_ISL_7557106	2021-12-05	Lighthouse Lab in Milton Keynes	Wellcome Sanger Institute for the COVID-19 Genomics UK (COG-UK) Consortium	The Lighthouse Lab in Milton Keynes et al	?	?	?
England/MILK-2D4FB5C/2021	EPI_ISL_7557083	2021-12-04	Lighthouse Lab in Milton Keynes	Wellcome Sanger Institute for the COVID-19 Genomics UK (COG-UK) Consortium	The Lighthouse Lab in Milton Keynes et al	?	?	?
England/MILK-2D4FB7A/2021	EPI_ISL_7557091	2021-12-05	Lighthouse Lab in Milton Keynes	Wellcome Sanger Institute for the COVID-19 Genomics UK (COG-UK) Consortium	The Lighthouse Lab in Milton Keynes et al	?	?	?
England/MILK-2D4FBD4/2021	EPI_ISL_7557155	2021-12-05	Lighthouse Lab in Milton Keynes	Wellcome Sanger Institute for the COVID-19 Genomics UK (COG-UK) Consortium	The Lighthouse Lab in Milton Keynes et al	?	?	?
England/MILK-2D4FBE3/2021	EPI_ISL_7557019	2021-12-05	Lighthouse Lab in Milton Keynes	Wellcome Sanger Institute for the COVID-19 Genomics UK (COG-UK) Consortium	The Lighthouse Lab in Milton Keynes et al	?	?	?
England/MILK-2D4FC0E/2021	EPI_ISL_7557159	2021-12-05	Lighthouse Lab in Milton Keynes	Wellcome Sanger Institute for the COVID-19 Genomics UK (COG-UK) Consortium	The Lighthouse Lab in Milton Keynes et al	?	?	?
England/MILK-2D4FC1D/2021	EPI_ISL_7557007	2021-12-05	Lighthouse Lab in Milton Keynes	Wellcome Sanger Institute for the COVID-19 Genomics UK (COG-UK) Consortium	The Lighthouse Lab in Milton Keynes et al	?	?	?
England/MILK-2D4FC3B/2021	EPI_ISL_7557133	2021-12-05	Lighthouse Lab in Milton Keynes	Wellcome Sanger Institute for the COVID-19 Genomics UK (COG-UK) Consortium	The Lighthouse Lab in Milton Keynes et al	?	?	?
England/MILK-2D4FCA4/2021	EPI_ISL_7556983	2021-12-05	Lighthouse Lab in Milton Keynes	Wellcome Sanger Institute for the COVID-19 Genomics UK (COG-UK) Consortium	The Lighthouse Lab in Milton Keynes et al	?	?	?
England/MILK-2D4FCB3/2021	EPI_ISL_7556903	2021-12-05	Lighthouse Lab in Milton Keynes	Wellcome Sanger Institute for the COVID-19 Genomics UK (COG-UK) Consortium	The Lighthouse Lab in Milton Keynes et al	?	?	?
England/MILK-2D4FCC2/2021	EPI_ISL_7556928	2021-12-05	Lighthouse Lab in Milton Keynes	Wellcome Sanger Institute for the COVID-19 Genomics UK (COG-UK) Consortium	The Lighthouse Lab in Milton Keynes et al	?	?	?
England/MILK-2D4FD1A/2021	EPI_ISL_7556902	2021-12-05	Lighthouse Lab in Milton Keynes	Wellcome Sanger Institute for the COVID-19 Genomics UK (COG-UK) Consortium	The Lighthouse Lab in Milton Keynes et al	?	?	?
England/MILK-2D4FD29/2021	EPI_ISL_7557114	2021-12-05	Lighthouse Lab in Milton Keynes	Wellcome Sanger Institute for the COVID-19 Genomics UK (COG-UK) Consortium	The Lighthouse Lab in Milton Keynes et al	?	?	?
England/MILK-2D4FDED/2021	EPI_ISL_7554166	2021-12-04	Lighthouse Lab in Milton Keynes	Wellcome Sanger Institute for the COVID-19 Genomics UK (COG-UK) Consortium	The Lighthouse Lab in Milton Keynes et al	?	?	?
England/MILK-2D4FE17/2021	EPI_ISL_7554045	2021-12-03	Lighthouse Lab in Milton Keynes	Wellcome Sanger Institute for the COVID-19 Genomics UK (COG-UK) Consortium	The Lighthouse Lab in Milton Keynes et al	?	?	?
England/MILK-2D4FE26/2021	EPI_ISL_7554121	2021-12-04	Lighthouse Lab in Milton Keynes	Wellcome Sanger Institute for the COVID-19 Genomics UK (COG-UK) Consortium	The Lighthouse Lab in Milton Keynes et al	?	?	?
England/MILK-2D4FE35/2021	EPI_ISL_7554091	2021-12-04	Lighthouse Lab in Milton Keynes	Wellcome Sanger Institute for the COVID-19 Genomics UK (COG-UK) Consortium	The Lighthouse Lab in Milton Keynes et al	?	?	?
England/MILK-2D4FE53/2021	EPI_ISL_7554083	2021-12-04	Lighthouse Lab in Milton Keynes	Wellcome Sanger Institute for the COVID-19 Genomics UK (COG-UK) Consortium	The Lighthouse Lab in Milton Keynes et al	?	?	?
England/MILK-2D4FE71/2021	EPI_ISL_7554160	2021-12-04	Lighthouse Lab in Milton Keynes	Wellcome Sanger Institute for the COVID-19 Genomics UK (COG-UK) Consortium	The Lighthouse Lab in Milton Keynes et al	?	?	?
England/MILK-2D4FEEA/2021	EPI_ISL_7553982	2021-12-04	Lighthouse Lab in Milton Keynes	Wellcome Sanger Institute for the COVID-19 Genomics UK (COG-UK) Consortium	The Lighthouse Lab in Milton Keynes et al	?	?	?
England/MILK-2D4FF05/2021	EPI_ISL_7554194	2021-12-04	Lighthouse Lab in Milton Keynes	Wellcome Sanger Institute for the COVID-19 Genomics UK (COG-UK) Consortium	The Lighthouse Lab in Milton Keynes et al	?	?	?
England/MILK-2D4FF23/2021	EPI_ISL_7554059	2021-12-04	Lighthouse Lab in Milton Keynes	Wellcome Sanger Institute for the COVID-19 Genomics UK (COG-UK) Consortium	The Lighthouse Lab in Milton Keynes et al	?	?	?
England/MILK-2D4FF50/2021	EPI_ISL_7554072	2021-12-04	Lighthouse Lab in Milton Keynes	Wellcome Sanger Institute for the COVID-19 Genomics UK (COG-UK) Consortium	The Lighthouse Lab in Milton Keynes et al	?	?	?
England/MILK-2D4FF8D/2021	EPI_ISL_7553916	2021-12-04	Lighthouse Lab in Milton Keynes	Wellcome Sanger Institute for the COVID-19 Genomics UK (COG-UK) Consortium	The Lighthouse Lab in Milton Keynes et al	?	?	?
England/MILK-2D4FF9C/2021	EPI_ISL_7553971	2021-12-04	Lighthouse Lab in Milton Keynes	Wellcome Sanger Institute for the COVID-19 Genomics UK (COG-UK) Consortium	The Lighthouse Lab in Milton Keynes et al	?	?	?
England/MILK-2D4FFBA/2021	EPI_ISL_7554109	2021-12-04	Lighthouse Lab in Milton Keynes	Wellcome Sanger Institute for the COVID-19 Genomics UK (COG-UK) Consortium	The Lighthouse Lab in Milton Keynes et al	?	?	?
England/MILK-2D4FFE7/2021	EPI_ISL_7554175	2021-12-04	Lighthouse Lab in Milton Keynes	Wellcome Sanger Institute for the COVID-19 Genomics UK (COG-UK) Consortium	The Lighthouse Lab in Milton Keynes et al	?	?	?
England/MILK-2D5002C/2021	EPI_ISL_7554131	2021-12-03	Lighthouse Lab in Milton Keynes	Wellcome Sanger Institute for the COVID-19 Genomics UK (COG-UK) Consortium	The Lighthouse Lab in Milton Keynes et al	?	?	?
England/MILK-2D5003B/2021	EPI_ISL_7554143	2021-12-04	Lighthouse Lab in Milton Keynes	Wellcome Sanger Institute for the COVID-19 Genomics UK (COG-UK) Consortium	The Lighthouse Lab in Milton Keynes et al	?	?	?
England/MILK-2D5004A/2021	EPI_ISL_7553938	2021-12-04	Lighthouse Lab in Milton Keynes	Wellcome Sanger Institute for the COVID-19 Genomics UK (COG-UK) Consortium	The Lighthouse Lab in Milton Keynes et al	?	?	?
England/MILK-2D50059/2021	EPI_ISL_7554136	2021-12-04	Lighthouse Lab in Milton Keynes	Wellcome Sanger Institute for the COVID-19 Genomics UK (COG-UK) Consortium	The Lighthouse Lab in Milton Keynes et al	?	?	?
England/MILK-2D50077/2021	EPI_ISL_7554193	2021-12-04	Lighthouse Lab in Milton Keynes	Wellcome Sanger Institute for the COVID-19 Genomics UK (COG-UK) Consortium	The Lighthouse Lab in Milton Keynes et al	?	?	?
England/MILK-2D500D1/2021	EPI_ISL_7554202	2021-12-04	Lighthouse Lab in Milton Keynes	Wellcome Sanger Institute for the COVID-19 Genomics UK (COG-UK) Consortium	The Lighthouse Lab in Milton Keynes et al	?	?	?
England/MILK-2D500E0/2021	EPI_ISL_7554012	2021-12-04	Lighthouse Lab in Milton Keynes	Wellcome Sanger Institute for the COVID-19 Genomics UK (COG-UK) Consortium	The Lighthouse Lab in Milton Keynes et al	?	?	?
England/MILK-2D50138/2021	EPI_ISL_7553949	2021-12-04	Lighthouse Lab in Milton Keynes	Wellcome Sanger Institute for the COVID-19 Genomics UK (COG-UK) Consortium	The Lighthouse Lab in Milton Keynes et al	?	?	?
England/MILK-2D50156/2021	EPI_ISL_7554024	2021-12-04	Lighthouse Lab in Milton Keynes	Wellcome Sanger Institute for the COVID-19 Genomics UK (COG-UK) Consortium	The Lighthouse Lab in Milton Keynes et al	?	?	?
England/MILK-2D501A1/2021	EPI_ISL_7554035	2021-12-04	Lighthouse Lab in Milton Keynes	Wellcome Sanger Institute for the COVID-19 Genomics UK (COG-UK) Consortium	The Lighthouse Lab in Milton Keynes et al	?	?	?
England/MILK-2D501CF/2021	EPI_ISL_7553859	2021-12-04	Lighthouse Lab in Milton Keynes	Wellcome Sanger Institute for the COVID-19 Genomics UK (COG-UK) Consortium	The Lighthouse Lab in Milton Keynes et al	?	?	?
England/MILK-2D50217/2021	EPI_ISL_7554038	2021-12-04	Lighthouse Lab in Milton Keynes	Wellcome Sanger Institute for the COVID-19 Genomics UK (COG-UK) Consortium	The Lighthouse Lab in Milton Keynes et al	?	?	?
England/MILK-2D50226/2021	EPI_ISL_7553920	2021-12-04	Lighthouse Lab in Milton Keynes	Wellcome Sanger Institute for the COVID-19 Genomics UK (COG-UK) Consortium	The Lighthouse Lab in Milton Keynes et al	?	?	?
England/MILK-2D50235/2021	EPI_ISL_7553858	2021-12-04	Lighthouse Lab in Milton Keynes	Wellcome Sanger Institute for the COVID-19 Genomics UK (COG-UK) Consortium	The Lighthouse Lab in Milton Keynes et al	?	?	?
England/MILK-2D50350/2021	EPI_ISL_7554127	2021-12-04	Lighthouse Lab in Milton Keynes	Wellcome Sanger Institute for the COVID-19 Genomics UK (COG-UK) Consortium	The Lighthouse Lab in Milton Keynes et al	?	?	?
England/MILK-2D5037E/2021	EPI_ISL_7556191	2021-12-05	Lighthouse Lab in Milton Keynes	Wellcome Sanger Institute for the COVID-19 Genomics UK (COG-UK) Consortium	The Lighthouse Lab in Milton Keynes et al	?	?	?
England/MILK-2D5038D/2021	EPI_ISL_7556077	2021-12-05	Lighthouse Lab in Milton Keynes	Wellcome Sanger Institute for the COVID-19 Genomics UK (COG-UK) Consortium	The Lighthouse Lab in Milton Keynes et al	?	?	?
England/MILK-2D503BA/2021	EPI_ISL_7556114	2021-12-05	Lighthouse Lab in Milton Keynes	Wellcome Sanger Institute for the COVID-19 Genomics UK (COG-UK) Consortium	The Lighthouse Lab in Milton Keynes et al	?	?	?
England/MILK-2D503D8/2021	EPI_ISL_7556220	2021-12-05	Lighthouse Lab in Milton Keynes	Wellcome Sanger Institute for the COVID-19 Genomics UK (COG-UK) Consortium	The Lighthouse Lab in Milton Keynes et al	?	?	?
England/MILK-2D503E7/2021	EPI_ISL_7556098	2021-12-05	Lighthouse Lab in Milton Keynes	Wellcome Sanger Institute for the COVID-19 Genomics UK (COG-UK) Consortium	The Lighthouse Lab in Milton Keynes et al	?	?	?
England/MILK-2D50402/2021	EPI_ISL_7556057	2021-12-05	Lighthouse Lab in Milton Keynes	Wellcome Sanger Institute for the COVID-19 Genomics UK (COG-UK) Consortium	The Lighthouse Lab in Milton Keynes et al	?	?	?
England/MILK-2D50499/2021	EPI_ISL_7555996	2021-12-05	Lighthouse Lab in Milton Keynes	Wellcome Sanger Institute for the COVID-19 Genomics UK (COG-UK) Consortium	The Lighthouse Lab in Milton Keynes et al	?	?	?
England/MILK-2D504D5/2021	EPI_ISL_7556113	2021-12-05	Lighthouse Lab in Milton Keynes	Wellcome Sanger Institute for the COVID-19 Genomics UK (COG-UK) Consortium	The Lighthouse Lab in Milton Keynes et al	?	?	?
England/MILK-2D504F3/2021	EPI_ISL_7556130	2021-12-05	Lighthouse Lab in Milton Keynes	Wellcome Sanger Institute for the COVID-19 Genomics UK (COG-UK) Consortium	The Lighthouse Lab in Milton Keynes et al	?	?	?
England/MILK-2D5051E/2021	EPI_ISL_7555921	2021-12-05	Lighthouse Lab in Milton Keynes	Wellcome Sanger Institute for the COVID-19 Genomics UK (COG-UK) Consortium	The Lighthouse Lab in Milton Keynes et al	?	?	?
England/MILK-2D5052D/2021	EPI_ISL_7555978	2021-12-05	Lighthouse Lab in Milton Keynes	Wellcome Sanger Institute for the COVID-19 Genomics UK (COG-UK) Consortium	The Lighthouse Lab in Milton Keynes et al	?	?	?
England/MILK-2D505A5/2021	EPI_ISL_7555998	2021-12-05	Lighthouse Lab in Milton Keynes	Wellcome Sanger Institute for the COVID-19 Genomics UK (COG-UK) Consortium	The Lighthouse Lab in Milton Keynes et al	?	?	?
England/MILK-2D505C3/2021	EPI_ISL_7556021	2021-12-04	Lighthouse Lab in Milton Keynes	Wellcome Sanger Institute for the COVID-19 Genomics UK (COG-UK) Consortium	The Lighthouse Lab in Milton Keynes et al	?	?	?
England/MILK-2D505D2/2021	EPI_ISL_7555986	2021-12-05	Lighthouse Lab in Milton Keynes	Wellcome Sanger Institute for the COVID-19 Genomics UK (COG-UK) Consortium	The Lighthouse Lab in Milton Keynes et al	?	?	?
England/MILK-2D5061B/2021	EPI_ISL_7555914	2021-12-05	Lighthouse Lab in Milton Keynes	Wellcome Sanger Institute for the COVID-19 Genomics UK (COG-UK) Consortium	The Lighthouse Lab in Milton Keynes et al	?	?	?
England/MILK-2D50639/2021	EPI_ISL_7556011	2021-12-05	Lighthouse Lab in Milton Keynes	Wellcome Sanger Institute for the COVID-19 Genomics UK (COG-UK) Consortium	The Lighthouse Lab in Milton Keynes et al	?	?	?
England/MILK-2D50648/2021	EPI_ISL_7556255	2021-12-05	Lighthouse Lab in Milton Keynes	Wellcome Sanger Institute for the COVID-19 Genomics UK (COG-UK) Consortium	The Lighthouse Lab in Milton Keynes et al	?	?	?
England/MILK-2D50657/2021	EPI_ISL_7555912	2021-12-05	Lighthouse Lab in Milton Keynes	Wellcome Sanger Institute for the COVID-19 Genomics UK (COG-UK) Consortium	The Lighthouse Lab in Milton Keynes et al	?	?	?
England/MILK-2D50666/2021	EPI_ISL_7556022	2021-12-05	Lighthouse Lab in Milton Keynes	Wellcome Sanger Institute for the COVID-19 Genomics UK (COG-UK) Consortium	The Lighthouse Lab in Milton Keynes et al	?	?	?
England/MILK-2D506A2/2021	EPI_ISL_7556169	2021-12-05	Lighthouse Lab in Milton Keynes	Wellcome Sanger Institute for the COVID-19 Genomics UK (COG-UK) Consortium	The Lighthouse Lab in Milton Keynes et al	?	?	?
England/MILK-2D506C0/2021	EPI_ISL_7556125	2021-12-05	Lighthouse Lab in Milton Keynes	Wellcome Sanger Institute for the COVID-19 Genomics UK (COG-UK) Consortium	The Lighthouse Lab in Milton Keynes et al	?	?	?
England/MILK-2D50745/2021	EPI_ISL_7555927	2021-12-05	Lighthouse Lab in Milton Keynes	Wellcome Sanger Institute for the COVID-19 Genomics UK (COG-UK) Consortium	The Lighthouse Lab in Milton Keynes et al	?	?	?
England/MILK-2D50790/2021	EPI_ISL_7555950	2021-12-05	Lighthouse Lab in Milton Keynes	Wellcome Sanger Institute for the COVID-19 Genomics UK (COG-UK) Consortium	The Lighthouse Lab in Milton Keynes et al	?	?	?
England/MILK-2D507AF/2021	EPI_ISL_7556078	2021-12-05	Lighthouse Lab in Milton Keynes	Wellcome Sanger Institute for the COVID-19 Genomics UK (COG-UK) Consortium	The Lighthouse Lab in Milton Keynes et al	?	?	?
England/MILK-2D507CD/2021	EPI_ISL_7556249	2021-12-05	Lighthouse Lab in Milton Keynes	Wellcome Sanger Institute for the COVID-19 Genomics UK (COG-UK) Consortium	The Lighthouse Lab in Milton Keynes et al	?	?	?
England/MILK-2D507DC/2021	EPI_ISL_7555977	2021-12-05	Lighthouse Lab in Milton Keynes	Wellcome Sanger Institute for the COVID-19 Genomics UK (COG-UK) Consortium	The Lighthouse Lab in Milton Keynes et al	?	?	?
England/MILK-2D50833/2021	EPI_ISL_7555972	2021-12-05	Lighthouse Lab in Milton Keynes	Wellcome Sanger Institute for the COVID-19 Genomics UK (COG-UK) Consortium	The Lighthouse Lab in Milton Keynes et al	?	?	?
England/MILK-2D50842/2021	EPI_ISL_7556020	2021-12-05	Lighthouse Lab in Milton Keynes	Wellcome Sanger Institute for the COVID-19 Genomics UK (COG-UK) Consortium	The Lighthouse Lab in Milton Keynes et al	?	?	?
England/MILK-2D508D9/2021	EPI_ISL_7556212	2021-12-05	Lighthouse Lab in Milton Keynes	Wellcome Sanger Institute for the COVID-19 Genomics UK (COG-UK) Consortium	The Lighthouse Lab in Milton Keynes et al	?	?	?
England/MILK-2D508E8/2021	EPI_ISL_7555917	2021-12-05	Lighthouse Lab in Milton Keynes	Wellcome Sanger Institute for the COVID-19 Genomics UK (COG-UK) Consortium	The Lighthouse Lab in Milton Keynes et al	?	?	?
England/MILK-2D508F7/2021	EPI_ISL_7556247	2021-12-05	Lighthouse Lab in Milton Keynes	Wellcome Sanger Institute for the COVID-19 Genomics UK (COG-UK) Consortium	The Lighthouse Lab in Milton Keynes et al	?	?	?
England/MILK-2D50921/2021	EPI_ISL_7556085	2021-12-05	Lighthouse Lab in Milton Keynes	Wellcome Sanger Institute for the COVID-19 Genomics UK (COG-UK) Consortium	The Lighthouse Lab in Milton Keynes et al	?	?	?
England/MILK-2D50930/2021	EPI_ISL_7556158	2021-12-05	Lighthouse Lab in Milton Keynes	Wellcome Sanger Institute for the COVID-19 Genomics UK (COG-UK) Consortium	The Lighthouse Lab in Milton Keynes et al	?	?	?
England/MILK-2D5099A/2021	EPI_ISL_7556088	2021-12-02	Lighthouse Lab in Milton Keynes	Wellcome Sanger Institute for the COVID-19 Genomics UK (COG-UK) Consortium	The Lighthouse Lab in Milton Keynes et al	?	?	?
England/MILK-2D509A9/2021	EPI_ISL_7556209	2021-12-02	Lighthouse Lab in Milton Keynes	Wellcome Sanger Institute for the COVID-19 Genomics UK (COG-UK) Consortium	The Lighthouse Lab in Milton Keynes et al	?	?	?
England/MILK-2D50A1F/2021	EPI_ISL_7556048	2021-12-02	Lighthouse Lab in Milton Keynes	Wellcome Sanger Institute for the COVID-19 Genomics UK (COG-UK) Consortium	The Lighthouse Lab in Milton Keynes et al	?	?	?
England/MILK-2D50A2E/2021	EPI_ISL_7556177	2021-12-02	Lighthouse Lab in Milton Keynes	Wellcome Sanger Institute for the COVID-19 Genomics UK (COG-UK) Consortium	The Lighthouse Lab in Milton Keynes et al	?	?	?
England/MILK-2D50A5B/2021	EPI_ISL_7556257	2021-12-02	Lighthouse Lab in Milton Keynes	Wellcome Sanger Institute for the COVID-19 Genomics UK (COG-UK) Consortium	The Lighthouse Lab in Milton Keynes et al	?	?	?
England/MILK-2D50AB5/2021	EPI_ISL_7556224	2021-12-02	Lighthouse Lab in Milton Keynes	Wellcome Sanger Institute for the COVID-19 Genomics UK (COG-UK) Consortium	The Lighthouse Lab in Milton Keynes et al	?	?	?
England/MILK-2D50B1C/2021	EPI_ISL_7556094	2021-12-02	Lighthouse Lab in Milton Keynes	Wellcome Sanger Institute for the COVID-19 Genomics UK (COG-UK) Consortium	The Lighthouse Lab in Milton Keynes et al	?	?	?
England/MILK-2D50B58/2021	EPI_ISL_7556092	2021-12-03	Lighthouse Lab in Milton Keynes	Wellcome Sanger Institute for the COVID-19 Genomics UK (COG-UK) Consortium	The Lighthouse Lab in Milton Keynes et al	?	?	?
England/MILK-2D50B76/2021	EPI_ISL_7555942	2021-12-02	Lighthouse Lab in Milton Keynes	Wellcome Sanger Institute for the COVID-19 Genomics UK (COG-UK) Consortium	The Lighthouse Lab in Milton Keynes et al	?	?	?
England/MILK-2D50BA3/2021	EPI_ISL_7556244	2021-12-02	Lighthouse Lab in Milton Keynes	Wellcome Sanger Institute for the COVID-19 Genomics UK (COG-UK) Consortium	The Lighthouse Lab in Milton Keynes et al	?	?	?
England/MILK-2D50BFE/2021	EPI_ISL_7556000	2021-12-03	Lighthouse Lab in Milton Keynes	Wellcome Sanger Institute for the COVID-19 Genomics UK (COG-UK) Consortium	The Lighthouse Lab in Milton Keynes et al	?	?	?
England/MILK-2D50C73/2021	EPI_ISL_7556148	2021-12-03	Lighthouse Lab in Milton Keynes	Wellcome Sanger Institute for the COVID-19 Genomics UK (COG-UK) Consortium	The Lighthouse Lab in Milton Keynes et al	?	?	?
England/MILK-2D50CCE/2021	EPI_ISL_7556082	2021-12-02	Lighthouse Lab in Milton Keynes	Wellcome Sanger Institute for the COVID-19 Genomics UK (COG-UK) Consortium	The Lighthouse Lab in Milton Keynes et al	?	?	?
England/MILK-2D50D07/2021	EPI_ISL_7555947	2021-12-03	Lighthouse Lab in Milton Keynes	Wellcome Sanger Institute for the COVID-19 Genomics UK (COG-UK) Consortium	The Lighthouse Lab in Milton Keynes et al	?	?	?
England/MILK-2D50D70/2021	EPI_ISL_7556009	2021-12-02	Lighthouse Lab in Milton Keynes	Wellcome Sanger Institute for the COVID-19 Genomics UK (COG-UK) Consortium	The Lighthouse Lab in Milton Keynes et al	?	?	?
England/MILK-2D50DAD/2021	EPI_ISL_7555907	2021-12-02	Lighthouse Lab in Milton Keynes	Wellcome Sanger Institute for the COVID-19 Genomics UK (COG-UK) Consortium	The Lighthouse Lab in Milton Keynes et al	?	?	?
England/MILK-2D50DCB/2021	EPI_ISL_7555957	2021-12-03	Lighthouse Lab in Milton Keynes	Wellcome Sanger Institute for the COVID-19 Genomics UK (COG-UK) Consortium	The Lighthouse Lab in Milton Keynes et al	?	?	?
England/MILK-2D50DF8/2021	EPI_ISL_7555993	2021-12-02	Lighthouse Lab in Milton Keynes	Wellcome Sanger Institute for the COVID-19 Genomics UK (COG-UK) Consortium	The Lighthouse Lab in Milton Keynes et al	?	?	?
England/MILK-2D50E04/2021	EPI_ISL_7556262	2021-12-02	Lighthouse Lab in Milton Keynes	Wellcome Sanger Institute for the COVID-19 Genomics UK (COG-UK) Consortium	The Lighthouse Lab in Milton Keynes et al	?	?	?
England/MILK-2D50E22/2021	EPI_ISL_7556179	2021-12-02	Lighthouse Lab in Milton Keynes	Wellcome Sanger Institute for the COVID-19 Genomics UK (COG-UK) Consortium	The Lighthouse Lab in Milton Keynes et al	?	?	?
England/MILK-2D50E40/2021	EPI_ISL_7556105	2021-12-02	Lighthouse Lab in Milton Keynes	Wellcome Sanger Institute for the COVID-19 Genomics UK (COG-UK) Consortium	The Lighthouse Lab in Milton Keynes et al	?	?	?
England/MILK-2D50E5F/2021	EPI_ISL_7555987	2021-12-01	Lighthouse Lab in Milton Keynes	Wellcome Sanger Institute for the COVID-19 Genomics UK (COG-UK) Consortium	The Lighthouse Lab in Milton Keynes et al	?	?	?
England/MILK-2D50E7D/2021	EPI_ISL_7555958	2021-12-03	Lighthouse Lab in Milton Keynes	Wellcome Sanger Institute for the COVID-19 Genomics UK (COG-UK) Consortium	The Lighthouse Lab in Milton Keynes et al	?	?	?
England/MILK-2D50E9B/2021	EPI_ISL_7555932	2021-12-03	Lighthouse Lab in Milton Keynes	Wellcome Sanger Institute for the COVID-19 Genomics UK (COG-UK) Consortium	The Lighthouse Lab in Milton Keynes et al	?	?	?
England/MILK-2D50EC8/2021	EPI_ISL_7555960	2021-12-03	Lighthouse Lab in Milton Keynes	Wellcome Sanger Institute for the COVID-19 Genomics UK (COG-UK) Consortium	The Lighthouse Lab in Milton Keynes et al	?	?	?
England/MILK-2D50F2F/2021	EPI_ISL_7556084	2021-12-06	Lighthouse Lab in Milton Keynes	Wellcome Sanger Institute for the COVID-19 Genomics UK (COG-UK) Consortium	The Lighthouse Lab in Milton Keynes et al	?	?	?
England/MILK-2D50F3E/2021	EPI_ISL_7556258	2021-12-06	Lighthouse Lab in Milton Keynes	Wellcome Sanger Institute for the COVID-19 Genomics UK (COG-UK) Consortium	The Lighthouse Lab in Milton Keynes et al	?	?	?
England/MILK-2D50F5C/2021	EPI_ISL_7556070	2021-12-06	Lighthouse Lab in Milton Keynes	Wellcome Sanger Institute for the COVID-19 Genomics UK (COG-UK) Consortium	The Lighthouse Lab in Milton Keynes et al	?	?	?
England/MILK-2D50F6B/2021	EPI_ISL_7555997	2021-12-05	Lighthouse Lab in Milton Keynes	Wellcome Sanger Institute for the COVID-19 Genomics UK (COG-UK) Consortium	The Lighthouse Lab in Milton Keynes et al	?	?	?
England/MILK-2D50F7A/2021	EPI_ISL_7556116	2021-12-05	Lighthouse Lab in Milton Keynes	Wellcome Sanger Institute for the COVID-19 Genomics UK (COG-UK) Consortium	The Lighthouse Lab in Milton Keynes et al	?	?	?
England/MILK-2D50FC5/2021	EPI_ISL_7556236	2021-12-04	Lighthouse Lab in Milton Keynes	Wellcome Sanger Institute for the COVID-19 Genomics UK (COG-UK) Consortium	The Lighthouse Lab in Milton Keynes et al	?	?	?
England/MILK-2D50FD4/2021	EPI_ISL_7556123	2021-12-06	Lighthouse Lab in Milton Keynes	Wellcome Sanger Institute for the COVID-19 Genomics UK (COG-UK) Consortium	The Lighthouse Lab in Milton Keynes et al	?	?	?
England/MILK-2D5103A/2021	EPI_ISL_7555910	2021-12-06	Lighthouse Lab in Milton Keynes	Wellcome Sanger Institute for the COVID-19 Genomics UK (COG-UK) Consortium	The Lighthouse Lab in Milton Keynes et al	?	?	?
England/MILK-2D51049/2021	EPI_ISL_7556133	2021-12-06	Lighthouse Lab in Milton Keynes	Wellcome Sanger Institute for the COVID-19 Genomics UK (COG-UK) Consortium	The Lighthouse Lab in Milton Keynes et al	?	?	?
England/MILK-2D51094/2021	EPI_ISL_7556015	2021-12-06	Lighthouse Lab in Milton Keynes	Wellcome Sanger Institute for the COVID-19 Genomics UK (COG-UK) Consortium	The Lighthouse Lab in Milton Keynes et al	?	?	?
England/MILK-2D51137/2021	EPI_ISL_7555992	2021-12-04	Lighthouse Lab in Milton Keynes	Wellcome Sanger Institute for the COVID-19 Genomics UK (COG-UK) Consortium	The Lighthouse Lab in Milton Keynes et al	?	?	?
England/MILK-2D51146/2021	EPI_ISL_7555991	2021-12-06	Lighthouse Lab in Milton Keynes	Wellcome Sanger Institute for the COVID-19 Genomics UK (COG-UK) Consortium	The Lighthouse Lab in Milton Keynes et al	?	?	?
England/MILK-2D51155/2021	EPI_ISL_7556167	2021-12-06	Lighthouse Lab in Milton Keynes	Wellcome Sanger Institute for the COVID-19 Genomics UK (COG-UK) Consortium	The Lighthouse Lab in Milton Keynes et al	?	?	?
England/MILK-2D51164/2021	EPI_ISL_7556091	2021-12-06	Lighthouse Lab in Milton Keynes	Wellcome Sanger Institute for the COVID-19 Genomics UK (COG-UK) Consortium	The Lighthouse Lab in Milton Keynes et al	?	?	?
England/MILK-2D511DD/2021	EPI_ISL_7555975	2021-12-06	Lighthouse Lab in Milton Keynes	Wellcome Sanger Institute for the COVID-19 Genomics UK (COG-UK) Consortium	The Lighthouse Lab in Milton Keynes et al	?	?	?
England/MILK-2D511EC/2021	EPI_ISL_7556251	2021-12-06	Lighthouse Lab in Milton Keynes	Wellcome Sanger Institute for the COVID-19 Genomics UK (COG-UK) Consortium	The Lighthouse Lab in Milton Keynes et al	?	?	?
England/MILK-2D511FB/2021	EPI_ISL_7556055	2021-12-06	Lighthouse Lab in Milton Keynes	Wellcome Sanger Institute for the COVID-19 Genomics UK (COG-UK) Consortium	The Lighthouse Lab in Milton Keynes et al	?	?	?
England/MILK-2D51243/2021	EPI_ISL_7556010	2021-12-06	Lighthouse Lab in Milton Keynes	Wellcome Sanger Institute for the COVID-19 Genomics UK (COG-UK) Consortium	The Lighthouse Lab in Milton Keynes et al	?	?	?
England/MILK-2D51252/2021	EPI_ISL_7556111	2021-12-05	Lighthouse Lab in Milton Keynes	Wellcome Sanger Institute for the COVID-19 Genomics UK (COG-UK) Consortium	The Lighthouse Lab in Milton Keynes et al	?	?	?
England/MILK-2D51261/2021	EPI_ISL_7556217	2021-12-06	Lighthouse Lab in Milton Keynes	Wellcome Sanger Institute for the COVID-19 Genomics UK (COG-UK) Consortium	The Lighthouse Lab in Milton Keynes et al	?	?	?
England/MILK-2D5128F/2021	EPI_ISL_7555944	2021-12-06	Lighthouse Lab in Milton Keynes	Wellcome Sanger Institute for the COVID-19 Genomics UK (COG-UK) Consortium	The Lighthouse Lab in Milton Keynes et al	?	?	?
England/MILK-2D51313/2021	EPI_ISL_7555955	2021-12-06	Lighthouse Lab in Milton Keynes	Wellcome Sanger Institute for the COVID-19 Genomics UK (COG-UK) Consortium	The Lighthouse Lab in Milton Keynes et al	?	?	?
England/MILK-2D51322/2021	EPI_ISL_7556061	2021-12-06	Lighthouse Lab in Milton Keynes	Wellcome Sanger Institute for the COVID-19 Genomics UK (COG-UK) Consortium	The Lighthouse Lab in Milton Keynes et al	?	?	?
England/MILK-2D5135F/2021	EPI_ISL_7556049	2021-12-06	Lighthouse Lab in Milton Keynes	Wellcome Sanger Institute for the COVID-19 Genomics UK (COG-UK) Consortium	The Lighthouse Lab in Milton Keynes et al	?	?	?
England/MILK-2D5138C/2021	EPI_ISL_7556137	2021-12-06	Lighthouse Lab in Milton Keynes	Wellcome Sanger Institute for the COVID-19 Genomics UK (COG-UK) Consortium	The Lighthouse Lab in Milton Keynes et al	?	?	?
England/MILK-2D513B9/2021	EPI_ISL_7556260	2021-12-06	Lighthouse Lab in Milton Keynes	Wellcome Sanger Institute for the COVID-19 Genomics UK (COG-UK) Consortium	The Lighthouse Lab in Milton Keynes et al	?	?	?
England/MILK-2D513C8/2021	EPI_ISL_7555922	2021-12-06	Lighthouse Lab in Milton Keynes	Wellcome Sanger Institute for the COVID-19 Genomics UK (COG-UK) Consortium	The Lighthouse Lab in Milton Keynes et al	?	?	?
England/MILK-2D51410/2021	EPI_ISL_7556157	2021-12-06	Lighthouse Lab in Milton Keynes	Wellcome Sanger Institute for the COVID-19 Genomics UK (COG-UK) Consortium	The Lighthouse Lab in Milton Keynes et al	?	?	?
England/MILK-2D5143E/2021	EPI_ISL_7556173	2021-12-06	Lighthouse Lab in Milton Keynes	Wellcome Sanger Institute for the COVID-19 Genomics UK (COG-UK) Consortium	The Lighthouse Lab in Milton Keynes et al	?	?	?
England/MILK-2D5146B/2021	EPI_ISL_7555953	2021-12-06	Lighthouse Lab in Milton Keynes	Wellcome Sanger Institute for the COVID-19 Genomics UK (COG-UK) Consortium	The Lighthouse Lab in Milton Keynes et al	?	?	?
England/MILK-2D5153B/2021	EPI_ISL_7556193	2021-12-06	Lighthouse Lab in Milton Keynes	Wellcome Sanger Institute for the COVID-19 Genomics UK (COG-UK) Consortium	The Lighthouse Lab in Milton Keynes et al	?	?	?
England/MILK-2D51559/2021	EPI_ISL_7556241	2021-12-06	Lighthouse Lab in Milton Keynes	Wellcome Sanger Institute for the COVID-19 Genomics UK (COG-UK) Consortium	The Lighthouse Lab in Milton Keynes et al	?	?	?
England/MILK-2D51568/2021	EPI_ISL_7556034	2021-12-06	Lighthouse Lab in Milton Keynes	Wellcome Sanger Institute for the COVID-19 Genomics UK (COG-UK) Consortium	The Lighthouse Lab in Milton Keynes et al	?	?	?
England/MILK-2D51577/2021	EPI_ISL_7555941	2021-12-06	Lighthouse Lab in Milton Keynes	Wellcome Sanger Institute for the COVID-19 Genomics UK (COG-UK) Consortium	The Lighthouse Lab in Milton Keynes et al	?	?	?
England/MILK-2D51586/2021	EPI_ISL_7556046	2021-12-06	Lighthouse Lab in Milton Keynes	Wellcome Sanger Institute for the COVID-19 Genomics UK (COG-UK) Consortium	The Lighthouse Lab in Milton Keynes et al	?	?	?
England/MILK-2D515C2/2021	EPI_ISL_7555965	2021-12-06	Lighthouse Lab in Milton Keynes	Wellcome Sanger Institute for the COVID-19 Genomics UK (COG-UK) Consortium	The Lighthouse Lab in Milton Keynes et al	?	?	?
England/MILK-2D5160B/2021	EPI_ISL_7556037	2021-12-06	Lighthouse Lab in Milton Keynes	Wellcome Sanger Institute for the COVID-19 Genomics UK (COG-UK) Consortium	The Lighthouse Lab in Milton Keynes et al	?	?	?
England/MILK-2D51638/2021	EPI_ISL_7555913	2021-12-03	Lighthouse Lab in Milton Keynes	Wellcome Sanger Institute for the COVID-19 Genomics UK (COG-UK) Consortium	The Lighthouse Lab in Milton Keynes et al	?	?	?
England/MILK-2D51674/2021	EPI_ISL_7556086	2021-12-03	Lighthouse Lab in Milton Keynes	Wellcome Sanger Institute for the COVID-19 Genomics UK (COG-UK) Consortium	The Lighthouse Lab in Milton Keynes et al	?	?	?
England/MILK-2D51692/2021	EPI_ISL_7555970	2021-12-06	Lighthouse Lab in Milton Keynes	Wellcome Sanger Institute for the COVID-19 Genomics UK (COG-UK) Consortium	The Lighthouse Lab in Milton Keynes et al	?	?	?
England/MILK-2D516CF/2021	EPI_ISL_7556120	2021-12-06	Lighthouse Lab in Milton Keynes	Wellcome Sanger Institute for the COVID-19 Genomics UK (COG-UK) Consortium	The Lighthouse Lab in Milton Keynes et al	?	?	?
England/MILK-2D516DE/2021	EPI_ISL_7556030	2021-12-06	Lighthouse Lab in Milton Keynes	Wellcome Sanger Institute for the COVID-19 Genomics UK (COG-UK) Consortium	The Lighthouse Lab in Milton Keynes et al	?	?	?
England/MILK-2D516ED/2021	EPI_ISL_7556066	2021-12-06	Lighthouse Lab in Milton Keynes	Wellcome Sanger Institute for the COVID-19 Genomics UK (COG-UK) Consortium	The Lighthouse Lab in Milton Keynes et al	?	?	?
England/MILK-2D51708/2021	EPI_ISL_7556051	2021-12-06	Lighthouse Lab in Milton Keynes	Wellcome Sanger Institute for the COVID-19 Genomics UK (COG-UK) Consortium	The Lighthouse Lab in Milton Keynes et al	?	?	?
England/MILK-2D51735/2021	EPI_ISL_7556183	2021-12-06	Lighthouse Lab in Milton Keynes	Wellcome Sanger Institute for the COVID-19 Genomics UK (COG-UK) Consortium	The Lighthouse Lab in Milton Keynes et al	?	?	?
England/MILK-2D5179F/2021	EPI_ISL_7556058	2021-12-03	Lighthouse Lab in Milton Keynes	Wellcome Sanger Institute for the COVID-19 Genomics UK (COG-UK) Consortium	The Lighthouse Lab in Milton Keynes et al	?	?	?
England/MILK-2D517AE/2021	EPI_ISL_7556012	2021-12-06	Lighthouse Lab in Milton Keynes	Wellcome Sanger Institute for the COVID-19 Genomics UK (COG-UK) Consortium	The Lighthouse Lab in Milton Keynes et al	?	?	?
England/MILK-2D517EA/2021	EPI_ISL_7556253	2021-12-06	Lighthouse Lab in Milton Keynes	Wellcome Sanger Institute for the COVID-19 Genomics UK (COG-UK) Consortium	The Lighthouse Lab in Milton Keynes et al	?	?	?
England/MILK-2D517F9/2021	EPI_ISL_7556005	2021-12-03	Lighthouse Lab in Milton Keynes	Wellcome Sanger Institute for the COVID-19 Genomics UK (COG-UK) Consortium	The Lighthouse Lab in Milton Keynes et al	?	?	?
England/MILK-2D51832/2021	EPI_ISL_7556180	2021-12-06	Lighthouse Lab in Milton Keynes	Wellcome Sanger Institute for the COVID-19 Genomics UK (COG-UK) Consortium	The Lighthouse Lab in Milton Keynes et al	?	?	?
England/MILK-2D518BA/2021	EPI_ISL_7556122	2021-12-06	Lighthouse Lab in Milton Keynes	Wellcome Sanger Institute for the COVID-19 Genomics UK (COG-UK) Consortium	The Lighthouse Lab in Milton Keynes et al	?	?	?
England/MILK-2D518C9/2021	EPI_ISL_7556004	2021-12-03	Lighthouse Lab in Milton Keynes	Wellcome Sanger Institute for the COVID-19 Genomics UK (COG-UK) Consortium	The Lighthouse Lab in Milton Keynes et al	?	?	?
England/MILK-2D518D8/2021	EPI_ISL_7556168	2021-12-06	Lighthouse Lab in Milton Keynes	Wellcome Sanger Institute for the COVID-19 Genomics UK (COG-UK) Consortium	The Lighthouse Lab in Milton Keynes et al	?	?	?
England/MILK-2D518E7/2021	EPI_ISL_7556039	2021-12-03	Lighthouse Lab in Milton Keynes	Wellcome Sanger Institute for the COVID-19 Genomics UK (COG-UK) Consortium	The Lighthouse Lab in Milton Keynes et al	?	?	?
England/MILK-2D518F6/2021	EPI_ISL_7556211	2021-12-03	Lighthouse Lab in Milton Keynes	Wellcome Sanger Institute for the COVID-19 Genomics UK (COG-UK) Consortium	The Lighthouse Lab in Milton Keynes et al	?	?	?
England/MILK-2D51902/2021	EPI_ISL_7556044	2021-12-06	Lighthouse Lab in Milton Keynes	Wellcome Sanger Institute for the COVID-19 Genomics UK (COG-UK) Consortium	The Lighthouse Lab in Milton Keynes et al	?	?	?
England/MILK-2D51911/2021	EPI_ISL_7556087	2021-12-06	Lighthouse Lab in Milton Keynes	Wellcome Sanger Institute for the COVID-19 Genomics UK (COG-UK) Consortium	The Lighthouse Lab in Milton Keynes et al	?	?	?
England/MILK-2D5193F/2021	EPI_ISL_7555918	2021-12-06	Lighthouse Lab in Milton Keynes	Wellcome Sanger Institute for the COVID-19 Genomics UK (COG-UK) Consortium	The Lighthouse Lab in Milton Keynes et al	?	?	?
England/MILK-2D5194E/2021	EPI_ISL_7556115	2021-12-06	Lighthouse Lab in Milton Keynes	Wellcome Sanger Institute for the COVID-19 Genomics UK (COG-UK) Consortium	The Lighthouse Lab in Milton Keynes et al	?	?	?
England/MILK-2D5196C/2021	EPI_ISL_7556019	2021-12-03	Lighthouse Lab in Milton Keynes	Wellcome Sanger Institute for the COVID-19 Genomics UK (COG-UK) Consortium	The Lighthouse Lab in Milton Keynes et al	?	?	?
England/MILK-2D51999/2021	EPI_ISL_7556029	2021-12-03	Lighthouse Lab in Milton Keynes	Wellcome Sanger Institute for the COVID-19 Genomics UK (COG-UK) Consortium	The Lighthouse Lab in Milton Keynes et al	?	?	?
England/MILK-2D519C6/2021	EPI_ISL_7556195	2021-12-06	Lighthouse Lab in Milton Keynes	Wellcome Sanger Institute for the COVID-19 Genomics UK (COG-UK) Consortium	The Lighthouse Lab in Milton Keynes et al	?	?	?
England/MILK-2D51AA5/2021	EPI_ISL_7556101	2021-12-06	Lighthouse Lab in Milton Keynes	Wellcome Sanger Institute for the COVID-19 Genomics UK (COG-UK) Consortium	The Lighthouse Lab in Milton Keynes et al	?	?	?
England/MILK-2D51AC3/2021	EPI_ISL_7556189	2021-12-06	Lighthouse Lab in Milton Keynes	Wellcome Sanger Institute for the COVID-19 Genomics UK (COG-UK) Consortium	The Lighthouse Lab in Milton Keynes et al	?	?	?
England/MILK-2D51B57/2021	EPI_ISL_7556909	2021-12-05	Lighthouse Lab in Milton Keynes	Wellcome Sanger Institute for the COVID-19 Genomics UK (COG-UK) Consortium	The Lighthouse Lab in Milton Keynes et al	?	?	?
England/MILK-2D51B75/2021	EPI_ISL_7556972	2021-12-05	Lighthouse Lab in Milton Keynes	Wellcome Sanger Institute for the COVID-19 Genomics UK (COG-UK) Consortium	The Lighthouse Lab in Milton Keynes et al	?	?	?
England/MILK-2D51B84/2021	EPI_ISL_7556894	2021-12-05	Lighthouse Lab in Milton Keynes	Wellcome Sanger Institute for the COVID-19 Genomics UK (COG-UK) Consortium	The Lighthouse Lab in Milton Keynes et al	?	?	?
England/MILK-2D51B93/2021	EPI_ISL_7557020	2021-12-05	Lighthouse Lab in Milton Keynes	Wellcome Sanger Institute for the COVID-19 Genomics UK (COG-UK) Consortium	The Lighthouse Lab in Milton Keynes et al	?	?	?
England/MILK-2D51BDF/2021	EPI_ISL_7557011	2021-12-05	Lighthouse Lab in Milton Keynes	Wellcome Sanger Institute for the COVID-19 Genomics UK (COG-UK) Consortium	The Lighthouse Lab in Milton Keynes et al	?	?	?
England/MILK-2D51BEE/2021	EPI_ISL_7557105	2021-12-05	Lighthouse Lab in Milton Keynes	Wellcome Sanger Institute for the COVID-19 Genomics UK (COG-UK) Consortium	The Lighthouse Lab in Milton Keynes et al	?	?	?
England/MILK-2D51C09/2021	EPI_ISL_7557003	2021-12-05	Lighthouse Lab in Milton Keynes	Wellcome Sanger Institute for the COVID-19 Genomics UK (COG-UK) Consortium	The Lighthouse Lab in Milton Keynes et al	?	?	?
England/MILK-2D51C18/2021	EPI_ISL_7557139	2021-12-05	Lighthouse Lab in Milton Keynes	Wellcome Sanger Institute for the COVID-19 Genomics UK (COG-UK) Consortium	The Lighthouse Lab in Milton Keynes et al	?	?	?
England/MILK-2D51C27/2021	EPI_ISL_7557156	2021-12-05	Lighthouse Lab in Milton Keynes	Wellcome Sanger Institute for the COVID-19 Genomics UK (COG-UK) Consortium	The Lighthouse Lab in Milton Keynes et al	?	?	?
England/MILK-2D51C36/2021	EPI_ISL_7557013	2021-12-05	Lighthouse Lab in Milton Keynes	Wellcome Sanger Institute for the COVID-19 Genomics UK (COG-UK) Consortium	The Lighthouse Lab in Milton Keynes et al	?	?	?
England/MILK-2D51C72/2021	EPI_ISL_7557009	2021-12-05	Lighthouse Lab in Milton Keynes	Wellcome Sanger Institute for the COVID-19 Genomics UK (COG-UK) Consortium	The Lighthouse Lab in Milton Keynes et al	?	?	?
England/MILK-2D51C81/2021	EPI_ISL_7557153	2021-12-05	Lighthouse Lab in Milton Keynes	Wellcome Sanger Institute for the COVID-19 Genomics UK (COG-UK) Consortium	The Lighthouse Lab in Milton Keynes et al	?	?	?
England/MILK-2D51C90/2021	EPI_ISL_7557123	2021-12-05	Lighthouse Lab in Milton Keynes	Wellcome Sanger Institute for the COVID-19 Genomics UK (COG-UK) Consortium	The Lighthouse Lab in Milton Keynes et al	?	?	?
England/MILK-2D51CFA/2021	EPI_ISL_7557111	2021-12-05	Lighthouse Lab in Milton Keynes	Wellcome Sanger Institute for the COVID-19 Genomics UK (COG-UK) Consortium	The Lighthouse Lab in Milton Keynes et al	?	?	?
England/MILK-2D51D06/2021	EPI_ISL_7557117	2021-12-05	Lighthouse Lab in Milton Keynes	Wellcome Sanger Institute for the COVID-19 Genomics UK (COG-UK) Consortium	The Lighthouse Lab in Milton Keynes et al	?	?	?
England/MILK-2D51D33/2021	EPI_ISL_7557162	2021-12-05	Lighthouse Lab in Milton Keynes	Wellcome Sanger Institute for the COVID-19 Genomics UK (COG-UK) Consortium	The Lighthouse Lab in Milton Keynes et al	?	?	?
England/MILK-2D51D60/2021	EPI_ISL_7557107	2021-12-05	Lighthouse Lab in Milton Keynes	Wellcome Sanger Institute for the COVID-19 Genomics UK (COG-UK) Consortium	The Lighthouse Lab in Milton Keynes et al	?	?	?
England/MILK-2D51DBB/2021	EPI_ISL_7557049	2021-12-05	Lighthouse Lab in Milton Keynes	Wellcome Sanger Institute for the COVID-19 Genomics UK (COG-UK) Consortium	The Lighthouse Lab in Milton Keynes et al	?	?	?
England/MILK-2D51E03/2021	EPI_ISL_7556988	2021-12-05	Lighthouse Lab in Milton Keynes	Wellcome Sanger Institute for the COVID-19 Genomics UK (COG-UK) Consortium	The Lighthouse Lab in Milton Keynes et al	?	?	?
England/MILK-2D51E5E/2021	EPI_ISL_7557022	2021-12-05	Lighthouse Lab in Milton Keynes	Wellcome Sanger Institute for the COVID-19 Genomics UK (COG-UK) Consortium	The Lighthouse Lab in Milton Keynes et al	?	?	?
England/MILK-2D51E6D/2021	EPI_ISL_7556883	2021-12-05	Lighthouse Lab in Milton Keynes	Wellcome Sanger Institute for the COVID-19 Genomics UK (COG-UK) Consortium	The Lighthouse Lab in Milton Keynes et al	?	?	?
England/MILK-2D51E7C/2021	EPI_ISL_7556922	2021-12-05	Lighthouse Lab in Milton Keynes	Wellcome Sanger Institute for the COVID-19 Genomics UK (COG-UK) Consortium	The Lighthouse Lab in Milton Keynes et al	?	?	?
England/MILK-2D51E9A/2021	EPI_ISL_7556899	2021-12-05	Lighthouse Lab in Milton Keynes	Wellcome Sanger Institute for the COVID-19 Genomics UK (COG-UK) Consortium	The Lighthouse Lab in Milton Keynes et al	?	?	?
England/MILK-2D51EF4/2021	EPI_ISL_7556896	2021-12-05	Lighthouse Lab in Milton Keynes	Wellcome Sanger Institute for the COVID-19 Genomics UK (COG-UK) Consortium	The Lighthouse Lab in Milton Keynes et al	?	?	?
England/MILK-2D51F4C/2021	EPI_ISL_7557008	2021-12-05	Lighthouse Lab in Milton Keynes	Wellcome Sanger Institute for the COVID-19 Genomics UK (COG-UK) Consortium	The Lighthouse Lab in Milton Keynes et al	?	?	?
England/MILK-2D51F97/2021	EPI_ISL_7556940	2021-12-05	Lighthouse Lab in Milton Keynes	Wellcome Sanger Institute for the COVID-19 Genomics UK (COG-UK) Consortium	The Lighthouse Lab in Milton Keynes et al	?	?	?
England/MILK-2D5200C/2021	EPI_ISL_7557010	2021-12-05	Lighthouse Lab in Milton Keynes	Wellcome Sanger Institute for the COVID-19 Genomics UK (COG-UK) Consortium	The Lighthouse Lab in Milton Keynes et al	?	?	?
England/MILK-2D5201B/2021	EPI_ISL_7557037	2021-12-05	Lighthouse Lab in Milton Keynes	Wellcome Sanger Institute for the COVID-19 Genomics UK (COG-UK) Consortium	The Lighthouse Lab in Milton Keynes et al	?	?	?
England/MILK-2D52093/2021	EPI_ISL_7557082	2021-12-05	Lighthouse Lab in Milton Keynes	Wellcome Sanger Institute for the COVID-19 Genomics UK (COG-UK) Consortium	The Lighthouse Lab in Milton Keynes et al	?	?	?
England/MILK-2D52109/2021	EPI_ISL_7554820	2021-12-05	Lighthouse Lab in Milton Keynes	Wellcome Sanger Institute for the COVID-19 Genomics UK (COG-UK) Consortium	The Lighthouse Lab in Milton Keynes et al	?	?	?
England/MILK-2D52145/2021	EPI_ISL_7554571	2021-12-06	Lighthouse Lab in Milton Keynes	Wellcome Sanger Institute for the COVID-19 Genomics UK (COG-UK) Consortium	The Lighthouse Lab in Milton Keynes et al	?	?	?
England/MILK-2D52190/2021	EPI_ISL_7554730	2021-12-06	Lighthouse Lab in Milton Keynes	Wellcome Sanger Institute for the COVID-19 Genomics UK (COG-UK) Consortium	The Lighthouse Lab in Milton Keynes et al	?	?	?
England/MILK-2D52242/2021	EPI_ISL_7554832	2021-12-06	Lighthouse Lab in Milton Keynes	Wellcome Sanger Institute for the COVID-19 Genomics UK (COG-UK) Consortium	The Lighthouse Lab in Milton Keynes et al	?	?	?
England/MILK-2D52251/2021	EPI_ISL_7554867	2021-12-06	Lighthouse Lab in Milton Keynes	Wellcome Sanger Institute for the COVID-19 Genomics UK (COG-UK) Consortium	The Lighthouse Lab in Milton Keynes et al	?	?	?
England/MILK-2D522AC/2021	EPI_ISL_7554578	2021-12-06	Lighthouse Lab in Milton Keynes	Wellcome Sanger Institute for the COVID-19 Genomics UK (COG-UK) Consortium	The Lighthouse Lab in Milton Keynes et al	?	?	?
England/MILK-2D522BB/2021	EPI_ISL_7554853	2021-12-06	Lighthouse Lab in Milton Keynes	Wellcome Sanger Institute for the COVID-19 Genomics UK (COG-UK) Consortium	The Lighthouse Lab in Milton Keynes et al	?	?	?
England/MILK-2D522F7/2021	EPI_ISL_7554850	2021-12-06	Lighthouse Lab in Milton Keynes	Wellcome Sanger Institute for the COVID-19 Genomics UK (COG-UK) Consortium	The Lighthouse Lab in Milton Keynes et al	?	?	?
England/MILK-2D52303/2021	EPI_ISL_7554761	2021-12-06	Lighthouse Lab in Milton Keynes	Wellcome Sanger Institute for the COVID-19 Genomics UK (COG-UK) Consortium	The Lighthouse Lab in Milton Keynes et al	?	?	?
England/MILK-2D52312/2021	EPI_ISL_7554830	2021-12-06	Lighthouse Lab in Milton Keynes	Wellcome Sanger Institute for the COVID-19 Genomics UK (COG-UK) Consortium	The Lighthouse Lab in Milton Keynes et al	?	?	?
England/MILK-2D52330/2021	EPI_ISL_7554580	2021-12-06	Lighthouse Lab in Milton Keynes	Wellcome Sanger Institute for the COVID-19 Genomics UK (COG-UK) Consortium	The Lighthouse Lab in Milton Keynes et al	?	?	?
England/MILK-2D5235E/2021	EPI_ISL_7554548	2021-12-05	Lighthouse Lab in Milton Keynes	Wellcome Sanger Institute for the COVID-19 Genomics UK (COG-UK) Consortium	The Lighthouse Lab in Milton Keynes et al	?	?	?
England/MILK-2D5237C/2021	EPI_ISL_7554653	2021-12-06	Lighthouse Lab in Milton Keynes	Wellcome Sanger Institute for the COVID-19 Genomics UK (COG-UK) Consortium	The Lighthouse Lab in Milton Keynes et al	?	?	?
England/MILK-2D523B8/2021	EPI_ISL_7554766	2021-12-06	Lighthouse Lab in Milton Keynes	Wellcome Sanger Institute for the COVID-19 Genomics UK (COG-UK) Consortium	The Lighthouse Lab in Milton Keynes et al	?	?	?
England/MILK-2D523C7/2021	EPI_ISL_7554672	2021-12-06	Lighthouse Lab in Milton Keynes	Wellcome Sanger Institute for the COVID-19 Genomics UK (COG-UK) Consortium	The Lighthouse Lab in Milton Keynes et al	?	?	?
England/MILK-2D5242E/2021	EPI_ISL_7554635	2021-12-06	Lighthouse Lab in Milton Keynes	Wellcome Sanger Institute for the COVID-19 Genomics UK (COG-UK) Consortium	The Lighthouse Lab in Milton Keynes et al	?	?	?
England/MILK-2D52479/2021	EPI_ISL_7554667	2021-12-06	Lighthouse Lab in Milton Keynes	Wellcome Sanger Institute for the COVID-19 Genomics UK (COG-UK) Consortium	The Lighthouse Lab in Milton Keynes et al	?	?	?
England/MILK-2D5250D/2021	EPI_ISL_7554598	2021-12-06	Lighthouse Lab in Milton Keynes	Wellcome Sanger Institute for the COVID-19 Genomics UK (COG-UK) Consortium	The Lighthouse Lab in Milton Keynes et al	?	?	?
England/MILK-2D5252B/2021	EPI_ISL_7554856	2021-12-05	Lighthouse Lab in Milton Keynes	Wellcome Sanger Institute for the COVID-19 Genomics UK (COG-UK) Consortium	The Lighthouse Lab in Milton Keynes et al	?	?	?
England/MILK-2D52567/2021	EPI_ISL_7554557	2021-12-06	Lighthouse Lab in Milton Keynes	Wellcome Sanger Institute for the COVID-19 Genomics UK (COG-UK) Consortium	The Lighthouse Lab in Milton Keynes et al	?	?	?
England/MILK-2D52585/2021	EPI_ISL_7554657	2021-12-06	Lighthouse Lab in Milton Keynes	Wellcome Sanger Institute for the COVID-19 Genomics UK (COG-UK) Consortium	The Lighthouse Lab in Milton Keynes et al	?	?	?
England/MILK-2D525A3/2021	EPI_ISL_7554573	2021-12-06	Lighthouse Lab in Milton Keynes	Wellcome Sanger Institute for the COVID-19 Genomics UK (COG-UK) Consortium	The Lighthouse Lab in Milton Keynes et al	?	?	?
England/MILK-2D525B2/2021	EPI_ISL_7554741	2021-12-06	Lighthouse Lab in Milton Keynes	Wellcome Sanger Institute for the COVID-19 Genomics UK (COG-UK) Consortium	The Lighthouse Lab in Milton Keynes et al	?	?	?
England/MILK-2D525C1/2021	EPI_ISL_7554733	2021-12-06	Lighthouse Lab in Milton Keynes	Wellcome Sanger Institute for the COVID-19 Genomics UK (COG-UK) Consortium	The Lighthouse Lab in Milton Keynes et al	?	?	?
England/MILK-2D52691/2021	EPI_ISL_7554566	2021-12-06	Lighthouse Lab in Milton Keynes	Wellcome Sanger Institute for the COVID-19 Genomics UK (COG-UK) Consortium	The Lighthouse Lab in Milton Keynes et al	?	?	?
England/MILK-2D52C80/2021	EPI_ISL_7560899	2021-12-06	Lighthouse Lab in Milton Keynes	Wellcome Sanger Institute for the COVID-19 Genomics UK (COG-UK) Consortium	The Lighthouse Lab in Milton Keynes et al	?	?	?
England/MILK-2D52C9F/2021	EPI_ISL_7560974	2021-12-06	Lighthouse Lab in Milton Keynes	Wellcome Sanger Institute for the COVID-19 Genomics UK (COG-UK) Consortium	The Lighthouse Lab in Milton Keynes et al	?	?	?
England/MILK-2D52CDB/2021	EPI_ISL_7561106	2021-12-06	Lighthouse Lab in Milton Keynes	Wellcome Sanger Institute for the COVID-19 Genomics UK (COG-UK) Consortium	The Lighthouse Lab in Milton Keynes et al	?	?	?
England/MILK-2D52CF9/2021	EPI_ISL_7561071	2021-12-06	Lighthouse Lab in Milton Keynes	Wellcome Sanger Institute for the COVID-19 Genomics UK (COG-UK) Consortium	The Lighthouse Lab in Milton Keynes et al	?	?	?
England/MILK-2D52D05/2021	EPI_ISL_7561169	2021-12-06	Lighthouse Lab in Milton Keynes	Wellcome Sanger Institute for the COVID-19 Genomics UK (COG-UK) Consortium	The Lighthouse Lab in Milton Keynes et al	?	?	?
England/MILK-2D52D14/2021	EPI_ISL_7561135	2021-12-06	Lighthouse Lab in Milton Keynes	Wellcome Sanger Institute for the COVID-19 Genomics UK (COG-UK) Consortium	The Lighthouse Lab in Milton Keynes et al	?	?	?
England/MILK-2D52D50/2021	EPI_ISL_7560836	2021-12-06	Lighthouse Lab in Milton Keynes	Wellcome Sanger Institute for the COVID-19 Genomics UK (COG-UK) Consortium	The Lighthouse Lab in Milton Keynes et al	?	?	?
England/MILK-2D52D9C/2021	EPI_ISL_7561148	2021-12-06	Lighthouse Lab in Milton Keynes	Wellcome Sanger Institute for the COVID-19 Genomics UK (COG-UK) Consortium	The Lighthouse Lab in Milton Keynes et al	?	?	?
England/MILK-2D52DBA/2021	EPI_ISL_7560994	2021-12-06	Lighthouse Lab in Milton Keynes	Wellcome Sanger Institute for the COVID-19 Genomics UK (COG-UK) Consortium	The Lighthouse Lab in Milton Keynes et al	?	?	?
England/MILK-2D52DD8/2021	EPI_ISL_7561061	2021-12-06	Lighthouse Lab in Milton Keynes	Wellcome Sanger Institute for the COVID-19 Genomics UK (COG-UK) Consortium	The Lighthouse Lab in Milton Keynes et al	?	?	?
England/MILK-2D52E11/2021	EPI_ISL_7560862	2021-12-06	Lighthouse Lab in Milton Keynes	Wellcome Sanger Institute for the COVID-19 Genomics UK (COG-UK) Consortium	The Lighthouse Lab in Milton Keynes et al	?	?	?
England/MILK-2D52E20/2021	EPI_ISL_7561026	2021-12-06	Lighthouse Lab in Milton Keynes	Wellcome Sanger Institute for the COVID-19 Genomics UK (COG-UK) Consortium	The Lighthouse Lab in Milton Keynes et al	?	?	?
England/MILK-2D52E3F/2021	EPI_ISL_7560993	2021-12-06	Lighthouse Lab in Milton Keynes	Wellcome Sanger Institute for the COVID-19 Genomics UK (COG-UK) Consortium	The Lighthouse Lab in Milton Keynes et al	?	?	?
England/MILK-2D52E5D/2021	EPI_ISL_7561060	2021-12-06	Lighthouse Lab in Milton Keynes	Wellcome Sanger Institute for the COVID-19 Genomics UK (COG-UK) Consortium	The Lighthouse Lab in Milton Keynes et al	?	?	?
England/MILK-2D52F0F/2021	EPI_ISL_7561023	2021-12-06	Lighthouse Lab in Milton Keynes	Wellcome Sanger Institute for the COVID-19 Genomics UK (COG-UK) Consortium	The Lighthouse Lab in Milton Keynes et al	?	?	?
England/MILK-2D52F1E/2021	EPI_ISL_7560835	2021-12-06	Lighthouse Lab in Milton Keynes	Wellcome Sanger Institute for the COVID-19 Genomics UK (COG-UK) Consortium	The Lighthouse Lab in Milton Keynes et al	?	?	?
England/MILK-2D52F2D/2021	EPI_ISL_7561002	2021-12-06	Lighthouse Lab in Milton Keynes	Wellcome Sanger Institute for the COVID-19 Genomics UK (COG-UK) Consortium	The Lighthouse Lab in Milton Keynes et al	?	?	?
England/MILK-2D52FA5/2021	EPI_ISL_7560856	2021-12-06	Lighthouse Lab in Milton Keynes	Wellcome Sanger Institute for the COVID-19 Genomics UK (COG-UK) Consortium	The Lighthouse Lab in Milton Keynes et al	?	?	?
England/MILK-2D52FB4/2021	EPI_ISL_7561129	2021-12-06	Lighthouse Lab in Milton Keynes	Wellcome Sanger Institute for the COVID-19 Genomics UK (COG-UK) Consortium	The Lighthouse Lab in Milton Keynes et al	?	?	?
England/MILK-2D5300B/2021	EPI_ISL_7560943	2021-12-06	Lighthouse Lab in Milton Keynes	Wellcome Sanger Institute for the COVID-19 Genomics UK (COG-UK) Consortium	The Lighthouse Lab in Milton Keynes et al	?	?	?
England/MILK-2D53038/2021	EPI_ISL_7560941	2021-12-06	Lighthouse Lab in Milton Keynes	Wellcome Sanger Institute for the COVID-19 Genomics UK (COG-UK) Consortium	The Lighthouse Lab in Milton Keynes et al	?	?	?
England/MILK-2D53074/2021	EPI_ISL_7561145	2021-12-06	Lighthouse Lab in Milton Keynes	Wellcome Sanger Institute for the COVID-19 Genomics UK (COG-UK) Consortium	The Lighthouse Lab in Milton Keynes et al	?	?	?
England/MILK-2D53083/2021	EPI_ISL_7560881	2021-12-06	Lighthouse Lab in Milton Keynes	Wellcome Sanger Institute for the COVID-19 Genomics UK (COG-UK) Consortium	The Lighthouse Lab in Milton Keynes et al	?	?	?
England/MILK-2D53092/2021	EPI_ISL_7561095	2021-12-06	Lighthouse Lab in Milton Keynes	Wellcome Sanger Institute for the COVID-19 Genomics UK (COG-UK) Consortium	The Lighthouse Lab in Milton Keynes et al	?	?	?
England/MILK-2D530DE/2021	EPI_ISL_7560888	2021-12-06	Lighthouse Lab in Milton Keynes	Wellcome Sanger Institute for the COVID-19 Genomics UK (COG-UK) Consortium	The Lighthouse Lab in Milton Keynes et al	?	?	?
England/MILK-2D53135/2021	EPI_ISL_7560984	2021-12-06	Lighthouse Lab in Milton Keynes	Wellcome Sanger Institute for the COVID-19 Genomics UK (COG-UK) Consortium	The Lighthouse Lab in Milton Keynes et al	?	?	?
England/MILK-2D53153/2021	EPI_ISL_7560964	2021-12-06	Lighthouse Lab in Milton Keynes	Wellcome Sanger Institute for the COVID-19 Genomics UK (COG-UK) Consortium	The Lighthouse Lab in Milton Keynes et al	?	?	?
England/MILK-2D53171/2021	EPI_ISL_7560826	2021-12-06	Lighthouse Lab in Milton Keynes	Wellcome Sanger Institute for the COVID-19 Genomics UK (COG-UK) Consortium	The Lighthouse Lab in Milton Keynes et al	?	?	?
England/MILK-2D53180/2021	EPI_ISL_7560816	2021-12-06	Lighthouse Lab in Milton Keynes	Wellcome Sanger Institute for the COVID-19 Genomics UK (COG-UK) Consortium	The Lighthouse Lab in Milton Keynes et al	?	?	?
England/MILK-2D531AE/2021	EPI_ISL_7561103	2021-12-06	Lighthouse Lab in Milton Keynes	Wellcome Sanger Institute for the COVID-19 Genomics UK (COG-UK) Consortium	The Lighthouse Lab in Milton Keynes et al	?	?	?
England/MILK-2D531BD/2021	EPI_ISL_7560878	2021-12-06	Lighthouse Lab in Milton Keynes	Wellcome Sanger Institute for the COVID-19 Genomics UK (COG-UK) Consortium	The Lighthouse Lab in Milton Keynes et al	?	?	?
England/MILK-2D531EA/2021	EPI_ISL_7560857	2021-12-06	Lighthouse Lab in Milton Keynes	Wellcome Sanger Institute for the COVID-19 Genomics UK (COG-UK) Consortium	The Lighthouse Lab in Milton Keynes et al	?	?	?
England/MILK-2D531F9/2021	EPI_ISL_7560889	2021-12-06	Lighthouse Lab in Milton Keynes	Wellcome Sanger Institute for the COVID-19 Genomics UK (COG-UK) Consortium	The Lighthouse Lab in Milton Keynes et al	?	?	?
England/MILK-2D53223/2021	EPI_ISL_7561037	2021-12-06	Lighthouse Lab in Milton Keynes	Wellcome Sanger Institute for the COVID-19 Genomics UK (COG-UK) Consortium	The Lighthouse Lab in Milton Keynes et al	?	?	?
England/MILK-2D5326F/2021	EPI_ISL_7561094	2021-12-05	Lighthouse Lab in Milton Keynes	Wellcome Sanger Institute for the COVID-19 Genomics UK (COG-UK) Consortium	The Lighthouse Lab in Milton Keynes et al	?	?	?
England/MILK-2D532BA/2021	EPI_ISL_7560992	2021-12-05	Lighthouse Lab in Milton Keynes	Wellcome Sanger Institute for the COVID-19 Genomics UK (COG-UK) Consortium	The Lighthouse Lab in Milton Keynes et al	?	?	?
England/MILK-2D53302/2021	EPI_ISL_7561041	2021-12-05	Lighthouse Lab in Milton Keynes	Wellcome Sanger Institute for the COVID-19 Genomics UK (COG-UK) Consortium	The Lighthouse Lab in Milton Keynes et al	?	?	?
England/MILK-2D53311/2021	EPI_ISL_7560898	2021-12-05	Lighthouse Lab in Milton Keynes	Wellcome Sanger Institute for the COVID-19 Genomics UK (COG-UK) Consortium	The Lighthouse Lab in Milton Keynes et al	?	?	?
England/MILK-2D5333F/2021	EPI_ISL_7561087	2021-12-04	Lighthouse Lab in Milton Keynes	Wellcome Sanger Institute for the COVID-19 Genomics UK (COG-UK) Consortium	The Lighthouse Lab in Milton Keynes et al	?	?	?
England/MILK-2D5336C/2021	EPI_ISL_7561048	2021-12-05	Lighthouse Lab in Milton Keynes	Wellcome Sanger Institute for the COVID-19 Genomics UK (COG-UK) Consortium	The Lighthouse Lab in Milton Keynes et al	?	?	?
England/MILK-2D5343C/2021	EPI_ISL_7561001	2021-12-05	Lighthouse Lab in Milton Keynes	Wellcome Sanger Institute for the COVID-19 Genomics UK (COG-UK) Consortium	The Lighthouse Lab in Milton Keynes et al	?	?	?
England/MILK-2D5345A/2021	EPI_ISL_7560796	2021-12-05	Lighthouse Lab in Milton Keynes	Wellcome Sanger Institute for the COVID-19 Genomics UK (COG-UK) Consortium	The Lighthouse Lab in Milton Keynes et al	?	?	?
England/MILK-2D53469/2021	EPI_ISL_7560850	2021-12-05	Lighthouse Lab in Milton Keynes	Wellcome Sanger Institute for the COVID-19 Genomics UK (COG-UK) Consortium	The Lighthouse Lab in Milton Keynes et al	?	?	?
England/MILK-2D53496/2021	EPI_ISL_7560833	2021-12-05	Lighthouse Lab in Milton Keynes	Wellcome Sanger Institute for the COVID-19 Genomics UK (COG-UK) Consortium	The Lighthouse Lab in Milton Keynes et al	?	?	?
England/MILK-2D534B4/2021	EPI_ISL_7561012	2021-12-05	Lighthouse Lab in Milton Keynes	Wellcome Sanger Institute for the COVID-19 Genomics UK (COG-UK) Consortium	The Lighthouse Lab in Milton Keynes et al	?	?	?
England/MILK-2D534E1/2021	EPI_ISL_7561085	2021-12-05	Lighthouse Lab in Milton Keynes	Wellcome Sanger Institute for the COVID-19 Genomics UK (COG-UK) Consortium	The Lighthouse Lab in Milton Keynes et al	?	?	?
England/MILK-2D53539/2021	EPI_ISL_7561104	2021-12-05	Lighthouse Lab in Milton Keynes	Wellcome Sanger Institute for the COVID-19 Genomics UK (COG-UK) Consortium	The Lighthouse Lab in Milton Keynes et al	?	?	?
England/MILK-2D53593/2021	EPI_ISL_7561053	2021-12-04	Lighthouse Lab in Milton Keynes	Wellcome Sanger Institute for the COVID-19 Genomics UK (COG-UK) Consortium	The Lighthouse Lab in Milton Keynes et al	?	?	?
England/MILK-2D53627/2021	EPI_ISL_7560819	2021-12-05	Lighthouse Lab in Milton Keynes	Wellcome Sanger Institute for the COVID-19 Genomics UK (COG-UK) Consortium	The Lighthouse Lab in Milton Keynes et al	?	?	?
England/MILK-2D53654/2021	EPI_ISL_7560956	2021-12-05	Lighthouse Lab in Milton Keynes	Wellcome Sanger Institute for the COVID-19 Genomics UK (COG-UK) Consortium	The Lighthouse Lab in Milton Keynes et al	?	?	?
England/MILK-2D53690/2021	EPI_ISL_7561114	2021-12-05	Lighthouse Lab in Milton Keynes	Wellcome Sanger Institute for the COVID-19 Genomics UK (COG-UK) Consortium	The Lighthouse Lab in Milton Keynes et al	?	?	?
England/MILK-2D536AF/2021	EPI_ISL_7560944	2021-12-05	Lighthouse Lab in Milton Keynes	Wellcome Sanger Institute for the COVID-19 Genomics UK (COG-UK) Consortium	The Lighthouse Lab in Milton Keynes et al	?	?	?
England/MILK-2D536EB/2021	EPI_ISL_7560923	2021-12-05	Lighthouse Lab in Milton Keynes	Wellcome Sanger Institute for the COVID-19 Genomics UK (COG-UK) Consortium	The Lighthouse Lab in Milton Keynes et al	?	?	?
England/MILK-2D53715/2021	EPI_ISL_7560858	2021-12-05	Lighthouse Lab in Milton Keynes	Wellcome Sanger Institute for the COVID-19 Genomics UK (COG-UK) Consortium	The Lighthouse Lab in Milton Keynes et al	?	?	?
England/MILK-2D53742/2021	EPI_ISL_7561102	2021-12-05	Lighthouse Lab in Milton Keynes	Wellcome Sanger Institute for the COVID-19 Genomics UK (COG-UK) Consortium	The Lighthouse Lab in Milton Keynes et al	?	?	?
England/MILK-2D53751/2021	EPI_ISL_7561178	2021-12-05	Lighthouse Lab in Milton Keynes	Wellcome Sanger Institute for the COVID-19 Genomics UK (COG-UK) Consortium	The Lighthouse Lab in Milton Keynes et al	?	?	?
England/MILK-2D5377F/2021	EPI_ISL_7561131	2021-12-05	Lighthouse Lab in Milton Keynes	Wellcome Sanger Institute for the COVID-19 Genomics UK (COG-UK) Consortium	The Lighthouse Lab in Milton Keynes et al	?	?	?
England/MILK-2D537AC/2021	EPI_ISL_7561101	2021-12-05	Lighthouse Lab in Milton Keynes	Wellcome Sanger Institute for the COVID-19 Genomics UK (COG-UK) Consortium	The Lighthouse Lab in Milton Keynes et al	?	?	?
England/MILK-2D53812/2021	EPI_ISL_7560837	2021-12-04	Lighthouse Lab in Milton Keynes	Wellcome Sanger Institute for the COVID-19 Genomics UK (COG-UK) Consortium	The Lighthouse Lab in Milton Keynes et al	?	?	?
England/MILK-2D53821/2021	EPI_ISL_7560776	2021-12-04	Lighthouse Lab in Milton Keynes	Wellcome Sanger Institute for the COVID-19 Genomics UK (COG-UK) Consortium	The Lighthouse Lab in Milton Keynes et al	?	?	?
England/MILK-2D53830/2021	EPI_ISL_7561083	2021-12-05	Lighthouse Lab in Milton Keynes	Wellcome Sanger Institute for the COVID-19 Genomics UK (COG-UK) Consortium	The Lighthouse Lab in Milton Keynes et al	?	?	?
England/MILK-2D5384F/2021	EPI_ISL_7587674	2021-11-29	Lighthouse Lab in Milton Keynes	Wellcome Sanger Institute for the COVID-19 Genomics UK (COG-UK) Consortium	The Lighthouse Lab in Milton Keynes et al	?	?	?
England/MILK-2D5389A/2021	EPI_ISL_7587619	2021-12-01	Lighthouse Lab in Milton Keynes	Wellcome Sanger Institute for the COVID-19 Genomics UK (COG-UK) Consortium	The Lighthouse Lab in Milton Keynes et al	?	?	?
England/MILK-2D538D6/2021	EPI_ISL_7588032	2021-12-04	Lighthouse Lab in Milton Keynes	Wellcome Sanger Institute for the COVID-19 Genomics UK (COG-UK) Consortium	The Lighthouse Lab in Milton Keynes et al	?	?	?
England/MILK-2D538E5/2021	EPI_ISL_7588042	2021-12-03	Lighthouse Lab in Milton Keynes	Wellcome Sanger Institute for the COVID-19 Genomics UK (COG-UK) Consortium	The Lighthouse Lab in Milton Keynes et al	?	?	?
England/MILK-2D5391F/2021	EPI_ISL_7587967	2021-12-04	Lighthouse Lab in Milton Keynes	Wellcome Sanger Institute for the COVID-19 Genomics UK (COG-UK) Consortium	The Lighthouse Lab in Milton Keynes et al	?	?	?
England/MILK-2D53988/2021	EPI_ISL_7588062	2021-12-02	Lighthouse Lab in Milton Keynes	Wellcome Sanger Institute for the COVID-19 Genomics UK (COG-UK) Consortium	The Lighthouse Lab in Milton Keynes et al	?	?	?
England/MILK-2D53A0D/2021	EPI_ISL_7587847	2021-12-02	Lighthouse Lab in Milton Keynes	Wellcome Sanger Institute for the COVID-19 Genomics UK (COG-UK) Consortium	The Lighthouse Lab in Milton Keynes et al	?	?	?
England/MILK-2D53A1C/2021	EPI_ISL_7588059	2021-12-01	Lighthouse Lab in Milton Keynes	Wellcome Sanger Institute for the COVID-19 Genomics UK (COG-UK) Consortium	The Lighthouse Lab in Milton Keynes et al	?	?	?
England/MILK-2D53A58/2021	EPI_ISL_7588011	2021-12-05	Lighthouse Lab in Milton Keynes	Wellcome Sanger Institute for the COVID-19 Genomics UK (COG-UK) Consortium	The Lighthouse Lab in Milton Keynes et al	?	?	?
England/MILK-2D53AB2/2021	EPI_ISL_7587500	2021-12-02	Lighthouse Lab in Milton Keynes	Wellcome Sanger Institute for the COVID-19 Genomics UK (COG-UK) Consortium	The Lighthouse Lab in Milton Keynes et al	?	?	?
England/MILK-2D53AD0/2021	EPI_ISL_7587576	2021-12-02	Lighthouse Lab in Milton Keynes	Wellcome Sanger Institute for the COVID-19 Genomics UK (COG-UK) Consortium	The Lighthouse Lab in Milton Keynes et al	?	?	?
England/MILK-2D53B0A/2021	EPI_ISL_7587885	2021-12-02	Lighthouse Lab in Milton Keynes	Wellcome Sanger Institute for the COVID-19 Genomics UK (COG-UK) Consortium	The Lighthouse Lab in Milton Keynes et al	?	?	?
England/MILK-2D53B19/2021	EPI_ISL_7587848	2021-12-01	Lighthouse Lab in Milton Keynes	Wellcome Sanger Institute for the COVID-19 Genomics UK (COG-UK) Consortium	The Lighthouse Lab in Milton Keynes et al	?	?	?
England/MILK-2D53BA0/2021	EPI_ISL_7587902	2021-12-05	Lighthouse Lab in Milton Keynes	Wellcome Sanger Institute for the COVID-19 Genomics UK (COG-UK) Consortium	The Lighthouse Lab in Milton Keynes et al	?	?	?
England/MILK-2D53BCE/2021	EPI_ISL_7587553	2021-12-05	Lighthouse Lab in Milton Keynes	Wellcome Sanger Institute for the COVID-19 Genomics UK (COG-UK) Consortium	The Lighthouse Lab in Milton Keynes et al	?	?	?
England/MILK-2D53BFB/2021	EPI_ISL_7587751	2021-11-30	Lighthouse Lab in Milton Keynes	Wellcome Sanger Institute for the COVID-19 Genomics UK (COG-UK) Consortium	The Lighthouse Lab in Milton Keynes et al	?	?	?
England/MILK-2D53C16/2021	EPI_ISL_7587485	2021-12-02	Lighthouse Lab in Milton Keynes	Wellcome Sanger Institute for the COVID-19 Genomics UK (COG-UK) Consortium	The Lighthouse Lab in Milton Keynes et al	?	?	?
England/MILK-2D53C43/2021	EPI_ISL_7587812	2021-11-30	Lighthouse Lab in Milton Keynes	Wellcome Sanger Institute for the COVID-19 Genomics UK (COG-UK) Consortium	The Lighthouse Lab in Milton Keynes et al	?	?	?
England/MILK-2D53C52/2021	EPI_ISL_7587937	2021-12-04	Lighthouse Lab in Milton Keynes	Wellcome Sanger Institute for the COVID-19 Genomics UK (COG-UK) Consortium	The Lighthouse Lab in Milton Keynes et al	?	?	?
England/MILK-2D53CAD/2021	EPI_ISL_7587631	2021-12-02	Lighthouse Lab in Milton Keynes	Wellcome Sanger Institute for the COVID-19 Genomics UK (COG-UK) Consortium	The Lighthouse Lab in Milton Keynes et al	?	?	?
England/MILK-2D53CE9/2021	EPI_ISL_7587747	2021-12-04	Lighthouse Lab in Milton Keynes	Wellcome Sanger Institute for the COVID-19 Genomics UK (COG-UK) Consortium	The Lighthouse Lab in Milton Keynes et al	?	?	?
England/MILK-2D53D13/2021	EPI_ISL_7587715	2021-12-02	Lighthouse Lab in Milton Keynes	Wellcome Sanger Institute for the COVID-19 Genomics UK (COG-UK) Consortium	The Lighthouse Lab in Milton Keynes et al	?	?	?
England/MILK-2D53D22/2021	EPI_ISL_7587702	2021-12-01	Lighthouse Lab in Milton Keynes	Wellcome Sanger Institute for the COVID-19 Genomics UK (COG-UK) Consortium	The Lighthouse Lab in Milton Keynes et al	?	?	?
England/MILK-2D53D31/2021	EPI_ISL_7587571	2021-12-02	Lighthouse Lab in Milton Keynes	Wellcome Sanger Institute for the COVID-19 Genomics UK (COG-UK) Consortium	The Lighthouse Lab in Milton Keynes et al	?	?	?
England/MILK-2D53D8C/2021	EPI_ISL_7587704	2021-12-03	Lighthouse Lab in Milton Keynes	Wellcome Sanger Institute for the COVID-19 Genomics UK (COG-UK) Consortium	The Lighthouse Lab in Milton Keynes et al	?	?	?
England/MILK-2D53DD7/2021	EPI_ISL_7588084	2021-12-02	Lighthouse Lab in Milton Keynes	Wellcome Sanger Institute for the COVID-19 Genomics UK (COG-UK) Consortium	The Lighthouse Lab in Milton Keynes et al	?	?	?
England/MILK-2D53E5C/2021	EPI_ISL_7557078	2021-12-06	Lighthouse Lab in Milton Keynes	Wellcome Sanger Institute for the COVID-19 Genomics UK (COG-UK) Consortium	The Lighthouse Lab in Milton Keynes et al	?	?	?
England/MILK-2D53E98/2021	EPI_ISL_7556895	2021-12-06	Lighthouse Lab in Milton Keynes	Wellcome Sanger Institute for the COVID-19 Genomics UK (COG-UK) Consortium	The Lighthouse Lab in Milton Keynes et al	?	?	?
England/MILK-2D53EA7/2021	EPI_ISL_7556923	2021-12-06	Lighthouse Lab in Milton Keynes	Wellcome Sanger Institute for the COVID-19 Genomics UK (COG-UK) Consortium	The Lighthouse Lab in Milton Keynes et al	?	?	?
England/MILK-2D53EB6/2021	EPI_ISL_7556993	2021-12-06	Lighthouse Lab in Milton Keynes	Wellcome Sanger Institute for the COVID-19 Genomics UK (COG-UK) Consortium	The Lighthouse Lab in Milton Keynes et al	?	?	?
England/MILK-2D53EE3/2021	EPI_ISL_7557166	2021-12-06	Lighthouse Lab in Milton Keynes	Wellcome Sanger Institute for the COVID-19 Genomics UK (COG-UK) Consortium	The Lighthouse Lab in Milton Keynes et al	?	?	?
England/MILK-2D53F3B/2021	EPI_ISL_7557072	2021-12-06	Lighthouse Lab in Milton Keynes	Wellcome Sanger Institute for the COVID-19 Genomics UK (COG-UK) Consortium	The Lighthouse Lab in Milton Keynes et al	?	?	?
England/MILK-2D53F68/2021	EPI_ISL_7557119	2021-12-06	Lighthouse Lab in Milton Keynes	Wellcome Sanger Institute for the COVID-19 Genomics UK (COG-UK) Consortium	The Lighthouse Lab in Milton Keynes et al	?	?	?
England/MILK-2D53FC2/2021	EPI_ISL_7557134	2021-12-06	Lighthouse Lab in Milton Keynes	Wellcome Sanger Institute for the COVID-19 Genomics UK (COG-UK) Consortium	The Lighthouse Lab in Milton Keynes et al	?	?	?
England/MILK-2D53FE0/2021	EPI_ISL_7556976	2021-12-06	Lighthouse Lab in Milton Keynes	Wellcome Sanger Institute for the COVID-19 Genomics UK (COG-UK) Consortium	The Lighthouse Lab in Milton Keynes et al	?	?	?
England/MILK-2D54091/2021	EPI_ISL_7557065	2021-12-06	Lighthouse Lab in Milton Keynes	Wellcome Sanger Institute for the COVID-19 Genomics UK (COG-UK) Consortium	The Lighthouse Lab in Milton Keynes et al	?	?	?
England/MILK-2D540BF/2021	EPI_ISL_7556930	2021-12-06	Lighthouse Lab in Milton Keynes	Wellcome Sanger Institute for the COVID-19 Genomics UK (COG-UK) Consortium	The Lighthouse Lab in Milton Keynes et al	?	?	?
England/MILK-2D540CE/2021	EPI_ISL_7557122	2021-12-06	Lighthouse Lab in Milton Keynes	Wellcome Sanger Institute for the COVID-19 Genomics UK (COG-UK) Consortium	The Lighthouse Lab in Milton Keynes et al	?	?	?
England/MILK-2D540DD/2021	EPI_ISL_7557075	2021-12-06	Lighthouse Lab in Milton Keynes	Wellcome Sanger Institute for the COVID-19 Genomics UK (COG-UK) Consortium	The Lighthouse Lab in Milton Keynes et al	?	?	?
England/MILK-2D54107/2021	EPI_ISL_7557032	2021-12-06	Lighthouse Lab in Milton Keynes	Wellcome Sanger Institute for the COVID-19 Genomics UK (COG-UK) Consortium	The Lighthouse Lab in Milton Keynes et al	?	?	?
England/MILK-2D54116/2021	EPI_ISL_7556977	2021-12-06	Lighthouse Lab in Milton Keynes	Wellcome Sanger Institute for the COVID-19 Genomics UK (COG-UK) Consortium	The Lighthouse Lab in Milton Keynes et al	?	?	?
England/MILK-2D54125/2021	EPI_ISL_7557098	2021-12-06	Lighthouse Lab in Milton Keynes	Wellcome Sanger Institute for the COVID-19 Genomics UK (COG-UK) Consortium	The Lighthouse Lab in Milton Keynes et al	?	?	?
England/MILK-2D54152/2021	EPI_ISL_7556941	2021-12-06	Lighthouse Lab in Milton Keynes	Wellcome Sanger Institute for the COVID-19 Genomics UK (COG-UK) Consortium	The Lighthouse Lab in Milton Keynes et al	?	?	?
England/MILK-2D541AD/2021	EPI_ISL_7556950	2021-12-06	Lighthouse Lab in Milton Keynes	Wellcome Sanger Institute for the COVID-19 Genomics UK (COG-UK) Consortium	The Lighthouse Lab in Milton Keynes et al	?	?	?
England/MILK-2D541CB/2021	EPI_ISL_7557129	2021-12-06	Lighthouse Lab in Milton Keynes	Wellcome Sanger Institute for the COVID-19 Genomics UK (COG-UK) Consortium	The Lighthouse Lab in Milton Keynes et al	?	?	?
England/MILK-2D541E9/2021	EPI_ISL_7556932	2021-12-06	Lighthouse Lab in Milton Keynes	Wellcome Sanger Institute for the COVID-19 Genomics UK (COG-UK) Consortium	The Lighthouse Lab in Milton Keynes et al	?	?	?
England/MILK-2D54231/2021	EPI_ISL_7556982	2021-12-06	Lighthouse Lab in Milton Keynes	Wellcome Sanger Institute for the COVID-19 Genomics UK (COG-UK) Consortium	The Lighthouse Lab in Milton Keynes et al	?	?	?
England/MILK-2D5428C/2021	EPI_ISL_7557127	2021-12-06	Lighthouse Lab in Milton Keynes	Wellcome Sanger Institute for the COVID-19 Genomics UK (COG-UK) Consortium	The Lighthouse Lab in Milton Keynes et al	?	?	?
England/MILK-2D542D7/2021	EPI_ISL_7556890	2021-12-06	Lighthouse Lab in Milton Keynes	Wellcome Sanger Institute for the COVID-19 Genomics UK (COG-UK) Consortium	The Lighthouse Lab in Milton Keynes et al	?	?	?
England/MILK-2D542E6/2021	EPI_ISL_7557164	2021-12-06	Lighthouse Lab in Milton Keynes	Wellcome Sanger Institute for the COVID-19 Genomics UK (COG-UK) Consortium	The Lighthouse Lab in Milton Keynes et al	?	?	?
England/MILK-2D542F5/2021	EPI_ISL_7557103	2021-12-06	Lighthouse Lab in Milton Keynes	Wellcome Sanger Institute for the COVID-19 Genomics UK (COG-UK) Consortium	The Lighthouse Lab in Milton Keynes et al	?	?	?
England/MILK-2D5432F/2021	EPI_ISL_7556885	2021-12-06	Lighthouse Lab in Milton Keynes	Wellcome Sanger Institute for the COVID-19 Genomics UK (COG-UK) Consortium	The Lighthouse Lab in Milton Keynes et al	?	?	?
England/MILK-2D5434D/2021	EPI_ISL_7557121	2021-12-06	Lighthouse Lab in Milton Keynes	Wellcome Sanger Institute for the COVID-19 Genomics UK (COG-UK) Consortium	The Lighthouse Lab in Milton Keynes et al	?	?	?
England/MILK-2D5436B/2021	EPI_ISL_7557038	2021-12-06	Lighthouse Lab in Milton Keynes	Wellcome Sanger Institute for the COVID-19 Genomics UK (COG-UK) Consortium	The Lighthouse Lab in Milton Keynes et al	?	?	?
England/MILK-2D543A7/2021	EPI_ISL_7556901	2021-12-06	Lighthouse Lab in Milton Keynes	Wellcome Sanger Institute for the COVID-19 Genomics UK (COG-UK) Consortium	The Lighthouse Lab in Milton Keynes et al	?	?	?
England/MILK-2D543C5/2021	EPI_ISL_7557168	2021-12-06	Lighthouse Lab in Milton Keynes	Wellcome Sanger Institute for the COVID-19 Genomics UK (COG-UK) Consortium	The Lighthouse Lab in Milton Keynes et al	?	?	?
England/MILK-2D5441D/2021	EPI_ISL_7554864	2021-12-05	Lighthouse Lab in Milton Keynes	Wellcome Sanger Institute for the COVID-19 Genomics UK (COG-UK) Consortium	The Lighthouse Lab in Milton Keynes et al	?	?	?
England/MILK-2D5443B/2021	EPI_ISL_7554568	2021-12-04	Lighthouse Lab in Milton Keynes	Wellcome Sanger Institute for the COVID-19 Genomics UK (COG-UK) Consortium	The Lighthouse Lab in Milton Keynes et al	?	?	?
England/MILK-2D54477/2021	EPI_ISL_7554646	2021-12-04	Lighthouse Lab in Milton Keynes	Wellcome Sanger Institute for the COVID-19 Genomics UK (COG-UK) Consortium	The Lighthouse Lab in Milton Keynes et al	?	?	?
England/MILK-2D54486/2021	EPI_ISL_7554597	2021-12-05	Lighthouse Lab in Milton Keynes	Wellcome Sanger Institute for the COVID-19 Genomics UK (COG-UK) Consortium	The Lighthouse Lab in Milton Keynes et al	?	?	?
England/MILK-2D544D1/2021	EPI_ISL_7554784	2021-12-05	Lighthouse Lab in Milton Keynes	Wellcome Sanger Institute for the COVID-19 Genomics UK (COG-UK) Consortium	The Lighthouse Lab in Milton Keynes et al	?	?	?
England/MILK-2D544E0/2021	EPI_ISL_7554639	2021-12-05	Lighthouse Lab in Milton Keynes	Wellcome Sanger Institute for the COVID-19 Genomics UK (COG-UK) Consortium	The Lighthouse Lab in Milton Keynes et al	?	?	?
England/MILK-2D5451A/2021	EPI_ISL_7554839	2021-12-05	Lighthouse Lab in Milton Keynes	Wellcome Sanger Institute for the COVID-19 Genomics UK (COG-UK) Consortium	The Lighthouse Lab in Milton Keynes et al	?	?	?
England/MILK-2D54547/2021	EPI_ISL_7554759	2021-12-05	Lighthouse Lab in Milton Keynes	Wellcome Sanger Institute for the COVID-19 Genomics UK (COG-UK) Consortium	The Lighthouse Lab in Milton Keynes et al	?	?	?
England/MILK-2D54574/2021	EPI_ISL_7554655	2021-12-05	Lighthouse Lab in Milton Keynes	Wellcome Sanger Institute for the COVID-19 Genomics UK (COG-UK) Consortium	The Lighthouse Lab in Milton Keynes et al	?	?	?
England/MILK-2D545DE/2021	EPI_ISL_7554739	2021-12-05	Lighthouse Lab in Milton Keynes	Wellcome Sanger Institute for the COVID-19 Genomics UK (COG-UK) Consortium	The Lighthouse Lab in Milton Keynes et al	?	?	?
England/MILK-2D54617/2021	EPI_ISL_7554561	2021-12-04	Lighthouse Lab in Milton Keynes	Wellcome Sanger Institute for the COVID-19 Genomics UK (COG-UK) Consortium	The Lighthouse Lab in Milton Keynes et al	?	?	?
England/MILK-2D54635/2021	EPI_ISL_7554732	2021-12-05	Lighthouse Lab in Milton Keynes	Wellcome Sanger Institute for the COVID-19 Genomics UK (COG-UK) Consortium	The Lighthouse Lab in Milton Keynes et al	?	?	?
England/MILK-2D54653/2021	EPI_ISL_7554822	2021-12-05	Lighthouse Lab in Milton Keynes	Wellcome Sanger Institute for the COVID-19 Genomics UK (COG-UK) Consortium	The Lighthouse Lab in Milton Keynes et al	?	?	?
England/MILK-2D5469F/2021	EPI_ISL_7554641	2021-12-05	Lighthouse Lab in Milton Keynes	Wellcome Sanger Institute for the COVID-19 Genomics UK (COG-UK) Consortium	The Lighthouse Lab in Milton Keynes et al	?	?	?
England/MILK-2D5478D/2021	EPI_ISL_7554860	2021-12-05	Lighthouse Lab in Milton Keynes	Wellcome Sanger Institute for the COVID-19 Genomics UK (COG-UK) Consortium	The Lighthouse Lab in Milton Keynes et al	?	?	?
England/MILK-2D547BA/2021	EPI_ISL_7554613	2021-12-05	Lighthouse Lab in Milton Keynes	Wellcome Sanger Institute for the COVID-19 Genomics UK (COG-UK) Consortium	The Lighthouse Lab in Milton Keynes et al	?	?	?
England/MILK-2D547C9/2021	EPI_ISL_7554763	2021-12-05	Lighthouse Lab in Milton Keynes	Wellcome Sanger Institute for the COVID-19 Genomics UK (COG-UK) Consortium	The Lighthouse Lab in Milton Keynes et al	?	?	?
England/MILK-2D5484E/2021	EPI_ISL_7554673	2021-12-05	Lighthouse Lab in Milton Keynes	Wellcome Sanger Institute for the COVID-19 Genomics UK (COG-UK) Consortium	The Lighthouse Lab in Milton Keynes et al	?	?	?
England/MILK-2D54899/2021	EPI_ISL_7554700	2021-12-05	Lighthouse Lab in Milton Keynes	Wellcome Sanger Institute for the COVID-19 Genomics UK (COG-UK) Consortium	The Lighthouse Lab in Milton Keynes et al	?	?	?
England/MILK-2D548A8/2021	EPI_ISL_7554686	2021-12-05	Lighthouse Lab in Milton Keynes	Wellcome Sanger Institute for the COVID-19 Genomics UK (COG-UK) Consortium	The Lighthouse Lab in Milton Keynes et al	?	?	?
England/MILK-2D5491E/2021	EPI_ISL_7554762	2021-12-05	Lighthouse Lab in Milton Keynes	Wellcome Sanger Institute for the COVID-19 Genomics UK (COG-UK) Consortium	The Lighthouse Lab in Milton Keynes et al	?	?	?
England/MILK-2D54996/2021	EPI_ISL_7554547	2021-12-05	Lighthouse Lab in Milton Keynes	Wellcome Sanger Institute for the COVID-19 Genomics UK (COG-UK) Consortium	The Lighthouse Lab in Milton Keynes et al	?	?	?
England/MILK-2D549E1/2021	EPI_ISL_7556660	2021-12-05	Lighthouse Lab in Milton Keynes	Wellcome Sanger Institute for the COVID-19 Genomics UK (COG-UK) Consortium	The Lighthouse Lab in Milton Keynes et al	?	?	?
England/MILK-2D549F0/2021	EPI_ISL_7556549	2021-12-05	Lighthouse Lab in Milton Keynes	Wellcome Sanger Institute for the COVID-19 Genomics UK (COG-UK) Consortium	The Lighthouse Lab in Milton Keynes et al	?	?	?
England/MILK-2D54A57/2021	EPI_ISL_7556377	2021-12-05	Lighthouse Lab in Milton Keynes	Wellcome Sanger Institute for the COVID-19 Genomics UK (COG-UK) Consortium	The Lighthouse Lab in Milton Keynes et al	?	?	?
England/MILK-2D54A66/2021	EPI_ISL_7556295	2021-12-05	Lighthouse Lab in Milton Keynes	Wellcome Sanger Institute for the COVID-19 Genomics UK (COG-UK) Consortium	The Lighthouse Lab in Milton Keynes et al	?	?	?
England/MILK-2D54A75/2021	EPI_ISL_7556503	2021-12-05	Lighthouse Lab in Milton Keynes	Wellcome Sanger Institute for the COVID-19 Genomics UK (COG-UK) Consortium	The Lighthouse Lab in Milton Keynes et al	?	?	?
England/MILK-2D54A93/2021	EPI_ISL_7556564	2021-12-05	Lighthouse Lab in Milton Keynes	Wellcome Sanger Institute for the COVID-19 Genomics UK (COG-UK) Consortium	The Lighthouse Lab in Milton Keynes et al	?	?	?
England/MILK-2D54B09/2021	EPI_ISL_7556388	2021-12-05	Lighthouse Lab in Milton Keynes	Wellcome Sanger Institute for the COVID-19 Genomics UK (COG-UK) Consortium	The Lighthouse Lab in Milton Keynes et al	?	?	?
England/MILK-2D54B18/2021	EPI_ISL_7556338	2021-12-05	Lighthouse Lab in Milton Keynes	Wellcome Sanger Institute for the COVID-19 Genomics UK (COG-UK) Consortium	The Lighthouse Lab in Milton Keynes et al	?	?	?
England/MILK-2D54B45/2021	EPI_ISL_7556448	2021-12-05	Lighthouse Lab in Milton Keynes	Wellcome Sanger Institute for the COVID-19 Genomics UK (COG-UK) Consortium	The Lighthouse Lab in Milton Keynes et al	?	?	?
England/MILK-2D54B54/2021	EPI_ISL_7556383	2021-12-05	Lighthouse Lab in Milton Keynes	Wellcome Sanger Institute for the COVID-19 Genomics UK (COG-UK) Consortium	The Lighthouse Lab in Milton Keynes et al	?	?	?
England/MILK-2D54B72/2021	EPI_ISL_7556581	2021-12-05	Lighthouse Lab in Milton Keynes	Wellcome Sanger Institute for the COVID-19 Genomics UK (COG-UK) Consortium	The Lighthouse Lab in Milton Keynes et al	?	?	?
England/MILK-2D54B81/2021	EPI_ISL_7556357	2021-12-05	Lighthouse Lab in Milton Keynes	Wellcome Sanger Institute for the COVID-19 Genomics UK (COG-UK) Consortium	The Lighthouse Lab in Milton Keynes et al	?	?	?
England/MILK-2D54B90/2021	EPI_ISL_7556390	2021-12-05	Lighthouse Lab in Milton Keynes	Wellcome Sanger Institute for the COVID-19 Genomics UK (COG-UK) Consortium	The Lighthouse Lab in Milton Keynes et al	?	?	?
England/MILK-2D54BBE/2021	EPI_ISL_7556275	2021-12-05	Lighthouse Lab in Milton Keynes	Wellcome Sanger Institute for the COVID-19 Genomics UK (COG-UK) Consortium	The Lighthouse Lab in Milton Keynes et al	?	?	?
England/MILK-2D54BEB/2021	EPI_ISL_7556412	2021-12-05	Lighthouse Lab in Milton Keynes	Wellcome Sanger Institute for the COVID-19 Genomics UK (COG-UK) Consortium	The Lighthouse Lab in Milton Keynes et al	?	?	?
England/MILK-2D54C06/2021	EPI_ISL_7556316	2021-12-05	Lighthouse Lab in Milton Keynes	Wellcome Sanger Institute for the COVID-19 Genomics UK (COG-UK) Consortium	The Lighthouse Lab in Milton Keynes et al	?	?	?
England/MILK-2D54C42/2021	EPI_ISL_7556616	2021-12-05	Lighthouse Lab in Milton Keynes	Wellcome Sanger Institute for the COVID-19 Genomics UK (COG-UK) Consortium	The Lighthouse Lab in Milton Keynes et al	?	?	?
England/MILK-2D54CD9/2021	EPI_ISL_7556653	2021-12-05	Lighthouse Lab in Milton Keynes	Wellcome Sanger Institute for the COVID-19 Genomics UK (COG-UK) Consortium	The Lighthouse Lab in Milton Keynes et al	?	?	?
England/MILK-2D54CE8/2021	EPI_ISL_7556337	2021-12-05	Lighthouse Lab in Milton Keynes	Wellcome Sanger Institute for the COVID-19 Genomics UK (COG-UK) Consortium	The Lighthouse Lab in Milton Keynes et al	?	?	?
England/MILK-2D54CF7/2021	EPI_ISL_7556678	2021-12-05	Lighthouse Lab in Milton Keynes	Wellcome Sanger Institute for the COVID-19 Genomics UK (COG-UK) Consortium	The Lighthouse Lab in Milton Keynes et al	?	?	?
England/MILK-2D54D5E/2021	EPI_ISL_7556609	2021-12-05	Lighthouse Lab in Milton Keynes	Wellcome Sanger Institute for the COVID-19 Genomics UK (COG-UK) Consortium	The Lighthouse Lab in Milton Keynes et al	?	?	?
England/MILK-2D54D7C/2021	EPI_ISL_7556489	2021-12-05	Lighthouse Lab in Milton Keynes	Wellcome Sanger Institute for the COVID-19 Genomics UK (COG-UK) Consortium	The Lighthouse Lab in Milton Keynes et al	?	?	?
England/MILK-2D54D8B/2021	EPI_ISL_7556565	2021-12-05	Lighthouse Lab in Milton Keynes	Wellcome Sanger Institute for the COVID-19 Genomics UK (COG-UK) Consortium	The Lighthouse Lab in Milton Keynes et al	?	?	?
England/MILK-2D54D9A/2021	EPI_ISL_7556513	2021-12-05	Lighthouse Lab in Milton Keynes	Wellcome Sanger Institute for the COVID-19 Genomics UK (COG-UK) Consortium	The Lighthouse Lab in Milton Keynes et al	?	?	?
England/MILK-2D54DA9/2021	EPI_ISL_7556578	2021-12-05	Lighthouse Lab in Milton Keynes	Wellcome Sanger Institute for the COVID-19 Genomics UK (COG-UK) Consortium	The Lighthouse Lab in Milton Keynes et al	?	?	?
England/MILK-2D54DC7/2021	EPI_ISL_7556608	2021-12-05	Lighthouse Lab in Milton Keynes	Wellcome Sanger Institute for the COVID-19 Genomics UK (COG-UK) Consortium	The Lighthouse Lab in Milton Keynes et al	?	?	?
England/MILK-2D54DD6/2021	EPI_ISL_7556667	2021-12-05	Lighthouse Lab in Milton Keynes	Wellcome Sanger Institute for the COVID-19 Genomics UK (COG-UK) Consortium	The Lighthouse Lab in Milton Keynes et al	?	?	?
England/MILK-2D54E00/2021	EPI_ISL_7556423	2021-12-05	Lighthouse Lab in Milton Keynes	Wellcome Sanger Institute for the COVID-19 Genomics UK (COG-UK) Consortium	The Lighthouse Lab in Milton Keynes et al	?	?	?
England/MILK-2D54E4C/2021	EPI_ISL_7556368	2021-12-03	Lighthouse Lab in Milton Keynes	Wellcome Sanger Institute for the COVID-19 Genomics UK (COG-UK) Consortium	The Lighthouse Lab in Milton Keynes et al	?	?	?
England/MILK-2D54E79/2021	EPI_ISL_7556491	2021-12-05	Lighthouse Lab in Milton Keynes	Wellcome Sanger Institute for the COVID-19 Genomics UK (COG-UK) Consortium	The Lighthouse Lab in Milton Keynes et al	?	?	?
England/MILK-2D54E88/2021	EPI_ISL_7556579	2021-12-05	Lighthouse Lab in Milton Keynes	Wellcome Sanger Institute for the COVID-19 Genomics UK (COG-UK) Consortium	The Lighthouse Lab in Milton Keynes et al	?	?	?
England/MILK-2D54E97/2021	EPI_ISL_7556301	2021-12-05	Lighthouse Lab in Milton Keynes	Wellcome Sanger Institute for the COVID-19 Genomics UK (COG-UK) Consortium	The Lighthouse Lab in Milton Keynes et al	?	?	?
England/MILK-2D54EA6/2021	EPI_ISL_7556486	2021-12-05	Lighthouse Lab in Milton Keynes	Wellcome Sanger Institute for the COVID-19 Genomics UK (COG-UK) Consortium	The Lighthouse Lab in Milton Keynes et al	?	?	?
England/MILK-2D54EC4/2021	EPI_ISL_7556528	2021-12-05	Lighthouse Lab in Milton Keynes	Wellcome Sanger Institute for the COVID-19 Genomics UK (COG-UK) Consortium	The Lighthouse Lab in Milton Keynes et al	?	?	?
England/MILK-2D54ED3/2021	EPI_ISL_7556559	2021-12-05	Lighthouse Lab in Milton Keynes	Wellcome Sanger Institute for the COVID-19 Genomics UK (COG-UK) Consortium	The Lighthouse Lab in Milton Keynes et al	?	?	?
England/MILK-2D54F0D/2021	EPI_ISL_7556297	2021-12-05	Lighthouse Lab in Milton Keynes	Wellcome Sanger Institute for the COVID-19 Genomics UK (COG-UK) Consortium	The Lighthouse Lab in Milton Keynes et al	?	?	?
England/MILK-2D54F1C/2021	EPI_ISL_7556522	2021-12-05	Lighthouse Lab in Milton Keynes	Wellcome Sanger Institute for the COVID-19 Genomics UK (COG-UK) Consortium	The Lighthouse Lab in Milton Keynes et al	?	?	?
England/MILK-2D54F3A/2021	EPI_ISL_7556521	2021-12-05	Lighthouse Lab in Milton Keynes	Wellcome Sanger Institute for the COVID-19 Genomics UK (COG-UK) Consortium	The Lighthouse Lab in Milton Keynes et al	?	?	?
England/MILK-2D54F58/2021	EPI_ISL_7556632	2021-12-05	Lighthouse Lab in Milton Keynes	Wellcome Sanger Institute for the COVID-19 Genomics UK (COG-UK) Consortium	The Lighthouse Lab in Milton Keynes et al	?	?	?
England/MILK-2D54F67/2021	EPI_ISL_7556286	2021-12-05	Lighthouse Lab in Milton Keynes	Wellcome Sanger Institute for the COVID-19 Genomics UK (COG-UK) Consortium	The Lighthouse Lab in Milton Keynes et al	?	?	?
England/MILK-2D54FB2/2021	EPI_ISL_7556648	2021-12-05	Lighthouse Lab in Milton Keynes	Wellcome Sanger Institute for the COVID-19 Genomics UK (COG-UK) Consortium	The Lighthouse Lab in Milton Keynes et al	?	?	?
England/MILK-2D54FD0/2021	EPI_ISL_7554727	2021-12-04	Lighthouse Lab in Milton Keynes	Wellcome Sanger Institute for the COVID-19 Genomics UK (COG-UK) Consortium	The Lighthouse Lab in Milton Keynes et al	?	?	?
England/MILK-2D54FFE/2021	EPI_ISL_7554769	2021-12-02	Lighthouse Lab in Milton Keynes	Wellcome Sanger Institute for the COVID-19 Genomics UK (COG-UK) Consortium	The Lighthouse Lab in Milton Keynes et al	?	?	?
England/MILK-2D55018/2021	EPI_ISL_7554808	2021-12-04	Lighthouse Lab in Milton Keynes	Wellcome Sanger Institute for the COVID-19 Genomics UK (COG-UK) Consortium	The Lighthouse Lab in Milton Keynes et al	?	?	?
England/MILK-2D55027/2021	EPI_ISL_7554648	2021-12-04	Lighthouse Lab in Milton Keynes	Wellcome Sanger Institute for the COVID-19 Genomics UK (COG-UK) Consortium	The Lighthouse Lab in Milton Keynes et al	?	?	?
England/MILK-2D55045/2021	EPI_ISL_7554668	2021-12-03	Lighthouse Lab in Milton Keynes	Wellcome Sanger Institute for the COVID-19 Genomics UK (COG-UK) Consortium	The Lighthouse Lab in Milton Keynes et al	?	?	?
England/MILK-2D550AF/2021	EPI_ISL_7554581	2021-12-04	Lighthouse Lab in Milton Keynes	Wellcome Sanger Institute for the COVID-19 Genomics UK (COG-UK) Consortium	The Lighthouse Lab in Milton Keynes et al	?	?	?
England/MILK-2D550BE/2021	EPI_ISL_7554599	2021-12-04	Lighthouse Lab in Milton Keynes	Wellcome Sanger Institute for the COVID-19 Genomics UK (COG-UK) Consortium	The Lighthouse Lab in Milton Keynes et al	?	?	?
England/MILK-2D550DC/2021	EPI_ISL_7554616	2021-12-04	Lighthouse Lab in Milton Keynes	Wellcome Sanger Institute for the COVID-19 Genomics UK (COG-UK) Consortium	The Lighthouse Lab in Milton Keynes et al	?	?	?
England/MILK-2D55106/2021	EPI_ISL_7554666	2021-12-04	Lighthouse Lab in Milton Keynes	Wellcome Sanger Institute for the COVID-19 Genomics UK (COG-UK) Consortium	The Lighthouse Lab in Milton Keynes et al	?	?	?
England/MILK-2D551AC/2021	EPI_ISL_7554698	2021-12-04	Lighthouse Lab in Milton Keynes	Wellcome Sanger Institute for the COVID-19 Genomics UK (COG-UK) Consortium	The Lighthouse Lab in Milton Keynes et al	?	?	?
England/MILK-2D551D9/2021	EPI_ISL_7554543	2021-12-04	Lighthouse Lab in Milton Keynes	Wellcome Sanger Institute for the COVID-19 Genomics UK (COG-UK) Consortium	The Lighthouse Lab in Milton Keynes et al	?	?	?
England/MILK-2D55230/2021	EPI_ISL_7554658	2021-12-03	Lighthouse Lab in Milton Keynes	Wellcome Sanger Institute for the COVID-19 Genomics UK (COG-UK) Consortium	The Lighthouse Lab in Milton Keynes et al	?	?	?
England/MILK-2D5524F/2021	EPI_ISL_7554665	2021-12-04	Lighthouse Lab in Milton Keynes	Wellcome Sanger Institute for the COVID-19 Genomics UK (COG-UK) Consortium	The Lighthouse Lab in Milton Keynes et al	?	?	?
England/MILK-2D5527C/2021	EPI_ISL_7554834	2021-12-03	Lighthouse Lab in Milton Keynes	Wellcome Sanger Institute for the COVID-19 Genomics UK (COG-UK) Consortium	The Lighthouse Lab in Milton Keynes et al	?	?	?
England/MILK-2D552B8/2021	EPI_ISL_7554574	2021-12-04	Lighthouse Lab in Milton Keynes	Wellcome Sanger Institute for the COVID-19 Genomics UK (COG-UK) Consortium	The Lighthouse Lab in Milton Keynes et al	?	?	?
England/MILK-2D552D6/2021	EPI_ISL_7554643	2021-12-04	Lighthouse Lab in Milton Keynes	Wellcome Sanger Institute for the COVID-19 Genomics UK (COG-UK) Consortium	The Lighthouse Lab in Milton Keynes et al	?	?	?
England/MILK-2D552E5/2021	EPI_ISL_7657106	2021-12-03	Lighthouse Lab in Milton Keynes	Wellcome Sanger Institute for the COVID-19 Genomics UK (COG-UK) Consortium	The Lighthouse Lab in Milton Keynes et al	?	?	?
England/MILK-2D5536A/2021	EPI_ISL_7554743	2021-12-04	Lighthouse Lab in Milton Keynes	Wellcome Sanger Institute for the COVID-19 Genomics UK (COG-UK) Consortium	The Lighthouse Lab in Milton Keynes et al	?	?	?
England/MILK-2D553D3/2021	EPI_ISL_7554644	2021-12-04	Lighthouse Lab in Milton Keynes	Wellcome Sanger Institute for the COVID-19 Genomics UK (COG-UK) Consortium	The Lighthouse Lab in Milton Keynes et al	?	?	?
England/MILK-2D5540D/2021	EPI_ISL_7554623	2021-12-04	Lighthouse Lab in Milton Keynes	Wellcome Sanger Institute for the COVID-19 Genomics UK (COG-UK) Consortium	The Lighthouse Lab in Milton Keynes et al	?	?	?
England/MILK-2D55582/2021	EPI_ISL_7554572	2021-12-04	Lighthouse Lab in Milton Keynes	Wellcome Sanger Institute for the COVID-19 Genomics UK (COG-UK) Consortium	The Lighthouse Lab in Milton Keynes et al	?	?	?
England/MILK-2D555A0/2021	EPI_ISL_7587789	2021-12-05	Lighthouse Lab in Milton Keynes	Wellcome Sanger Institute for the COVID-19 Genomics UK (COG-UK) Consortium	The Lighthouse Lab in Milton Keynes et al	?	?	?
England/MILK-2D555BF/2021	EPI_ISL_7588060	2021-12-05	Lighthouse Lab in Milton Keynes	Wellcome Sanger Institute for the COVID-19 Genomics UK (COG-UK) Consortium	The Lighthouse Lab in Milton Keynes et al	?	?	?
England/MILK-2D555DD/2021	EPI_ISL_7587947	2021-12-05	Lighthouse Lab in Milton Keynes	Wellcome Sanger Institute for the COVID-19 Genomics UK (COG-UK) Consortium	The Lighthouse Lab in Milton Keynes et al	?	?	?
England/MILK-2D55607/2021	EPI_ISL_7587677	2021-12-05	Lighthouse Lab in Milton Keynes	Wellcome Sanger Institute for the COVID-19 Genomics UK (COG-UK) Consortium	The Lighthouse Lab in Milton Keynes et al	?	?	?
England/MILK-2D55652/2021	EPI_ISL_7587678	2021-12-04	Lighthouse Lab in Milton Keynes	Wellcome Sanger Institute for the COVID-19 Genomics UK (COG-UK) Consortium	The Lighthouse Lab in Milton Keynes et al	?	?	?
England/MILK-2D556BC/2021	EPI_ISL_7587630	2021-12-05	Lighthouse Lab in Milton Keynes	Wellcome Sanger Institute for the COVID-19 Genomics UK (COG-UK) Consortium	The Lighthouse Lab in Milton Keynes et al	?	?	?
England/MILK-2D556CB/2021	EPI_ISL_7587493	2021-12-05	Lighthouse Lab in Milton Keynes	Wellcome Sanger Institute for the COVID-19 Genomics UK (COG-UK) Consortium	The Lighthouse Lab in Milton Keynes et al	?	?	?
England/MILK-2D556DA/2021	EPI_ISL_7587617	2021-12-05	Lighthouse Lab in Milton Keynes	Wellcome Sanger Institute for the COVID-19 Genomics UK (COG-UK) Consortium	The Lighthouse Lab in Milton Keynes et al	?	?	?
England/MILK-2D556E9/2021	EPI_ISL_7587834	2021-12-05	Lighthouse Lab in Milton Keynes	Wellcome Sanger Institute for the COVID-19 Genomics UK (COG-UK) Consortium	The Lighthouse Lab in Milton Keynes et al	?	?	?
England/MILK-2D55704/2021	EPI_ISL_7587986	2021-12-04	Lighthouse Lab in Milton Keynes	Wellcome Sanger Institute for the COVID-19 Genomics UK (COG-UK) Consortium	The Lighthouse Lab in Milton Keynes et al	?	?	?
England/MILK-2D55713/2021	EPI_ISL_7587818	2021-12-04	Lighthouse Lab in Milton Keynes	Wellcome Sanger Institute for the COVID-19 Genomics UK (COG-UK) Consortium	The Lighthouse Lab in Milton Keynes et al	?	?	?
England/MILK-2D55722/2021	EPI_ISL_7588022	2021-12-05	Lighthouse Lab in Milton Keynes	Wellcome Sanger Institute for the COVID-19 Genomics UK (COG-UK) Consortium	The Lighthouse Lab in Milton Keynes et al	?	?	?
England/MILK-2D55731/2021	EPI_ISL_7587731	2021-12-05	Lighthouse Lab in Milton Keynes	Wellcome Sanger Institute for the COVID-19 Genomics UK (COG-UK) Consortium	The Lighthouse Lab in Milton Keynes et al	?	?	?
England/MILK-2D5575F/2021	EPI_ISL_7587595	2021-12-05	Lighthouse Lab in Milton Keynes	Wellcome Sanger Institute for the COVID-19 Genomics UK (COG-UK) Consortium	The Lighthouse Lab in Milton Keynes et al	?	?	?
England/MILK-2D5579B/2021	EPI_ISL_7587712	2021-12-05	Lighthouse Lab in Milton Keynes	Wellcome Sanger Institute for the COVID-19 Genomics UK (COG-UK) Consortium	The Lighthouse Lab in Milton Keynes et al	?	?	?
England/MILK-2D557B9/2021	EPI_ISL_7587592	2021-12-05	Lighthouse Lab in Milton Keynes	Wellcome Sanger Institute for the COVID-19 Genomics UK (COG-UK) Consortium	The Lighthouse Lab in Milton Keynes et al	?	?	?
England/MILK-2D557C8/2021	EPI_ISL_7587700	2021-12-05	Lighthouse Lab in Milton Keynes	Wellcome Sanger Institute for the COVID-19 Genomics UK (COG-UK) Consortium	The Lighthouse Lab in Milton Keynes et al	?	?	?
England/MILK-2D557D7/2021	EPI_ISL_7587703	2021-12-05	Lighthouse Lab in Milton Keynes	Wellcome Sanger Institute for the COVID-19 Genomics UK (COG-UK) Consortium	The Lighthouse Lab in Milton Keynes et al	?	?	?
England/MILK-2D557E6/2021	EPI_ISL_7587961	2021-12-05	Lighthouse Lab in Milton Keynes	Wellcome Sanger Institute for the COVID-19 Genomics UK (COG-UK) Consortium	The Lighthouse Lab in Milton Keynes et al	?	?	?
England/MILK-2D55801/2021	EPI_ISL_7587668	2021-12-04	Lighthouse Lab in Milton Keynes	Wellcome Sanger Institute for the COVID-19 Genomics UK (COG-UK) Consortium	The Lighthouse Lab in Milton Keynes et al	?	?	?
England/MILK-2D5586B/2021	EPI_ISL_7587531	2021-12-05	Lighthouse Lab in Milton Keynes	Wellcome Sanger Institute for the COVID-19 Genomics UK (COG-UK) Consortium	The Lighthouse Lab in Milton Keynes et al	?	?	?
England/MILK-2D5587A/2021	EPI_ISL_7587680	2021-12-05	Lighthouse Lab in Milton Keynes	Wellcome Sanger Institute for the COVID-19 Genomics UK (COG-UK) Consortium	The Lighthouse Lab in Milton Keynes et al	?	?	?
England/MILK-2D55898/2021	EPI_ISL_7588034	2021-12-05	Lighthouse Lab in Milton Keynes	Wellcome Sanger Institute for the COVID-19 Genomics UK (COG-UK) Consortium	The Lighthouse Lab in Milton Keynes et al	?	?	?
England/MILK-2D558B6/2021	EPI_ISL_7588061	2021-12-05	Lighthouse Lab in Milton Keynes	Wellcome Sanger Institute for the COVID-19 Genomics UK (COG-UK) Consortium	The Lighthouse Lab in Milton Keynes et al	?	?	?
England/MILK-2D558C5/2021	EPI_ISL_7587881	2021-12-05	Lighthouse Lab in Milton Keynes	Wellcome Sanger Institute for the COVID-19 Genomics UK (COG-UK) Consortium	The Lighthouse Lab in Milton Keynes et al	?	?	?
England/MILK-2D558D4/2021	EPI_ISL_7587460	2021-12-05	Lighthouse Lab in Milton Keynes	Wellcome Sanger Institute for the COVID-19 Genomics UK (COG-UK) Consortium	The Lighthouse Lab in Milton Keynes et al	?	?	?
England/MILK-2D5591D/2021	EPI_ISL_7588063	2021-12-05	Lighthouse Lab in Milton Keynes	Wellcome Sanger Institute for the COVID-19 Genomics UK (COG-UK) Consortium	The Lighthouse Lab in Milton Keynes et al	?	?	?
England/MILK-2D5592C/2021	EPI_ISL_7587481	2021-12-05	Lighthouse Lab in Milton Keynes	Wellcome Sanger Institute for the COVID-19 Genomics UK (COG-UK) Consortium	The Lighthouse Lab in Milton Keynes et al	?	?	?
England/MILK-2D55959/2021	EPI_ISL_7587732	2021-12-05	Lighthouse Lab in Milton Keynes	Wellcome Sanger Institute for the COVID-19 Genomics UK (COG-UK) Consortium	The Lighthouse Lab in Milton Keynes et al	?	?	?
England/MILK-2D55977/2021	EPI_ISL_7587759	2021-12-05	Lighthouse Lab in Milton Keynes	Wellcome Sanger Institute for the COVID-19 Genomics UK (COG-UK) Consortium	The Lighthouse Lab in Milton Keynes et al	?	?	?
England/MILK-2D559C2/2021	EPI_ISL_7587857	2021-12-05	Lighthouse Lab in Milton Keynes	Wellcome Sanger Institute for the COVID-19 Genomics UK (COG-UK) Consortium	The Lighthouse Lab in Milton Keynes et al	?	?	?
England/MILK-2D559D1/2021	EPI_ISL_7587736	2021-12-05	Lighthouse Lab in Milton Keynes	Wellcome Sanger Institute for the COVID-19 Genomics UK (COG-UK) Consortium	The Lighthouse Lab in Milton Keynes et al	?	?	?
England/MILK-2D55A1A/2021	EPI_ISL_7587840	2021-12-05	Lighthouse Lab in Milton Keynes	Wellcome Sanger Institute for the COVID-19 Genomics UK (COG-UK) Consortium	The Lighthouse Lab in Milton Keynes et al	?	?	?
England/MILK-2D55A29/2021	EPI_ISL_7587788	2021-12-05	Lighthouse Lab in Milton Keynes	Wellcome Sanger Institute for the COVID-19 Genomics UK (COG-UK) Consortium	The Lighthouse Lab in Milton Keynes et al	?	?	?
England/MILK-2D55A74/2021	EPI_ISL_7588020	2021-12-05	Lighthouse Lab in Milton Keynes	Wellcome Sanger Institute for the COVID-19 Genomics UK (COG-UK) Consortium	The Lighthouse Lab in Milton Keynes et al	?	?	?
England/MILK-2D55AB0/2021	EPI_ISL_7587698	2021-12-05	Lighthouse Lab in Milton Keynes	Wellcome Sanger Institute for the COVID-19 Genomics UK (COG-UK) Consortium	The Lighthouse Lab in Milton Keynes et al	?	?	?
England/MILK-2D55ACF/2021	EPI_ISL_7587560	2021-12-05	Lighthouse Lab in Milton Keynes	Wellcome Sanger Institute for the COVID-19 Genomics UK (COG-UK) Consortium	The Lighthouse Lab in Milton Keynes et al	?	?	?
England/MILK-2D55ADE/2021	EPI_ISL_7587909	2021-12-05	Lighthouse Lab in Milton Keynes	Wellcome Sanger Institute for the COVID-19 Genomics UK (COG-UK) Consortium	The Lighthouse Lab in Milton Keynes et al	?	?	?
England/MILK-2D55AED/2021	EPI_ISL_7587621	2021-12-05	Lighthouse Lab in Milton Keynes	Wellcome Sanger Institute for the COVID-19 Genomics UK (COG-UK) Consortium	The Lighthouse Lab in Milton Keynes et al	?	?	?
England/MILK-2D55AFC/2021	EPI_ISL_7587495	2021-12-04	Lighthouse Lab in Milton Keynes	Wellcome Sanger Institute for the COVID-19 Genomics UK (COG-UK) Consortium	The Lighthouse Lab in Milton Keynes et al	?	?	?
England/MILK-2D55B53/2021	EPI_ISL_7587842	2021-12-05	Lighthouse Lab in Milton Keynes	Wellcome Sanger Institute for the COVID-19 Genomics UK (COG-UK) Consortium	The Lighthouse Lab in Milton Keynes et al	?	?	?
England/MILK-2D55B62/2021	EPI_ISL_7587695	2021-12-05	Lighthouse Lab in Milton Keynes	Wellcome Sanger Institute for the COVID-19 Genomics UK (COG-UK) Consortium	The Lighthouse Lab in Milton Keynes et al	?	?	?
England/MILK-2D55B71/2021	EPI_ISL_7587525	2021-12-05	Lighthouse Lab in Milton Keynes	Wellcome Sanger Institute for the COVID-19 Genomics UK (COG-UK) Consortium	The Lighthouse Lab in Milton Keynes et al	?	?	?
England/MILK-2D55B9F/2021	EPI_ISL_7555515	2021-12-06	Lighthouse Lab in Milton Keynes	Wellcome Sanger Institute for the COVID-19 Genomics UK (COG-UK) Consortium	The Lighthouse Lab in Milton Keynes et al	?	?	?
England/MILK-2D55BBD/2021	EPI_ISL_7555342	2021-12-06	Lighthouse Lab in Milton Keynes	Wellcome Sanger Institute for the COVID-19 Genomics UK (COG-UK) Consortium	The Lighthouse Lab in Milton Keynes et al	?	?	?
England/MILK-2D55BCC/2021	EPI_ISL_7555410	2021-12-06	Lighthouse Lab in Milton Keynes	Wellcome Sanger Institute for the COVID-19 Genomics UK (COG-UK) Consortium	The Lighthouse Lab in Milton Keynes et al	?	?	?
England/MILK-2D55BF9/2021	EPI_ISL_7555507	2021-12-06	Lighthouse Lab in Milton Keynes	Wellcome Sanger Institute for the COVID-19 Genomics UK (COG-UK) Consortium	The Lighthouse Lab in Milton Keynes et al	?	?	?
England/MILK-2D55C32/2021	EPI_ISL_7555383	2021-12-06	Lighthouse Lab in Milton Keynes	Wellcome Sanger Institute for the COVID-19 Genomics UK (COG-UK) Consortium	The Lighthouse Lab in Milton Keynes et al	?	?	?
England/MILK-2D55CE7/2021	EPI_ISL_7555333	2021-12-05	Lighthouse Lab in Milton Keynes	Wellcome Sanger Institute for the COVID-19 Genomics UK (COG-UK) Consortium	The Lighthouse Lab in Milton Keynes et al	?	?	?
England/MILK-2D55D11/2021	EPI_ISL_7555384	2021-12-06	Lighthouse Lab in Milton Keynes	Wellcome Sanger Institute for the COVID-19 Genomics UK (COG-UK) Consortium	The Lighthouse Lab in Milton Keynes et al	?	?	?
England/MILK-2D55D7B/2021	EPI_ISL_7555428	2021-12-04	Lighthouse Lab in Milton Keynes	Wellcome Sanger Institute for the COVID-19 Genomics UK (COG-UK) Consortium	The Lighthouse Lab in Milton Keynes et al	?	?	?
England/MILK-2D55D99/2021	EPI_ISL_7555264	2021-12-06	Lighthouse Lab in Milton Keynes	Wellcome Sanger Institute for the COVID-19 Genomics UK (COG-UK) Consortium	The Lighthouse Lab in Milton Keynes et al	?	?	?
England/MILK-2D55DA8/2021	EPI_ISL_7555510	2021-12-06	Lighthouse Lab in Milton Keynes	Wellcome Sanger Institute for the COVID-19 Genomics UK (COG-UK) Consortium	The Lighthouse Lab in Milton Keynes et al	?	?	?
England/MILK-2D55DD5/2021	EPI_ISL_7555498	2021-12-05	Lighthouse Lab in Milton Keynes	Wellcome Sanger Institute for the COVID-19 Genomics UK (COG-UK) Consortium	The Lighthouse Lab in Milton Keynes et al	?	?	?
England/MILK-2D55DF3/2021	EPI_ISL_7555229	2021-12-05	Lighthouse Lab in Milton Keynes	Wellcome Sanger Institute for the COVID-19 Genomics UK (COG-UK) Consortium	The Lighthouse Lab in Milton Keynes et al	?	?	?
England/MILK-2D55E5A/2021	EPI_ISL_7555530	2021-12-05	Lighthouse Lab in Milton Keynes	Wellcome Sanger Institute for the COVID-19 Genomics UK (COG-UK) Consortium	The Lighthouse Lab in Milton Keynes et al	?	?	?
England/MILK-2D55E69/2021	EPI_ISL_7555257	2021-12-06	Lighthouse Lab in Milton Keynes	Wellcome Sanger Institute for the COVID-19 Genomics UK (COG-UK) Consortium	The Lighthouse Lab in Milton Keynes et al	?	?	?
England/MILK-2D55E78/2021	EPI_ISL_7555546	2021-12-05	Lighthouse Lab in Milton Keynes	Wellcome Sanger Institute for the COVID-19 Genomics UK (COG-UK) Consortium	The Lighthouse Lab in Milton Keynes et al	?	?	?
England/MILK-2D55E96/2021	EPI_ISL_7555549	2021-12-05	Lighthouse Lab in Milton Keynes	Wellcome Sanger Institute for the COVID-19 Genomics UK (COG-UK) Consortium	The Lighthouse Lab in Milton Keynes et al	?	?	?
England/MILK-2D55EC3/2021	EPI_ISL_7555326	2021-12-06	Lighthouse Lab in Milton Keynes	Wellcome Sanger Institute for the COVID-19 Genomics UK (COG-UK) Consortium	The Lighthouse Lab in Milton Keynes et al	?	?	?
England/MILK-2D55EE1/2021	EPI_ISL_7555490	2021-12-05	Lighthouse Lab in Milton Keynes	Wellcome Sanger Institute for the COVID-19 Genomics UK (COG-UK) Consortium	The Lighthouse Lab in Milton Keynes et al	?	?	?
England/MILK-2D55F0C/2021	EPI_ISL_7555314	2021-12-06	Lighthouse Lab in Milton Keynes	Wellcome Sanger Institute for the COVID-19 Genomics UK (COG-UK) Consortium	The Lighthouse Lab in Milton Keynes et al	?	?	?
England/MILK-2D55F1B/2021	EPI_ISL_7555241	2021-12-05	Lighthouse Lab in Milton Keynes	Wellcome Sanger Institute for the COVID-19 Genomics UK (COG-UK) Consortium	The Lighthouse Lab in Milton Keynes et al	?	?	?
England/MILK-2D55F2A/2021	EPI_ISL_7555274	2021-12-05	Lighthouse Lab in Milton Keynes	Wellcome Sanger Institute for the COVID-19 Genomics UK (COG-UK) Consortium	The Lighthouse Lab in Milton Keynes et al	?	?	?
England/MILK-2D55F66/2021	EPI_ISL_7555281	2021-12-05	Lighthouse Lab in Milton Keynes	Wellcome Sanger Institute for the COVID-19 Genomics UK (COG-UK) Consortium	The Lighthouse Lab in Milton Keynes et al	?	?	?
England/MILK-2D55FA2/2021	EPI_ISL_7555445	2021-12-06	Lighthouse Lab in Milton Keynes	Wellcome Sanger Institute for the COVID-19 Genomics UK (COG-UK) Consortium	The Lighthouse Lab in Milton Keynes et al	?	?	?
England/MILK-2D56008/2021	EPI_ISL_7555262	2021-12-05	Lighthouse Lab in Milton Keynes	Wellcome Sanger Institute for the COVID-19 Genomics UK (COG-UK) Consortium	The Lighthouse Lab in Milton Keynes et al	?	?	?
England/MILK-2D56035/2021	EPI_ISL_7555532	2021-12-04	Lighthouse Lab in Milton Keynes	Wellcome Sanger Institute for the COVID-19 Genomics UK (COG-UK) Consortium	The Lighthouse Lab in Milton Keynes et al	?	?	?
England/MILK-2D56044/2021	EPI_ISL_7555233	2021-12-05	Lighthouse Lab in Milton Keynes	Wellcome Sanger Institute for the COVID-19 Genomics UK (COG-UK) Consortium	The Lighthouse Lab in Milton Keynes et al	?	?	?
England/MILK-2D56062/2021	EPI_ISL_7555298	2021-12-05	Lighthouse Lab in Milton Keynes	Wellcome Sanger Institute for the COVID-19 Genomics UK (COG-UK) Consortium	The Lighthouse Lab in Milton Keynes et al	?	?	?
England/MILK-2D560DB/2021	EPI_ISL_7555567	2021-12-06	Lighthouse Lab in Milton Keynes	Wellcome Sanger Institute for the COVID-19 Genomics UK (COG-UK) Consortium	The Lighthouse Lab in Milton Keynes et al	?	?	?
England/MILK-2D560F9/2021	EPI_ISL_7555279	2021-12-05	Lighthouse Lab in Milton Keynes	Wellcome Sanger Institute for the COVID-19 Genomics UK (COG-UK) Consortium	The Lighthouse Lab in Milton Keynes et al	?	?	?
England/MILK-2D56114/2021	EPI_ISL_7555272	2021-12-06	Lighthouse Lab in Milton Keynes	Wellcome Sanger Institute for the COVID-19 Genomics UK (COG-UK) Consortium	The Lighthouse Lab in Milton Keynes et al	?	?	?
England/MILK-2D56132/2021	EPI_ISL_7555407	2021-12-06	Lighthouse Lab in Milton Keynes	Wellcome Sanger Institute for the COVID-19 Genomics UK (COG-UK) Consortium	The Lighthouse Lab in Milton Keynes et al	?	?	?
England/MILK-2D56150/2021	EPI_ISL_7555296	2021-12-04	Lighthouse Lab in Milton Keynes	Wellcome Sanger Institute for the COVID-19 Genomics UK (COG-UK) Consortium	The Lighthouse Lab in Milton Keynes et al	?	?	?
England/MILK-2D56220/2021	EPI_ISL_7556557	2021-12-04	Lighthouse Lab in Milton Keynes	Wellcome Sanger Institute for the COVID-19 Genomics UK (COG-UK) Consortium	The Lighthouse Lab in Milton Keynes et al	?	?	?
England/MILK-2D5626C/2021	EPI_ISL_7556376	2021-12-03	Lighthouse Lab in Milton Keynes	Wellcome Sanger Institute for the COVID-19 Genomics UK (COG-UK) Consortium	The Lighthouse Lab in Milton Keynes et al	?	?	?
England/MILK-2D56299/2021	EPI_ISL_7556439	2021-12-05	Lighthouse Lab in Milton Keynes	Wellcome Sanger Institute for the COVID-19 Genomics UK (COG-UK) Consortium	The Lighthouse Lab in Milton Keynes et al	?	?	?
England/MILK-2D562B7/2021	EPI_ISL_7556504	2021-12-05	Lighthouse Lab in Milton Keynes	Wellcome Sanger Institute for the COVID-19 Genomics UK (COG-UK) Consortium	The Lighthouse Lab in Milton Keynes et al	?	?	?
England/MILK-2D562D5/2021	EPI_ISL_7556587	2021-12-05	Lighthouse Lab in Milton Keynes	Wellcome Sanger Institute for the COVID-19 Genomics UK (COG-UK) Consortium	The Lighthouse Lab in Milton Keynes et al	?	?	?
England/MILK-2D562E4/2021	EPI_ISL_7556545	2021-12-05	Lighthouse Lab in Milton Keynes	Wellcome Sanger Institute for the COVID-19 Genomics UK (COG-UK) Consortium	The Lighthouse Lab in Milton Keynes et al	?	?	?
England/MILK-2D5631E/2021	EPI_ISL_7556612	2021-12-05	Lighthouse Lab in Milton Keynes	Wellcome Sanger Institute for the COVID-19 Genomics UK (COG-UK) Consortium	The Lighthouse Lab in Milton Keynes et al	?	?	?
England/MILK-2D5632D/2021	EPI_ISL_7556664	2021-12-05	Lighthouse Lab in Milton Keynes	Wellcome Sanger Institute for the COVID-19 Genomics UK (COG-UK) Consortium	The Lighthouse Lab in Milton Keynes et al	?	?	?
England/MILK-2D563A5/2021	EPI_ISL_7556652	2021-12-05	Lighthouse Lab in Milton Keynes	Wellcome Sanger Institute for the COVID-19 Genomics UK (COG-UK) Consortium	The Lighthouse Lab in Milton Keynes et al	?	?	?
England/MILK-2D563F0/2021	EPI_ISL_7556434	2021-12-05	Lighthouse Lab in Milton Keynes	Wellcome Sanger Institute for the COVID-19 Genomics UK (COG-UK) Consortium	The Lighthouse Lab in Milton Keynes et al	?	?	?
England/MILK-2D5640C/2021	EPI_ISL_7556304	2021-12-05	Lighthouse Lab in Milton Keynes	Wellcome Sanger Institute for the COVID-19 Genomics UK (COG-UK) Consortium	The Lighthouse Lab in Milton Keynes et al	?	?	?
England/MILK-2D56527/2021	EPI_ISL_7556433	2021-12-05	Lighthouse Lab in Milton Keynes	Wellcome Sanger Institute for the COVID-19 Genomics UK (COG-UK) Consortium	The Lighthouse Lab in Milton Keynes et al	?	?	?
England/MILK-2D56536/2021	EPI_ISL_7556403	2021-12-05	Lighthouse Lab in Milton Keynes	Wellcome Sanger Institute for the COVID-19 Genomics UK (COG-UK) Consortium	The Lighthouse Lab in Milton Keynes et al	?	?	?
England/MILK-2D56545/2021	EPI_ISL_7556669	2021-12-05	Lighthouse Lab in Milton Keynes	Wellcome Sanger Institute for the COVID-19 Genomics UK (COG-UK) Consortium	The Lighthouse Lab in Milton Keynes et al	?	?	?
England/MILK-2D56554/2021	EPI_ISL_7556325	2021-12-05	Lighthouse Lab in Milton Keynes	Wellcome Sanger Institute for the COVID-19 Genomics UK (COG-UK) Consortium	The Lighthouse Lab in Milton Keynes et al	?	?	?
England/MILK-2D56581/2021	EPI_ISL_7556611	2021-12-05	Lighthouse Lab in Milton Keynes	Wellcome Sanger Institute for the COVID-19 Genomics UK (COG-UK) Consortium	The Lighthouse Lab in Milton Keynes et al	?	?	?
England/MILK-2D565CD/2021	EPI_ISL_7556603	2021-12-05	Lighthouse Lab in Milton Keynes	Wellcome Sanger Institute for the COVID-19 Genomics UK (COG-UK) Consortium	The Lighthouse Lab in Milton Keynes et al	?	?	?
England/MILK-2D5669D/2021	EPI_ISL_7556583	2021-12-05	Lighthouse Lab in Milton Keynes	Wellcome Sanger Institute for the COVID-19 Genomics UK (COG-UK) Consortium	The Lighthouse Lab in Milton Keynes et al	?	?	?
England/MILK-2D566F7/2021	EPI_ISL_7556405	2021-12-05	Lighthouse Lab in Milton Keynes	Wellcome Sanger Institute for the COVID-19 Genomics UK (COG-UK) Consortium	The Lighthouse Lab in Milton Keynes et al	?	?	?
England/MILK-2D5674F/2021	EPI_ISL_7554404	2021-12-05	Lighthouse Lab in Milton Keynes	Wellcome Sanger Institute for the COVID-19 Genomics UK (COG-UK) Consortium	The Lighthouse Lab in Milton Keynes et al	?	?	?
England/MILK-2D5675E/2021	EPI_ISL_7554297	2021-12-05	Lighthouse Lab in Milton Keynes	Wellcome Sanger Institute for the COVID-19 Genomics UK (COG-UK) Consortium	The Lighthouse Lab in Milton Keynes et al	?	?	?
England/MILK-2D5679A/2021	EPI_ISL_7554458	2021-12-05	Lighthouse Lab in Milton Keynes	Wellcome Sanger Institute for the COVID-19 Genomics UK (COG-UK) Consortium	The Lighthouse Lab in Milton Keynes et al	?	?	?
England/MILK-2D567C7/2021	EPI_ISL_7554224	2021-12-05	Lighthouse Lab in Milton Keynes	Wellcome Sanger Institute for the COVID-19 Genomics UK (COG-UK) Consortium	The Lighthouse Lab in Milton Keynes et al	?	?	?
England/MILK-2D567F4/2021	EPI_ISL_7554518	2021-12-05	Lighthouse Lab in Milton Keynes	Wellcome Sanger Institute for the COVID-19 Genomics UK (COG-UK) Consortium	The Lighthouse Lab in Milton Keynes et al	?	?	?
England/MILK-2D56800/2021	EPI_ISL_7554270	2021-12-05	Lighthouse Lab in Milton Keynes	Wellcome Sanger Institute for the COVID-19 Genomics UK (COG-UK) Consortium	The Lighthouse Lab in Milton Keynes et al	?	?	?
England/MILK-2D5685B/2021	EPI_ISL_7554495	2021-12-05	Lighthouse Lab in Milton Keynes	Wellcome Sanger Institute for the COVID-19 Genomics UK (COG-UK) Consortium	The Lighthouse Lab in Milton Keynes et al	?	?	?
England/MILK-2D56879/2021	EPI_ISL_7554274	2021-12-05	Lighthouse Lab in Milton Keynes	Wellcome Sanger Institute for the COVID-19 Genomics UK (COG-UK) Consortium	The Lighthouse Lab in Milton Keynes et al	?	?	?
England/MILK-2D56888/2021	EPI_ISL_7554236	2021-12-05	Lighthouse Lab in Milton Keynes	Wellcome Sanger Institute for the COVID-19 Genomics UK (COG-UK) Consortium	The Lighthouse Lab in Milton Keynes et al	?	?	?
England/MILK-2D56897/2021	EPI_ISL_7554371	2021-12-05	Lighthouse Lab in Milton Keynes	Wellcome Sanger Institute for the COVID-19 Genomics UK (COG-UK) Consortium	The Lighthouse Lab in Milton Keynes et al	?	?	?
England/MILK-2D568A6/2021	EPI_ISL_7554418	2021-12-05	Lighthouse Lab in Milton Keynes	Wellcome Sanger Institute for the COVID-19 Genomics UK (COG-UK) Consortium	The Lighthouse Lab in Milton Keynes et al	?	?	?
England/MILK-2D568D3/2021	EPI_ISL_7554392	2021-12-05	Lighthouse Lab in Milton Keynes	Wellcome Sanger Institute for the COVID-19 Genomics UK (COG-UK) Consortium	The Lighthouse Lab in Milton Keynes et al	?	?	?
England/MILK-2D568E2/2021	EPI_ISL_7554228	2021-12-05	Lighthouse Lab in Milton Keynes	Wellcome Sanger Institute for the COVID-19 Genomics UK (COG-UK) Consortium	The Lighthouse Lab in Milton Keynes et al	?	?	?
England/MILK-2D5690D/2021	EPI_ISL_7554452	2021-12-05	Lighthouse Lab in Milton Keynes	Wellcome Sanger Institute for the COVID-19 Genomics UK (COG-UK) Consortium	The Lighthouse Lab in Milton Keynes et al	?	?	?
England/MILK-2D5691C/2021	EPI_ISL_7554427	2021-12-05	Lighthouse Lab in Milton Keynes	Wellcome Sanger Institute for the COVID-19 Genomics UK (COG-UK) Consortium	The Lighthouse Lab in Milton Keynes et al	?	?	?
England/MILK-2D5692B/2021	EPI_ISL_7554524	2021-12-05	Lighthouse Lab in Milton Keynes	Wellcome Sanger Institute for the COVID-19 Genomics UK (COG-UK) Consortium	The Lighthouse Lab in Milton Keynes et al	?	?	?
England/MILK-2D5693A/2021	EPI_ISL_7554411	2021-12-04	Lighthouse Lab in Milton Keynes	Wellcome Sanger Institute for the COVID-19 Genomics UK (COG-UK) Consortium	The Lighthouse Lab in Milton Keynes et al	?	?	?
England/MILK-2D56967/2021	EPI_ISL_7554380	2021-12-05	Lighthouse Lab in Milton Keynes	Wellcome Sanger Institute for the COVID-19 Genomics UK (COG-UK) Consortium	The Lighthouse Lab in Milton Keynes et al	?	?	?
England/MILK-2D56976/2021	EPI_ISL_7554470	2021-12-05	Lighthouse Lab in Milton Keynes	Wellcome Sanger Institute for the COVID-19 Genomics UK (COG-UK) Consortium	The Lighthouse Lab in Milton Keynes et al	?	?	?
England/MILK-2D56985/2021	EPI_ISL_7554229	2021-12-05	Lighthouse Lab in Milton Keynes	Wellcome Sanger Institute for the COVID-19 Genomics UK (COG-UK) Consortium	The Lighthouse Lab in Milton Keynes et al	?	?	?
England/MILK-2D569A3/2021	EPI_ISL_7554258	2021-12-05	Lighthouse Lab in Milton Keynes	Wellcome Sanger Institute for the COVID-19 Genomics UK (COG-UK) Consortium	The Lighthouse Lab in Milton Keynes et al	?	?	?
England/MILK-2D569EF/2021	EPI_ISL_7554376	2021-12-05	Lighthouse Lab in Milton Keynes	Wellcome Sanger Institute for the COVID-19 Genomics UK (COG-UK) Consortium	The Lighthouse Lab in Milton Keynes et al	?	?	?
England/MILK-2D56A19/2021	EPI_ISL_7554251	2021-12-05	Lighthouse Lab in Milton Keynes	Wellcome Sanger Institute for the COVID-19 Genomics UK (COG-UK) Consortium	The Lighthouse Lab in Milton Keynes et al	?	?	?
England/MILK-2D56A46/2021	EPI_ISL_7554515	2021-12-05	Lighthouse Lab in Milton Keynes	Wellcome Sanger Institute for the COVID-19 Genomics UK (COG-UK) Consortium	The Lighthouse Lab in Milton Keynes et al	?	?	?
England/MILK-2D56A64/2021	EPI_ISL_7554349	2021-12-05	Lighthouse Lab in Milton Keynes	Wellcome Sanger Institute for the COVID-19 Genomics UK (COG-UK) Consortium	The Lighthouse Lab in Milton Keynes et al	?	?	?
England/MILK-2D56A73/2021	EPI_ISL_7554534	2021-12-05	Lighthouse Lab in Milton Keynes	Wellcome Sanger Institute for the COVID-19 Genomics UK (COG-UK) Consortium	The Lighthouse Lab in Milton Keynes et al	?	?	?
England/MILK-2D56ADD/2021	EPI_ISL_7554230	2021-12-05	Lighthouse Lab in Milton Keynes	Wellcome Sanger Institute for the COVID-19 Genomics UK (COG-UK) Consortium	The Lighthouse Lab in Milton Keynes et al	?	?	?
England/MILK-2D56AEC/2021	EPI_ISL_7554474	2021-12-05	Lighthouse Lab in Milton Keynes	Wellcome Sanger Institute for the COVID-19 Genomics UK (COG-UK) Consortium	The Lighthouse Lab in Milton Keynes et al	?	?	?
England/MILK-2D56AFB/2021	EPI_ISL_7554497	2021-12-05	Lighthouse Lab in Milton Keynes	Wellcome Sanger Institute for the COVID-19 Genomics UK (COG-UK) Consortium	The Lighthouse Lab in Milton Keynes et al	?	?	?
England/MILK-2D56B16/2021	EPI_ISL_7554467	2021-12-05	Lighthouse Lab in Milton Keynes	Wellcome Sanger Institute for the COVID-19 Genomics UK (COG-UK) Consortium	The Lighthouse Lab in Milton Keynes et al	?	?	?
England/MILK-2D56BAD/2021	EPI_ISL_7554508	2021-12-05	Lighthouse Lab in Milton Keynes	Wellcome Sanger Institute for the COVID-19 Genomics UK (COG-UK) Consortium	The Lighthouse Lab in Milton Keynes et al	?	?	?
England/MILK-2D56BE9/2021	EPI_ISL_7554232	2021-12-05	Lighthouse Lab in Milton Keynes	Wellcome Sanger Institute for the COVID-19 Genomics UK (COG-UK) Consortium	The Lighthouse Lab in Milton Keynes et al	?	?	?
England/MILK-2D56C04/2021	EPI_ISL_7554444	2021-12-05	Lighthouse Lab in Milton Keynes	Wellcome Sanger Institute for the COVID-19 Genomics UK (COG-UK) Consortium	The Lighthouse Lab in Milton Keynes et al	?	?	?
England/MILK-2D56C22/2021	EPI_ISL_7554512	2021-12-05	Lighthouse Lab in Milton Keynes	Wellcome Sanger Institute for the COVID-19 Genomics UK (COG-UK) Consortium	The Lighthouse Lab in Milton Keynes et al	?	?	?
England/MILK-2D56C31/2021	EPI_ISL_7554396	2021-12-05	Lighthouse Lab in Milton Keynes	Wellcome Sanger Institute for the COVID-19 Genomics UK (COG-UK) Consortium	The Lighthouse Lab in Milton Keynes et al	?	?	?
England/MILK-2D56C40/2021	EPI_ISL_7554520	2021-12-05	Lighthouse Lab in Milton Keynes	Wellcome Sanger Institute for the COVID-19 Genomics UK (COG-UK) Consortium	The Lighthouse Lab in Milton Keynes et al	?	?	?
England/MILK-2D56C6E/2021	EPI_ISL_7554406	2021-12-05	Lighthouse Lab in Milton Keynes	Wellcome Sanger Institute for the COVID-19 Genomics UK (COG-UK) Consortium	The Lighthouse Lab in Milton Keynes et al	?	?	?
England/MILK-2D56CB9/2021	EPI_ISL_7554328	2021-12-05	Lighthouse Lab in Milton Keynes	Wellcome Sanger Institute for the COVID-19 Genomics UK (COG-UK) Consortium	The Lighthouse Lab in Milton Keynes et al	?	?	?
England/MILK-2D56CD7/2021	EPI_ISL_7554492	2021-12-05	Lighthouse Lab in Milton Keynes	Wellcome Sanger Institute for the COVID-19 Genomics UK (COG-UK) Consortium	The Lighthouse Lab in Milton Keynes et al	?	?	?
England/MILK-2D56CE6/2021	EPI_ISL_7554366	2021-12-05	Lighthouse Lab in Milton Keynes	Wellcome Sanger Institute for the COVID-19 Genomics UK (COG-UK) Consortium	The Lighthouse Lab in Milton Keynes et al	?	?	?
England/MILK-2D56D2F/2021	EPI_ISL_7560891	2021-12-05	Lighthouse Lab in Milton Keynes	Wellcome Sanger Institute for the COVID-19 Genomics UK (COG-UK) Consortium	The Lighthouse Lab in Milton Keynes et al	?	?	?
England/MILK-2D56D5C/2021	EPI_ISL_7561179	2021-12-04	Lighthouse Lab in Milton Keynes	Wellcome Sanger Institute for the COVID-19 Genomics UK (COG-UK) Consortium	The Lighthouse Lab in Milton Keynes et al	?	?	?
England/MILK-2D56D6B/2021	EPI_ISL_7560811	2021-12-05	Lighthouse Lab in Milton Keynes	Wellcome Sanger Institute for the COVID-19 Genomics UK (COG-UK) Consortium	The Lighthouse Lab in Milton Keynes et al	?	?	?
England/MILK-2D56D7A/2021	EPI_ISL_7561157	2021-12-05	Lighthouse Lab in Milton Keynes	Wellcome Sanger Institute for the COVID-19 Genomics UK (COG-UK) Consortium	The Lighthouse Lab in Milton Keynes et al	?	?	?
England/MILK-2D56D98/2021	EPI_ISL_7561062	2021-12-05	Lighthouse Lab in Milton Keynes	Wellcome Sanger Institute for the COVID-19 Genomics UK (COG-UK) Consortium	The Lighthouse Lab in Milton Keynes et al	?	?	?
England/MILK-2D56DD4/2021	EPI_ISL_7560976	2021-12-05	Lighthouse Lab in Milton Keynes	Wellcome Sanger Institute for the COVID-19 Genomics UK (COG-UK) Consortium	The Lighthouse Lab in Milton Keynes et al	?	?	?
England/MILK-2D56DF2/2021	EPI_ISL_7561127	2021-12-05	Lighthouse Lab in Milton Keynes	Wellcome Sanger Institute for the COVID-19 Genomics UK (COG-UK) Consortium	The Lighthouse Lab in Milton Keynes et al	?	?	?
England/MILK-2D56E2C/2021	EPI_ISL_7560959	2021-12-05	Lighthouse Lab in Milton Keynes	Wellcome Sanger Institute for the COVID-19 Genomics UK (COG-UK) Consortium	The Lighthouse Lab in Milton Keynes et al	?	?	?
England/MILK-2D56E3B/2021	EPI_ISL_7560916	2021-12-05	Lighthouse Lab in Milton Keynes	Wellcome Sanger Institute for the COVID-19 Genomics UK (COG-UK) Consortium	The Lighthouse Lab in Milton Keynes et al	?	?	?
England/MILK-2D56E59/2021	EPI_ISL_7560948	2021-12-05	Lighthouse Lab in Milton Keynes	Wellcome Sanger Institute for the COVID-19 Genomics UK (COG-UK) Consortium	The Lighthouse Lab in Milton Keynes et al	?	?	?
England/MILK-2D56E95/2021	EPI_ISL_7561059	2021-12-05	Lighthouse Lab in Milton Keynes	Wellcome Sanger Institute for the COVID-19 Genomics UK (COG-UK) Consortium	The Lighthouse Lab in Milton Keynes et al	?	?	?
England/MILK-2D56EC2/2021	EPI_ISL_7560938	2021-12-05	Lighthouse Lab in Milton Keynes	Wellcome Sanger Institute for the COVID-19 Genomics UK (COG-UK) Consortium	The Lighthouse Lab in Milton Keynes et al	?	?	?
England/MILK-2D56F0B/2021	EPI_ISL_7561108	2021-12-05	Lighthouse Lab in Milton Keynes	Wellcome Sanger Institute for the COVID-19 Genomics UK (COG-UK) Consortium	The Lighthouse Lab in Milton Keynes et al	?	?	?
England/MILK-2D56F74/2021	EPI_ISL_7560766	2021-12-05	Lighthouse Lab in Milton Keynes	Wellcome Sanger Institute for the COVID-19 Genomics UK (COG-UK) Consortium	The Lighthouse Lab in Milton Keynes et al	?	?	?
England/MILK-2D56F83/2021	EPI_ISL_7560851	2021-12-05	Lighthouse Lab in Milton Keynes	Wellcome Sanger Institute for the COVID-19 Genomics UK (COG-UK) Consortium	The Lighthouse Lab in Milton Keynes et al	?	?	?
England/MILK-2D56F92/2021	EPI_ISL_7561115	2021-12-05	Lighthouse Lab in Milton Keynes	Wellcome Sanger Institute for the COVID-19 Genomics UK (COG-UK) Consortium	The Lighthouse Lab in Milton Keynes et al	?	?	?
England/MILK-2D56FA1/2021	EPI_ISL_7560917	2021-12-04	Lighthouse Lab in Milton Keynes	Wellcome Sanger Institute for the COVID-19 Genomics UK (COG-UK) Consortium	The Lighthouse Lab in Milton Keynes et al	?	?	?
England/MILK-2D56FB0/2021	EPI_ISL_7560887	2021-12-05	Lighthouse Lab in Milton Keynes	Wellcome Sanger Institute for the COVID-19 Genomics UK (COG-UK) Consortium	The Lighthouse Lab in Milton Keynes et al	?	?	?
England/MILK-2D56FCF/2021	EPI_ISL_7560778	2021-12-05	Lighthouse Lab in Milton Keynes	Wellcome Sanger Institute for the COVID-19 Genomics UK (COG-UK) Consortium	The Lighthouse Lab in Milton Keynes et al	?	?	?
England/MILK-2D56FDE/2021	EPI_ISL_7561058	2021-12-04	Lighthouse Lab in Milton Keynes	Wellcome Sanger Institute for the COVID-19 Genomics UK (COG-UK) Consortium	The Lighthouse Lab in Milton Keynes et al	?	?	?
England/MILK-2D56FED/2021	EPI_ISL_7561147	2021-12-05	Lighthouse Lab in Milton Keynes	Wellcome Sanger Institute for the COVID-19 Genomics UK (COG-UK) Consortium	The Lighthouse Lab in Milton Keynes et al	?	?	?
England/MILK-2D57043/2021	EPI_ISL_7560768	2021-12-05	Lighthouse Lab in Milton Keynes	Wellcome Sanger Institute for the COVID-19 Genomics UK (COG-UK) Consortium	The Lighthouse Lab in Milton Keynes et al	?	?	?
England/MILK-2D57052/2021	EPI_ISL_7561165	2021-12-05	Lighthouse Lab in Milton Keynes	Wellcome Sanger Institute for the COVID-19 Genomics UK (COG-UK) Consortium	The Lighthouse Lab in Milton Keynes et al	?	?	?
England/MILK-2D57061/2021	EPI_ISL_7560968	2021-12-06	Lighthouse Lab in Milton Keynes	Wellcome Sanger Institute for the COVID-19 Genomics UK (COG-UK) Consortium	The Lighthouse Lab in Milton Keynes et al	?	?	?
England/MILK-2D570E9/2021	EPI_ISL_7561049	2021-12-05	Lighthouse Lab in Milton Keynes	Wellcome Sanger Institute for the COVID-19 Genomics UK (COG-UK) Consortium	The Lighthouse Lab in Milton Keynes et al	?	?	?
England/MILK-2D57104/2021	EPI_ISL_7560966	2021-12-05	Lighthouse Lab in Milton Keynes	Wellcome Sanger Institute for the COVID-19 Genomics UK (COG-UK) Consortium	The Lighthouse Lab in Milton Keynes et al	?	?	?
England/MILK-2D57113/2021	EPI_ISL_7561076	2021-12-05	Lighthouse Lab in Milton Keynes	Wellcome Sanger Institute for the COVID-19 Genomics UK (COG-UK) Consortium	The Lighthouse Lab in Milton Keynes et al	?	?	?
England/MILK-2D5719B/2021	EPI_ISL_7560896	2021-12-05	Lighthouse Lab in Milton Keynes	Wellcome Sanger Institute for the COVID-19 Genomics UK (COG-UK) Consortium	The Lighthouse Lab in Milton Keynes et al	?	?	?
England/MILK-2D571AA/2021	EPI_ISL_7561126	2021-12-05	Lighthouse Lab in Milton Keynes	Wellcome Sanger Institute for the COVID-19 Genomics UK (COG-UK) Consortium	The Lighthouse Lab in Milton Keynes et al	?	?	?
England/MILK-2D57201/2021	EPI_ISL_7561077	2021-12-04	Lighthouse Lab in Milton Keynes	Wellcome Sanger Institute for the COVID-19 Genomics UK (COG-UK) Consortium	The Lighthouse Lab in Milton Keynes et al	?	?	?
England/MILK-2D5727A/2021	EPI_ISL_7560788	2021-12-04	Lighthouse Lab in Milton Keynes	Wellcome Sanger Institute for the COVID-19 Genomics UK (COG-UK) Consortium	The Lighthouse Lab in Milton Keynes et al	?	?	?
England/MILK-2D572A7/2021	EPI_ISL_7561149	2021-12-05	Lighthouse Lab in Milton Keynes	Wellcome Sanger Institute for the COVID-19 Genomics UK (COG-UK) Consortium	The Lighthouse Lab in Milton Keynes et al	?	?	?
England/MILK-2D572D4/2021	EPI_ISL_7561034	2021-12-05	Lighthouse Lab in Milton Keynes	Wellcome Sanger Institute for the COVID-19 Genomics UK (COG-UK) Consortium	The Lighthouse Lab in Milton Keynes et al	?	?	?
England/MILK-2D5730E/2021	EPI_ISL_7556406	2021-12-05	Lighthouse Lab in Milton Keynes	Wellcome Sanger Institute for the COVID-19 Genomics UK (COG-UK) Consortium	The Lighthouse Lab in Milton Keynes et al	?	?	?
England/MILK-2D57395/2021	EPI_ISL_7556602	2021-12-04	Lighthouse Lab in Milton Keynes	Wellcome Sanger Institute for the COVID-19 Genomics UK (COG-UK) Consortium	The Lighthouse Lab in Milton Keynes et al	?	?	?
England/MILK-2D573D1/2021	EPI_ISL_7556378	2021-12-05	Lighthouse Lab in Milton Keynes	Wellcome Sanger Institute for the COVID-19 Genomics UK (COG-UK) Consortium	The Lighthouse Lab in Milton Keynes et al	?	?	?
England/MILK-2D573FF/2021	EPI_ISL_7556668	2021-12-05	Lighthouse Lab in Milton Keynes	Wellcome Sanger Institute for the COVID-19 Genomics UK (COG-UK) Consortium	The Lighthouse Lab in Milton Keynes et al	?	?	?
England/MILK-2D57429/2021	EPI_ISL_7556404	2021-12-05	Lighthouse Lab in Milton Keynes	Wellcome Sanger Institute for the COVID-19 Genomics UK (COG-UK) Consortium	The Lighthouse Lab in Milton Keynes et al	?	?	?
England/MILK-2D574A1/2021	EPI_ISL_7556470	2021-12-05	Lighthouse Lab in Milton Keynes	Wellcome Sanger Institute for the COVID-19 Genomics UK (COG-UK) Consortium	The Lighthouse Lab in Milton Keynes et al	?	?	?
England/MILK-2D574FC/2021	EPI_ISL_7556558	2021-12-04	Lighthouse Lab in Milton Keynes	Wellcome Sanger Institute for the COVID-19 Genomics UK (COG-UK) Consortium	The Lighthouse Lab in Milton Keynes et al	?	?	?
England/MILK-2D57517/2021	EPI_ISL_7556401	2021-12-05	Lighthouse Lab in Milton Keynes	Wellcome Sanger Institute for the COVID-19 Genomics UK (COG-UK) Consortium	The Lighthouse Lab in Milton Keynes et al	?	?	?
England/MILK-2D57535/2021	EPI_ISL_7556469	2021-12-05	Lighthouse Lab in Milton Keynes	Wellcome Sanger Institute for the COVID-19 Genomics UK (COG-UK) Consortium	The Lighthouse Lab in Milton Keynes et al	?	?	?
England/MILK-2D57544/2021	EPI_ISL_7556584	2021-12-05	Lighthouse Lab in Milton Keynes	Wellcome Sanger Institute for the COVID-19 Genomics UK (COG-UK) Consortium	The Lighthouse Lab in Milton Keynes et al	?	?	?
England/MILK-2D575CC/2021	EPI_ISL_7556485	2021-12-05	Lighthouse Lab in Milton Keynes	Wellcome Sanger Institute for the COVID-19 Genomics UK (COG-UK) Consortium	The Lighthouse Lab in Milton Keynes et al	?	?	?
England/MILK-2D575F9/2021	EPI_ISL_7556567	2021-12-05	Lighthouse Lab in Milton Keynes	Wellcome Sanger Institute for the COVID-19 Genomics UK (COG-UK) Consortium	The Lighthouse Lab in Milton Keynes et al	?	?	?
England/MILK-2D57605/2021	EPI_ISL_7556654	2021-12-05	Lighthouse Lab in Milton Keynes	Wellcome Sanger Institute for the COVID-19 Genomics UK (COG-UK) Consortium	The Lighthouse Lab in Milton Keynes et al	?	?	?
England/MILK-2D57614/2021	EPI_ISL_7556490	2021-12-05	Lighthouse Lab in Milton Keynes	Wellcome Sanger Institute for the COVID-19 Genomics UK (COG-UK) Consortium	The Lighthouse Lab in Milton Keynes et al	?	?	?
England/MILK-2D57632/2021	EPI_ISL_7556308	2021-12-05	Lighthouse Lab in Milton Keynes	Wellcome Sanger Institute for the COVID-19 Genomics UK (COG-UK) Consortium	The Lighthouse Lab in Milton Keynes et al	?	?	?
England/MILK-2D57650/2021	EPI_ISL_7556296	2021-12-05	Lighthouse Lab in Milton Keynes	Wellcome Sanger Institute for the COVID-19 Genomics UK (COG-UK) Consortium	The Lighthouse Lab in Milton Keynes et al	?	?	?
England/MILK-2D5767E/2021	EPI_ISL_7556666	2021-12-05	Lighthouse Lab in Milton Keynes	Wellcome Sanger Institute for the COVID-19 Genomics UK (COG-UK) Consortium	The Lighthouse Lab in Milton Keynes et al	?	?	?
England/MILK-2D5769C/2021	EPI_ISL_7556291	2021-12-05	Lighthouse Lab in Milton Keynes	Wellcome Sanger Institute for the COVID-19 Genomics UK (COG-UK) Consortium	The Lighthouse Lab in Milton Keynes et al	?	?	?
England/MILK-2D576BA/2021	EPI_ISL_7556348	2021-12-05	Lighthouse Lab in Milton Keynes	Wellcome Sanger Institute for the COVID-19 Genomics UK (COG-UK) Consortium	The Lighthouse Lab in Milton Keynes et al	?	?	?
England/MILK-2D576D8/2021	EPI_ISL_7556599	2021-12-05	Lighthouse Lab in Milton Keynes	Wellcome Sanger Institute for the COVID-19 Genomics UK (COG-UK) Consortium	The Lighthouse Lab in Milton Keynes et al	?	?	?
England/MILK-2D57702/2021	EPI_ISL_7556588	2021-12-05	Lighthouse Lab in Milton Keynes	Wellcome Sanger Institute for the COVID-19 Genomics UK (COG-UK) Consortium	The Lighthouse Lab in Milton Keynes et al	?	?	?
England/MILK-2D57720/2021	EPI_ISL_7556443	2021-12-05	Lighthouse Lab in Milton Keynes	Wellcome Sanger Institute for the COVID-19 Genomics UK (COG-UK) Consortium	The Lighthouse Lab in Milton Keynes et al	?	?	?
England/MILK-2D5776C/2021	EPI_ISL_7556426	2021-12-05	Lighthouse Lab in Milton Keynes	Wellcome Sanger Institute for the COVID-19 Genomics UK (COG-UK) Consortium	The Lighthouse Lab in Milton Keynes et al	?	?	?
England/MILK-2D5778A/2021	EPI_ISL_7556280	2021-12-05	Lighthouse Lab in Milton Keynes	Wellcome Sanger Institute for the COVID-19 Genomics UK (COG-UK) Consortium	The Lighthouse Lab in Milton Keynes et al	?	?	?
England/MILK-2D577B7/2021	EPI_ISL_7556614	2021-12-05	Lighthouse Lab in Milton Keynes	Wellcome Sanger Institute for the COVID-19 Genomics UK (COG-UK) Consortium	The Lighthouse Lab in Milton Keynes et al	?	?	?
England/MILK-2D577F3/2021	EPI_ISL_7556506	2021-12-05	Lighthouse Lab in Milton Keynes	Wellcome Sanger Institute for the COVID-19 Genomics UK (COG-UK) Consortium	The Lighthouse Lab in Milton Keynes et al	?	?	?
England/MILK-2D5785A/2021	EPI_ISL_7556350	2021-12-05	Lighthouse Lab in Milton Keynes	Wellcome Sanger Institute for the COVID-19 Genomics UK (COG-UK) Consortium	The Lighthouse Lab in Milton Keynes et al	?	?	?
England/MILK-2D57887/2021	EPI_ISL_7556541	2021-12-05	Lighthouse Lab in Milton Keynes	Wellcome Sanger Institute for the COVID-19 Genomics UK (COG-UK) Consortium	The Lighthouse Lab in Milton Keynes et al	?	?	?
England/MILK-2D57896/2021	EPI_ISL_7556552	2021-12-05	Lighthouse Lab in Milton Keynes	Wellcome Sanger Institute for the COVID-19 Genomics UK (COG-UK) Consortium	The Lighthouse Lab in Milton Keynes et al	?	?	?
England/MILK-2D578B4/2021	EPI_ISL_7556458	2021-12-05	Lighthouse Lab in Milton Keynes	Wellcome Sanger Institute for the COVID-19 Genomics UK (COG-UK) Consortium	The Lighthouse Lab in Milton Keynes et al	?	?	?
England/MILK-2D57F28/2021	EPI_ISL_7587723	2021-12-06	Lighthouse Lab in Milton Keynes	Wellcome Sanger Institute for the COVID-19 Genomics UK (COG-UK) Consortium	The Lighthouse Lab in Milton Keynes et al	?	?	?
England/MILK-2D57F37/2021	EPI_ISL_7587918	2021-12-06	Lighthouse Lab in Milton Keynes	Wellcome Sanger Institute for the COVID-19 Genomics UK (COG-UK) Consortium	The Lighthouse Lab in Milton Keynes et al	?	?	?
England/MILK-2D57FBF/2021	EPI_ISL_7588086	2021-12-06	Lighthouse Lab in Milton Keynes	Wellcome Sanger Institute for the COVID-19 Genomics UK (COG-UK) Consortium	The Lighthouse Lab in Milton Keynes et al	?	?	?
England/MILK-2D57FCE/2021	EPI_ISL_7587471	2021-12-06	Lighthouse Lab in Milton Keynes	Wellcome Sanger Institute for the COVID-19 Genomics UK (COG-UK) Consortium	The Lighthouse Lab in Milton Keynes et al	?	?	?
England/MILK-2D58006/2021	EPI_ISL_7587823	2021-12-06	Lighthouse Lab in Milton Keynes	Wellcome Sanger Institute for the COVID-19 Genomics UK (COG-UK) Consortium	The Lighthouse Lab in Milton Keynes et al	?	?	?
England/MILK-2D58015/2021	EPI_ISL_7587722	2021-12-06	Lighthouse Lab in Milton Keynes	Wellcome Sanger Institute for the COVID-19 Genomics UK (COG-UK) Consortium	The Lighthouse Lab in Milton Keynes et al	?	?	?
England/MILK-2D58024/2021	EPI_ISL_7587681	2021-12-06	Lighthouse Lab in Milton Keynes	Wellcome Sanger Institute for the COVID-19 Genomics UK (COG-UK) Consortium	The Lighthouse Lab in Milton Keynes et al	?	?	?
England/MILK-2D580CA/2021	EPI_ISL_7587689	2021-12-06	Lighthouse Lab in Milton Keynes	Wellcome Sanger Institute for the COVID-19 Genomics UK (COG-UK) Consortium	The Lighthouse Lab in Milton Keynes et al	?	?	?
England/MILK-2D5817C/2021	EPI_ISL_7587939	2021-12-06	Lighthouse Lab in Milton Keynes	Wellcome Sanger Institute for the COVID-19 Genomics UK (COG-UK) Consortium	The Lighthouse Lab in Milton Keynes et al	?	?	?
England/MILK-2D581A9/2021	EPI_ISL_7587535	2021-12-05	Lighthouse Lab in Milton Keynes	Wellcome Sanger Institute for the COVID-19 Genomics UK (COG-UK) Consortium	The Lighthouse Lab in Milton Keynes et al	?	?	?
England/MILK-2D581E5/2021	EPI_ISL_7587719	2021-12-06	Lighthouse Lab in Milton Keynes	Wellcome Sanger Institute for the COVID-19 Genomics UK (COG-UK) Consortium	The Lighthouse Lab in Milton Keynes et al	?	?	?
England/MILK-2D58279/2021	EPI_ISL_7587864	2021-12-06	Lighthouse Lab in Milton Keynes	Wellcome Sanger Institute for the COVID-19 Genomics UK (COG-UK) Consortium	The Lighthouse Lab in Milton Keynes et al	?	?	?
England/MILK-2D582A6/2021	EPI_ISL_7587655	2021-12-06	Lighthouse Lab in Milton Keynes	Wellcome Sanger Institute for the COVID-19 Genomics UK (COG-UK) Consortium	The Lighthouse Lab in Milton Keynes et al	?	?	?
England/MILK-2D582D3/2021	EPI_ISL_7587836	2021-12-06	Lighthouse Lab in Milton Keynes	Wellcome Sanger Institute for the COVID-19 Genomics UK (COG-UK) Consortium	The Lighthouse Lab in Milton Keynes et al	?	?	?
England/MILK-2D582F1/2021	EPI_ISL_7587575	2021-12-06	Lighthouse Lab in Milton Keynes	Wellcome Sanger Institute for the COVID-19 Genomics UK (COG-UK) Consortium	The Lighthouse Lab in Milton Keynes et al	?	?	?
England/MILK-2D5830D/2021	EPI_ISL_7587563	2021-12-05	Lighthouse Lab in Milton Keynes	Wellcome Sanger Institute for the COVID-19 Genomics UK (COG-UK) Consortium	The Lighthouse Lab in Milton Keynes et al	?	?	?
England/MILK-2D5831C/2021	EPI_ISL_7587710	2021-12-06	Lighthouse Lab in Milton Keynes	Wellcome Sanger Institute for the COVID-19 Genomics UK (COG-UK) Consortium	The Lighthouse Lab in Milton Keynes et al	?	?	?
England/MILK-2D58349/2021	EPI_ISL_7588074	2021-12-06	Lighthouse Lab in Milton Keynes	Wellcome Sanger Institute for the COVID-19 Genomics UK (COG-UK) Consortium	The Lighthouse Lab in Milton Keynes et al	?	?	?
England/MILK-2D58367/2021	EPI_ISL_7587817	2021-12-06	Lighthouse Lab in Milton Keynes	Wellcome Sanger Institute for the COVID-19 Genomics UK (COG-UK) Consortium	The Lighthouse Lab in Milton Keynes et al	?	?	?
England/MILK-2D58385/2021	EPI_ISL_7588009	2021-12-05	Lighthouse Lab in Milton Keynes	Wellcome Sanger Institute for the COVID-19 Genomics UK (COG-UK) Consortium	The Lighthouse Lab in Milton Keynes et al	?	?	?
England/MILK-2D583A3/2021	EPI_ISL_7587790	2021-12-06	Lighthouse Lab in Milton Keynes	Wellcome Sanger Institute for the COVID-19 Genomics UK (COG-UK) Consortium	The Lighthouse Lab in Milton Keynes et al	?	?	?
England/MILK-2D583D0/2021	EPI_ISL_7587546	2021-12-06	Lighthouse Lab in Milton Keynes	Wellcome Sanger Institute for the COVID-19 Genomics UK (COG-UK) Consortium	The Lighthouse Lab in Milton Keynes et al	?	?	?
England/MILK-2D583EF/2021	EPI_ISL_7587985	2021-12-06	Lighthouse Lab in Milton Keynes	Wellcome Sanger Institute for the COVID-19 Genomics UK (COG-UK) Consortium	The Lighthouse Lab in Milton Keynes et al	?	?	?
England/MILK-2D583FE/2021	EPI_ISL_7587750	2021-12-06	Lighthouse Lab in Milton Keynes	Wellcome Sanger Institute for the COVID-19 Genomics UK (COG-UK) Consortium	The Lighthouse Lab in Milton Keynes et al	?	?	?
England/MILK-2D58419/2021	EPI_ISL_7587861	2021-12-06	Lighthouse Lab in Milton Keynes	Wellcome Sanger Institute for the COVID-19 Genomics UK (COG-UK) Consortium	The Lighthouse Lab in Milton Keynes et al	?	?	?
England/MILK-2D58428/2021	EPI_ISL_7587832	2021-12-06	Lighthouse Lab in Milton Keynes	Wellcome Sanger Institute for the COVID-19 Genomics UK (COG-UK) Consortium	The Lighthouse Lab in Milton Keynes et al	?	?	?
England/MILK-2D58437/2021	EPI_ISL_7587725	2021-12-06	Lighthouse Lab in Milton Keynes	Wellcome Sanger Institute for the COVID-19 Genomics UK (COG-UK) Consortium	The Lighthouse Lab in Milton Keynes et al	?	?	?
England/MILK-2D584BF/2021	EPI_ISL_7560886	2021-12-05	Lighthouse Lab in Milton Keynes	Wellcome Sanger Institute for the COVID-19 Genomics UK (COG-UK) Consortium	The Lighthouse Lab in Milton Keynes et al	?	?	?
England/MILK-2D584DD/2021	EPI_ISL_7560843	2021-12-05	Lighthouse Lab in Milton Keynes	Wellcome Sanger Institute for the COVID-19 Genomics UK (COG-UK) Consortium	The Lighthouse Lab in Milton Keynes et al	?	?	?
England/MILK-2D584EC/2021	EPI_ISL_7560822	2021-12-05	Lighthouse Lab in Milton Keynes	Wellcome Sanger Institute for the COVID-19 Genomics UK (COG-UK) Consortium	The Lighthouse Lab in Milton Keynes et al	?	?	?
England/MILK-2D58525/2021	EPI_ISL_7560912	2021-12-05	Lighthouse Lab in Milton Keynes	Wellcome Sanger Institute for the COVID-19 Genomics UK (COG-UK) Consortium	The Lighthouse Lab in Milton Keynes et al	?	?	?
England/MILK-2D58534/2021	EPI_ISL_7561080	2021-12-05	Lighthouse Lab in Milton Keynes	Wellcome Sanger Institute for the COVID-19 Genomics UK (COG-UK) Consortium	The Lighthouse Lab in Milton Keynes et al	?	?	?
England/MILK-2D58543/2021	EPI_ISL_7561133	2021-12-05	Lighthouse Lab in Milton Keynes	Wellcome Sanger Institute for the COVID-19 Genomics UK (COG-UK) Consortium	The Lighthouse Lab in Milton Keynes et al	?	?	?
England/MILK-2D58552/2021	EPI_ISL_7560832	2021-12-05	Lighthouse Lab in Milton Keynes	Wellcome Sanger Institute for the COVID-19 Genomics UK (COG-UK) Consortium	The Lighthouse Lab in Milton Keynes et al	?	?	?
England/MILK-2D58570/2021	EPI_ISL_7561074	2021-12-05	Lighthouse Lab in Milton Keynes	Wellcome Sanger Institute for the COVID-19 Genomics UK (COG-UK) Consortium	The Lighthouse Lab in Milton Keynes et al	?	?	?
England/MILK-2D585AD/2021	EPI_ISL_7561043	2021-12-05	Lighthouse Lab in Milton Keynes	Wellcome Sanger Institute for the COVID-19 Genomics UK (COG-UK) Consortium	The Lighthouse Lab in Milton Keynes et al	?	?	?
England/MILK-2D58604/2021	EPI_ISL_7561021	2021-12-05	Lighthouse Lab in Milton Keynes	Wellcome Sanger Institute for the COVID-19 Genomics UK (COG-UK) Consortium	The Lighthouse Lab in Milton Keynes et al	?	?	?
England/MILK-2D58613/2021	EPI_ISL_7561003	2021-12-05	Lighthouse Lab in Milton Keynes	Wellcome Sanger Institute for the COVID-19 Genomics UK (COG-UK) Consortium	The Lighthouse Lab in Milton Keynes et al	?	?	?
England/MILK-2D5865F/2021	EPI_ISL_7561136	2021-12-05	Lighthouse Lab in Milton Keynes	Wellcome Sanger Institute for the COVID-19 Genomics UK (COG-UK) Consortium	The Lighthouse Lab in Milton Keynes et al	?	?	?
England/MILK-2D5875C/2021	EPI_ISL_7560884	2021-12-05	Lighthouse Lab in Milton Keynes	Wellcome Sanger Institute for the COVID-19 Genomics UK (COG-UK) Consortium	The Lighthouse Lab in Milton Keynes et al	?	?	?
England/MILK-2D58798/2021	EPI_ISL_7560765	2021-12-05	Lighthouse Lab in Milton Keynes	Wellcome Sanger Institute for the COVID-19 Genomics UK (COG-UK) Consortium	The Lighthouse Lab in Milton Keynes et al	?	?	?
England/MILK-2D587C5/2021	EPI_ISL_7560804	2021-12-05	Lighthouse Lab in Milton Keynes	Wellcome Sanger Institute for the COVID-19 Genomics UK (COG-UK) Consortium	The Lighthouse Lab in Milton Keynes et al	?	?	?
England/MILK-2D5883B/2021	EPI_ISL_7561015	2021-12-05	Lighthouse Lab in Milton Keynes	Wellcome Sanger Institute for the COVID-19 Genomics UK (COG-UK) Consortium	The Lighthouse Lab in Milton Keynes et al	?	?	?
England/MILK-2D58868/2021	EPI_ISL_7561166	2021-12-05	Lighthouse Lab in Milton Keynes	Wellcome Sanger Institute for the COVID-19 Genomics UK (COG-UK) Consortium	The Lighthouse Lab in Milton Keynes et al	?	?	?
England/MILK-2D588A4/2021	EPI_ISL_7560951	2021-12-05	Lighthouse Lab in Milton Keynes	Wellcome Sanger Institute for the COVID-19 Genomics UK (COG-UK) Consortium	The Lighthouse Lab in Milton Keynes et al	?	?	?
England/MILK-2D588B3/2021	EPI_ISL_7561098	2021-12-05	Lighthouse Lab in Milton Keynes	Wellcome Sanger Institute for the COVID-19 Genomics UK (COG-UK) Consortium	The Lighthouse Lab in Milton Keynes et al	?	?	?
England/MILK-2D588C2/2021	EPI_ISL_7561027	2021-12-05	Lighthouse Lab in Milton Keynes	Wellcome Sanger Institute for the COVID-19 Genomics UK (COG-UK) Consortium	The Lighthouse Lab in Milton Keynes et al	?	?	?
England/MILK-2D58956/2021	EPI_ISL_7560953	2021-12-05	Lighthouse Lab in Milton Keynes	Wellcome Sanger Institute for the COVID-19 Genomics UK (COG-UK) Consortium	The Lighthouse Lab in Milton Keynes et al	?	?	?
England/MILK-2D58983/2021	EPI_ISL_7561125	2021-12-05	Lighthouse Lab in Milton Keynes	Wellcome Sanger Institute for the COVID-19 Genomics UK (COG-UK) Consortium	The Lighthouse Lab in Milton Keynes et al	?	?	?
England/MILK-2D58992/2021	EPI_ISL_7560957	2021-12-05	Lighthouse Lab in Milton Keynes	Wellcome Sanger Institute for the COVID-19 Genomics UK (COG-UK) Consortium	The Lighthouse Lab in Milton Keynes et al	?	?	?
England/MILK-2D589B0/2021	EPI_ISL_7561151	2021-12-05	Lighthouse Lab in Milton Keynes	Wellcome Sanger Institute for the COVID-19 Genomics UK (COG-UK) Consortium	The Lighthouse Lab in Milton Keynes et al	?	?	?
England/MILK-2D58A08/2021	EPI_ISL_7560911	2021-12-05	Lighthouse Lab in Milton Keynes	Wellcome Sanger Institute for the COVID-19 Genomics UK (COG-UK) Consortium	The Lighthouse Lab in Milton Keynes et al	?	?	?
England/MILK-2D58A35/2021	EPI_ISL_7561171	2021-12-05	Lighthouse Lab in Milton Keynes	Wellcome Sanger Institute for the COVID-19 Genomics UK (COG-UK) Consortium	The Lighthouse Lab in Milton Keynes et al	?	?	?
England/MILK-2D58A62/2021	EPI_ISL_7560988	2021-12-05	Lighthouse Lab in Milton Keynes	Wellcome Sanger Institute for the COVID-19 Genomics UK (COG-UK) Consortium	The Lighthouse Lab in Milton Keynes et al	?	?	?
England/MILK-2D58A80/2021	EPI_ISL_7556318	2021-12-06	Lighthouse Lab in Milton Keynes	Wellcome Sanger Institute for the COVID-19 Genomics UK (COG-UK) Consortium	The Lighthouse Lab in Milton Keynes et al	?	?	?
England/MILK-2D58AAE/2021	EPI_ISL_7556445	2021-12-05	Lighthouse Lab in Milton Keynes	Wellcome Sanger Institute for the COVID-19 Genomics UK (COG-UK) Consortium	The Lighthouse Lab in Milton Keynes et al	?	?	?
England/MILK-2D58ABD/2021	EPI_ISL_7556335	2021-12-06	Lighthouse Lab in Milton Keynes	Wellcome Sanger Institute for the COVID-19 Genomics UK (COG-UK) Consortium	The Lighthouse Lab in Milton Keynes et al	?	?	?
England/MILK-2D58ACC/2021	EPI_ISL_7556600	2021-12-06	Lighthouse Lab in Milton Keynes	Wellcome Sanger Institute for the COVID-19 Genomics UK (COG-UK) Consortium	The Lighthouse Lab in Milton Keynes et al	?	?	?
England/MILK-2D58B23/2021	EPI_ISL_7556665	2021-12-03	Lighthouse Lab in Milton Keynes	Wellcome Sanger Institute for the COVID-19 Genomics UK (COG-UK) Consortium	The Lighthouse Lab in Milton Keynes et al	?	?	?
England/MILK-2D58B50/2021	EPI_ISL_7556670	2021-12-05	Lighthouse Lab in Milton Keynes	Wellcome Sanger Institute for the COVID-19 Genomics UK (COG-UK) Consortium	The Lighthouse Lab in Milton Keynes et al	?	?	?
England/MILK-2D58BBA/2021	EPI_ISL_7556644	2021-12-03	Lighthouse Lab in Milton Keynes	Wellcome Sanger Institute for the COVID-19 Genomics UK (COG-UK) Consortium	The Lighthouse Lab in Milton Keynes et al	?	?	?
England/MILK-2D58C6C/2021	EPI_ISL_7556518	2021-12-03	Lighthouse Lab in Milton Keynes	Wellcome Sanger Institute for the COVID-19 Genomics UK (COG-UK) Consortium	The Lighthouse Lab in Milton Keynes et al	?	?	?
England/MILK-2D58DB4/2021	EPI_ISL_7556450	2021-12-06	Lighthouse Lab in Milton Keynes	Wellcome Sanger Institute for the COVID-19 Genomics UK (COG-UK) Consortium	The Lighthouse Lab in Milton Keynes et al	?	?	?
England/MILK-2D58DD2/2021	EPI_ISL_7556416	2021-12-03	Lighthouse Lab in Milton Keynes	Wellcome Sanger Institute for the COVID-19 Genomics UK (COG-UK) Consortium	The Lighthouse Lab in Milton Keynes et al	?	?	?
England/MILK-2D58DE1/2021	EPI_ISL_7556281	2021-12-06	Lighthouse Lab in Milton Keynes	Wellcome Sanger Institute for the COVID-19 Genomics UK (COG-UK) Consortium	The Lighthouse Lab in Milton Keynes et al	?	?	?
England/MILK-2D58DF0/2021	EPI_ISL_7556630	2021-12-03	Lighthouse Lab in Milton Keynes	Wellcome Sanger Institute for the COVID-19 Genomics UK (COG-UK) Consortium	The Lighthouse Lab in Milton Keynes et al	?	?	?
England/MILK-2D58E0C/2021	EPI_ISL_7556382	2021-12-03	Lighthouse Lab in Milton Keynes	Wellcome Sanger Institute for the COVID-19 Genomics UK (COG-UK) Consortium	The Lighthouse Lab in Milton Keynes et al	?	?	?
England/MILK-2D58E39/2021	EPI_ISL_7556367	2021-12-03	Lighthouse Lab in Milton Keynes	Wellcome Sanger Institute for the COVID-19 Genomics UK (COG-UK) Consortium	The Lighthouse Lab in Milton Keynes et al	?	?	?
England/MILK-2D58E48/2021	EPI_ISL_7556554	2021-12-03	Lighthouse Lab in Milton Keynes	Wellcome Sanger Institute for the COVID-19 Genomics UK (COG-UK) Consortium	The Lighthouse Lab in Milton Keynes et al	?	?	?
England/MILK-2D58E93/2021	EPI_ISL_7556477	2021-12-05	Lighthouse Lab in Milton Keynes	Wellcome Sanger Institute for the COVID-19 Genomics UK (COG-UK) Consortium	The Lighthouse Lab in Milton Keynes et al	?	?	?
England/MILK-2D58EA2/2021	EPI_ISL_7556629	2021-12-06	Lighthouse Lab in Milton Keynes	Wellcome Sanger Institute for the COVID-19 Genomics UK (COG-UK) Consortium	The Lighthouse Lab in Milton Keynes et al	?	?	?
England/MILK-2D58EFD/2021	EPI_ISL_7556300	2021-12-03	Lighthouse Lab in Milton Keynes	Wellcome Sanger Institute for the COVID-19 Genomics UK (COG-UK) Consortium	The Lighthouse Lab in Milton Keynes et al	?	?	?
England/MILK-2D58F09/2021	EPI_ISL_7556576	2021-12-02	Lighthouse Lab in Milton Keynes	Wellcome Sanger Institute for the COVID-19 Genomics UK (COG-UK) Consortium	The Lighthouse Lab in Milton Keynes et al	?	?	?
England/MILK-2D58F27/2021	EPI_ISL_7556662	2021-12-07	Lighthouse Lab in Milton Keynes	Wellcome Sanger Institute for the COVID-19 Genomics UK (COG-UK) Consortium	The Lighthouse Lab in Milton Keynes et al	?	?	?
England/MILK-2D58F63/2021	EPI_ISL_7556442	2021-12-01	Lighthouse Lab in Milton Keynes	Wellcome Sanger Institute for the COVID-19 Genomics UK (COG-UK) Consortium	The Lighthouse Lab in Milton Keynes et al	?	?	?
England/MILK-2D58F72/2021	EPI_ISL_7556590	2021-12-02	Lighthouse Lab in Milton Keynes	Wellcome Sanger Institute for the COVID-19 Genomics UK (COG-UK) Consortium	The Lighthouse Lab in Milton Keynes et al	?	?	?
England/MILK-2D58F81/2021	EPI_ISL_7556515	2021-12-02	Lighthouse Lab in Milton Keynes	Wellcome Sanger Institute for the COVID-19 Genomics UK (COG-UK) Consortium	The Lighthouse Lab in Milton Keynes et al	?	?	?
England/MILK-2D58F90/2021	EPI_ISL_7556277	2021-12-01	Lighthouse Lab in Milton Keynes	Wellcome Sanger Institute for the COVID-19 Genomics UK (COG-UK) Consortium	The Lighthouse Lab in Milton Keynes et al	?	?	?
England/MILK-2D58FBE/2021	EPI_ISL_7556432	2021-12-02	Lighthouse Lab in Milton Keynes	Wellcome Sanger Institute for the COVID-19 Genomics UK (COG-UK) Consortium	The Lighthouse Lab in Milton Keynes et al	?	?	?
England/MILK-2D59023/2021	EPI_ISL_7556305	2021-12-05	Lighthouse Lab in Milton Keynes	Wellcome Sanger Institute for the COVID-19 Genomics UK (COG-UK) Consortium	The Lighthouse Lab in Milton Keynes et al	?	?	?
England/MILK-2D59032/2021	EPI_ISL_7556356	2021-12-06	Lighthouse Lab in Milton Keynes	Wellcome Sanger Institute for the COVID-19 Genomics UK (COG-UK) Consortium	The Lighthouse Lab in Milton Keynes et al	?	?	?
England/MILK-2D59050/2021	EPI_ISL_7556605	2021-12-02	Lighthouse Lab in Milton Keynes	Wellcome Sanger Institute for the COVID-19 Genomics UK (COG-UK) Consortium	The Lighthouse Lab in Milton Keynes et al	?	?	?
England/MILK-2D590AB/2021	EPI_ISL_7583118	2021-12-05	Lighthouse Lab in Milton Keynes	Wellcome Sanger Institute for the COVID-19 Genomics UK (COG-UK) Consortium	The Lighthouse Lab in Milton Keynes et al	?	?	?
England/MILK-2D590BA/2021	EPI_ISL_7583412	2021-12-05	Lighthouse Lab in Milton Keynes	Wellcome Sanger Institute for the COVID-19 Genomics UK (COG-UK) Consortium	The Lighthouse Lab in Milton Keynes et al	?	?	?
England/MILK-2D590E7/2021	EPI_ISL_7583595	2021-12-05	Lighthouse Lab in Milton Keynes	Wellcome Sanger Institute for the COVID-19 Genomics UK (COG-UK) Consortium	The Lighthouse Lab in Milton Keynes et al	?	?	?
England/MILK-2D5915D/2021	EPI_ISL_7583072	2021-12-05	Lighthouse Lab in Milton Keynes	Wellcome Sanger Institute for the COVID-19 Genomics UK (COG-UK) Consortium	The Lighthouse Lab in Milton Keynes et al	?	?	?
England/MILK-2D591B7/2021	EPI_ISL_7583285	2021-12-05	Lighthouse Lab in Milton Keynes	Wellcome Sanger Institute for the COVID-19 Genomics UK (COG-UK) Consortium	The Lighthouse Lab in Milton Keynes et al	?	?	?
England/MILK-2D5921E/2021	EPI_ISL_7583811	2021-12-05	Lighthouse Lab in Milton Keynes	Wellcome Sanger Institute for the COVID-19 Genomics UK (COG-UK) Consortium	The Lighthouse Lab in Milton Keynes et al	?	?	?
England/MILK-2D59278/2021	EPI_ISL_7583583	2021-12-05	Lighthouse Lab in Milton Keynes	Wellcome Sanger Institute for the COVID-19 Genomics UK (COG-UK) Consortium	The Lighthouse Lab in Milton Keynes et al	?	?	?
England/MILK-2D59296/2021	EPI_ISL_7583062	2021-12-05	Lighthouse Lab in Milton Keynes	Wellcome Sanger Institute for the COVID-19 Genomics UK (COG-UK) Consortium	The Lighthouse Lab in Milton Keynes et al	?	?	?
England/MILK-2D592A5/2021	EPI_ISL_7583192	2021-12-05	Lighthouse Lab in Milton Keynes	Wellcome Sanger Institute for the COVID-19 Genomics UK (COG-UK) Consortium	The Lighthouse Lab in Milton Keynes et al	?	?	?
England/MILK-2D592B4/2021	EPI_ISL_7583419	2021-12-05	Lighthouse Lab in Milton Keynes	Wellcome Sanger Institute for the COVID-19 Genomics UK (COG-UK) Consortium	The Lighthouse Lab in Milton Keynes et al	?	?	?
England/MILK-2D5931B/2021	EPI_ISL_7583004	2021-12-05	Lighthouse Lab in Milton Keynes	Wellcome Sanger Institute for the COVID-19 Genomics UK (COG-UK) Consortium	The Lighthouse Lab in Milton Keynes et al	?	?	?
England/MILK-2D59357/2021	EPI_ISL_7583455	2021-12-05	Lighthouse Lab in Milton Keynes	Wellcome Sanger Institute for the COVID-19 Genomics UK (COG-UK) Consortium	The Lighthouse Lab in Milton Keynes et al	?	?	?
England/MILK-2D59384/2021	EPI_ISL_7583850	2021-12-05	Lighthouse Lab in Milton Keynes	Wellcome Sanger Institute for the COVID-19 Genomics UK (COG-UK) Consortium	The Lighthouse Lab in Milton Keynes et al	?	?	?
England/MILK-2D59393/2021	EPI_ISL_7583871	2021-12-05	Lighthouse Lab in Milton Keynes	Wellcome Sanger Institute for the COVID-19 Genomics UK (COG-UK) Consortium	The Lighthouse Lab in Milton Keynes et al	?	?	?
England/MILK-2D593A2/2021	EPI_ISL_7583533	2021-12-05	Lighthouse Lab in Milton Keynes	Wellcome Sanger Institute for the COVID-19 Genomics UK (COG-UK) Consortium	The Lighthouse Lab in Milton Keynes et al	?	?	?
England/MILK-2D593FD/2021	EPI_ISL_7583464	2021-12-05	Lighthouse Lab in Milton Keynes	Wellcome Sanger Institute for the COVID-19 Genomics UK (COG-UK) Consortium	The Lighthouse Lab in Milton Keynes et al	?	?	?
England/MILK-2D59418/2021	EPI_ISL_7583023	2021-12-05	Lighthouse Lab in Milton Keynes	Wellcome Sanger Institute for the COVID-19 Genomics UK (COG-UK) Consortium	The Lighthouse Lab in Milton Keynes et al	?	?	?
England/MILK-2D59445/2021	EPI_ISL_7583084	2021-12-05	Lighthouse Lab in Milton Keynes	Wellcome Sanger Institute for the COVID-19 Genomics UK (COG-UK) Consortium	The Lighthouse Lab in Milton Keynes et al	?	?	?
England/MILK-2D59506/2021	EPI_ISL_7582987	2021-12-05	Lighthouse Lab in Milton Keynes	Wellcome Sanger Institute for the COVID-19 Genomics UK (COG-UK) Consortium	The Lighthouse Lab in Milton Keynes et al	?	?	?
England/MILK-2D59533/2021	EPI_ISL_7583201	2021-12-05	Lighthouse Lab in Milton Keynes	Wellcome Sanger Institute for the COVID-19 Genomics UK (COG-UK) Consortium	The Lighthouse Lab in Milton Keynes et al	?	?	?
England/MILK-2D59551/2021	EPI_ISL_7583397	2021-12-05	Lighthouse Lab in Milton Keynes	Wellcome Sanger Institute for the COVID-19 Genomics UK (COG-UK) Consortium	The Lighthouse Lab in Milton Keynes et al	?	?	?
England/MILK-2D5959D/2021	EPI_ISL_7583250	2021-12-05	Lighthouse Lab in Milton Keynes	Wellcome Sanger Institute for the COVID-19 Genomics UK (COG-UK) Consortium	The Lighthouse Lab in Milton Keynes et al	?	?	?
England/MILK-2D595BB/2021	EPI_ISL_7583249	2021-12-05	Lighthouse Lab in Milton Keynes	Wellcome Sanger Institute for the COVID-19 Genomics UK (COG-UK) Consortium	The Lighthouse Lab in Milton Keynes et al	?	?	?
England/MILK-2D595CA/2021	EPI_ISL_7583777	2021-12-05	Lighthouse Lab in Milton Keynes	Wellcome Sanger Institute for the COVID-19 Genomics UK (COG-UK) Consortium	The Lighthouse Lab in Milton Keynes et al	?	?	?
England/MILK-2D5969A/2021	EPI_ISL_7560643	2021-12-05	Lighthouse Lab in Milton Keynes	Wellcome Sanger Institute for the COVID-19 Genomics UK (COG-UK) Consortium	The Lighthouse Lab in Milton Keynes et al	?	?	?
England/MILK-2D596C7/2021	EPI_ISL_7560564	2021-12-05	Lighthouse Lab in Milton Keynes	Wellcome Sanger Institute for the COVID-19 Genomics UK (COG-UK) Consortium	The Lighthouse Lab in Milton Keynes et al	?	?	?
England/MILK-2D596E5/2021	EPI_ISL_7560725	2021-12-05	Lighthouse Lab in Milton Keynes	Wellcome Sanger Institute for the COVID-19 Genomics UK (COG-UK) Consortium	The Lighthouse Lab in Milton Keynes et al	?	?	?
England/MILK-2D5974C/2021	EPI_ISL_7560487	2021-12-05	Lighthouse Lab in Milton Keynes	Wellcome Sanger Institute for the COVID-19 Genomics UK (COG-UK) Consortium	The Lighthouse Lab in Milton Keynes et al	?	?	?
England/MILK-2D59779/2021	EPI_ISL_7560570	2021-12-05	Lighthouse Lab in Milton Keynes	Wellcome Sanger Institute for the COVID-19 Genomics UK (COG-UK) Consortium	The Lighthouse Lab in Milton Keynes et al	?	?	?
England/MILK-2D597B5/2021	EPI_ISL_7560624	2021-12-05	Lighthouse Lab in Milton Keynes	Wellcome Sanger Institute for the COVID-19 Genomics UK (COG-UK) Consortium	The Lighthouse Lab in Milton Keynes et al	?	?	?
England/MILK-2D597D3/2021	EPI_ISL_7560415	2021-12-05	Lighthouse Lab in Milton Keynes	Wellcome Sanger Institute for the COVID-19 Genomics UK (COG-UK) Consortium	The Lighthouse Lab in Milton Keynes et al	?	?	?
England/MILK-2D5980D/2021	EPI_ISL_7560654	2021-12-05	Lighthouse Lab in Milton Keynes	Wellcome Sanger Institute for the COVID-19 Genomics UK (COG-UK) Consortium	The Lighthouse Lab in Milton Keynes et al	?	?	?
England/MILK-2D5982B/2021	EPI_ISL_7560723	2021-12-05	Lighthouse Lab in Milton Keynes	Wellcome Sanger Institute for the COVID-19 Genomics UK (COG-UK) Consortium	The Lighthouse Lab in Milton Keynes et al	?	?	?
England/MILK-2D5983A/2021	EPI_ISL_7560479	2021-12-05	Lighthouse Lab in Milton Keynes	Wellcome Sanger Institute for the COVID-19 Genomics UK (COG-UK) Consortium	The Lighthouse Lab in Milton Keynes et al	?	?	?
England/MILK-2D59849/2021	EPI_ISL_7560619	2021-12-05	Lighthouse Lab in Milton Keynes	Wellcome Sanger Institute for the COVID-19 Genomics UK (COG-UK) Consortium	The Lighthouse Lab in Milton Keynes et al	?	?	?
England/MILK-2D59858/2021	EPI_ISL_7560449	2021-12-05	Lighthouse Lab in Milton Keynes	Wellcome Sanger Institute for the COVID-19 Genomics UK (COG-UK) Consortium	The Lighthouse Lab in Milton Keynes et al	?	?	?
England/MILK-2D59894/2021	EPI_ISL_7560615	2021-12-05	Lighthouse Lab in Milton Keynes	Wellcome Sanger Institute for the COVID-19 Genomics UK (COG-UK) Consortium	The Lighthouse Lab in Milton Keynes et al	?	?	?
England/MILK-2D598B2/2021	EPI_ISL_7560758	2021-12-05	Lighthouse Lab in Milton Keynes	Wellcome Sanger Institute for the COVID-19 Genomics UK (COG-UK) Consortium	The Lighthouse Lab in Milton Keynes et al	?	?	?
England/MILK-2D598FE/2021	EPI_ISL_7560622	2021-12-05	Lighthouse Lab in Milton Keynes	Wellcome Sanger Institute for the COVID-19 Genomics UK (COG-UK) Consortium	The Lighthouse Lab in Milton Keynes et al	?	?	?
England/MILK-2D59946/2021	EPI_ISL_7560565	2021-12-05	Lighthouse Lab in Milton Keynes	Wellcome Sanger Institute for the COVID-19 Genomics UK (COG-UK) Consortium	The Lighthouse Lab in Milton Keynes et al	?	?	?
England/MILK-2D59973/2021	EPI_ISL_7560680	2021-12-05	Lighthouse Lab in Milton Keynes	Wellcome Sanger Institute for the COVID-19 Genomics UK (COG-UK) Consortium	The Lighthouse Lab in Milton Keynes et al	?	?	?
England/MILK-2D59991/2021	EPI_ISL_7560740	2021-12-05	Lighthouse Lab in Milton Keynes	Wellcome Sanger Institute for the COVID-19 Genomics UK (COG-UK) Consortium	The Lighthouse Lab in Milton Keynes et al	?	?	?
England/MILK-2D599FB/2021	EPI_ISL_7560555	2021-12-05	Lighthouse Lab in Milton Keynes	Wellcome Sanger Institute for the COVID-19 Genomics UK (COG-UK) Consortium	The Lighthouse Lab in Milton Keynes et al	?	?	?
England/MILK-2D59ABC/2021	EPI_ISL_7560446	2021-12-05	Lighthouse Lab in Milton Keynes	Wellcome Sanger Institute for the COVID-19 Genomics UK (COG-UK) Consortium	The Lighthouse Lab in Milton Keynes et al	?	?	?
England/MILK-2D59ADA/2021	EPI_ISL_7560411	2021-12-05	Lighthouse Lab in Milton Keynes	Wellcome Sanger Institute for the COVID-19 Genomics UK (COG-UK) Consortium	The Lighthouse Lab in Milton Keynes et al	?	?	?
England/MILK-2D59AE9/2021	EPI_ISL_7560644	2021-12-05	Lighthouse Lab in Milton Keynes	Wellcome Sanger Institute for the COVID-19 Genomics UK (COG-UK) Consortium	The Lighthouse Lab in Milton Keynes et al	?	?	?
England/MILK-2D59B04/2021	EPI_ISL_7560553	2021-12-05	Lighthouse Lab in Milton Keynes	Wellcome Sanger Institute for the COVID-19 Genomics UK (COG-UK) Consortium	The Lighthouse Lab in Milton Keynes et al	?	?	?
England/MILK-2D59B22/2021	EPI_ISL_7560417	2021-12-05	Lighthouse Lab in Milton Keynes	Wellcome Sanger Institute for the COVID-19 Genomics UK (COG-UK) Consortium	The Lighthouse Lab in Milton Keynes et al	?	?	?
England/MILK-2D59B40/2021	EPI_ISL_7560398	2021-12-05	Lighthouse Lab in Milton Keynes	Wellcome Sanger Institute for the COVID-19 Genomics UK (COG-UK) Consortium	The Lighthouse Lab in Milton Keynes et al	?	?	?
England/MILK-2D59B9B/2021	EPI_ISL_7560546	2021-12-05	Lighthouse Lab in Milton Keynes	Wellcome Sanger Institute for the COVID-19 Genomics UK (COG-UK) Consortium	The Lighthouse Lab in Milton Keynes et al	?	?	?
England/MILK-2D59BC8/2021	EPI_ISL_7560505	2021-12-05	Lighthouse Lab in Milton Keynes	Wellcome Sanger Institute for the COVID-19 Genomics UK (COG-UK) Consortium	The Lighthouse Lab in Milton Keynes et al	?	?	?
England/MILK-2D59C10/2021	EPI_ISL_7560561	2021-12-04	Lighthouse Lab in Milton Keynes	Wellcome Sanger Institute for the COVID-19 Genomics UK (COG-UK) Consortium	The Lighthouse Lab in Milton Keynes et al	?	?	?
England/MILK-2D5A268/2021	EPI_ISL_7555538	2021-12-04	Lighthouse Lab in Milton Keynes	Wellcome Sanger Institute for the COVID-19 Genomics UK (COG-UK) Consortium	The Lighthouse Lab in Milton Keynes et al	?	?	?
England/MILK-2D5A295/2021	EPI_ISL_7555533	2021-12-04	Lighthouse Lab in Milton Keynes	Wellcome Sanger Institute for the COVID-19 Genomics UK (COG-UK) Consortium	The Lighthouse Lab in Milton Keynes et al	?	?	?
England/MILK-2D5A2B3/2021	EPI_ISL_7555525	2021-12-05	Lighthouse Lab in Milton Keynes	Wellcome Sanger Institute for the COVID-19 Genomics UK (COG-UK) Consortium	The Lighthouse Lab in Milton Keynes et al	?	?	?
England/MILK-2D5A2D1/2021	EPI_ISL_7555535	2021-12-05	Lighthouse Lab in Milton Keynes	Wellcome Sanger Institute for the COVID-19 Genomics UK (COG-UK) Consortium	The Lighthouse Lab in Milton Keynes et al	?	?	?
England/MILK-2D5A2FF/2021	EPI_ISL_7555448	2021-12-05	Lighthouse Lab in Milton Keynes	Wellcome Sanger Institute for the COVID-19 Genomics UK (COG-UK) Consortium	The Lighthouse Lab in Milton Keynes et al	?	?	?
England/MILK-2D5A31A/2021	EPI_ISL_7555246	2021-12-04	Lighthouse Lab in Milton Keynes	Wellcome Sanger Institute for the COVID-19 Genomics UK (COG-UK) Consortium	The Lighthouse Lab in Milton Keynes et al	?	?	?
England/MILK-2D5A356/2021	EPI_ISL_7555391	2021-12-05	Lighthouse Lab in Milton Keynes	Wellcome Sanger Institute for the COVID-19 Genomics UK (COG-UK) Consortium	The Lighthouse Lab in Milton Keynes et al	?	?	?
England/MILK-2D5A3A1/2021	EPI_ISL_7555412	2021-12-05	Lighthouse Lab in Milton Keynes	Wellcome Sanger Institute for the COVID-19 Genomics UK (COG-UK) Consortium	The Lighthouse Lab in Milton Keynes et al	?	?	?
England/MILK-2D5A444/2021	EPI_ISL_7555331	2021-12-04	Lighthouse Lab in Milton Keynes	Wellcome Sanger Institute for the COVID-19 Genomics UK (COG-UK) Consortium	The Lighthouse Lab in Milton Keynes et al	?	?	?
England/MILK-2D5A471/2021	EPI_ISL_7555543	2021-12-04	Lighthouse Lab in Milton Keynes	Wellcome Sanger Institute for the COVID-19 Genomics UK (COG-UK) Consortium	The Lighthouse Lab in Milton Keynes et al	?	?	?
England/MILK-2D5A4EA/2021	EPI_ISL_7555276	2021-12-05	Lighthouse Lab in Milton Keynes	Wellcome Sanger Institute for the COVID-19 Genomics UK (COG-UK) Consortium	The Lighthouse Lab in Milton Keynes et al	?	?	?
England/MILK-2D5A4F9/2021	EPI_ISL_7555512	2021-12-05	Lighthouse Lab in Milton Keynes	Wellcome Sanger Institute for the COVID-19 Genomics UK (COG-UK) Consortium	The Lighthouse Lab in Milton Keynes et al	?	?	?
England/MILK-2D5A550/2021	EPI_ISL_7555282	2021-12-04	Lighthouse Lab in Milton Keynes	Wellcome Sanger Institute for the COVID-19 Genomics UK (COG-UK) Consortium	The Lighthouse Lab in Milton Keynes et al	?	?	?
England/MILK-2D5A56F/2021	EPI_ISL_7555307	2021-12-05	Lighthouse Lab in Milton Keynes	Wellcome Sanger Institute for the COVID-19 Genomics UK (COG-UK) Consortium	The Lighthouse Lab in Milton Keynes et al	?	?	?
England/MILK-2D5A64E/2021	EPI_ISL_7555500	2021-12-04	Lighthouse Lab in Milton Keynes	Wellcome Sanger Institute for the COVID-19 Genomics UK (COG-UK) Consortium	The Lighthouse Lab in Milton Keynes et al	?	?	?
England/MILK-2D5A68A/2021	EPI_ISL_7555482	2021-12-04	Lighthouse Lab in Milton Keynes	Wellcome Sanger Institute for the COVID-19 Genomics UK (COG-UK) Consortium	The Lighthouse Lab in Milton Keynes et al	?	?	?
England/MILK-2D5A6E4/2021	EPI_ISL_7555434	2021-12-05	Lighthouse Lab in Milton Keynes	Wellcome Sanger Institute for the COVID-19 Genomics UK (COG-UK) Consortium	The Lighthouse Lab in Milton Keynes et al	?	?	?
England/MILK-2D5A72D/2021	EPI_ISL_7555357	2021-12-05	Lighthouse Lab in Milton Keynes	Wellcome Sanger Institute for the COVID-19 Genomics UK (COG-UK) Consortium	The Lighthouse Lab in Milton Keynes et al	?	?	?
England/MILK-2D5A73C/2021	EPI_ISL_7555363	2021-12-04	Lighthouse Lab in Milton Keynes	Wellcome Sanger Institute for the COVID-19 Genomics UK (COG-UK) Consortium	The Lighthouse Lab in Milton Keynes et al	?	?	?
England/MILK-2D5A74B/2021	EPI_ISL_7555541	2021-12-05	Lighthouse Lab in Milton Keynes	Wellcome Sanger Institute for the COVID-19 Genomics UK (COG-UK) Consortium	The Lighthouse Lab in Milton Keynes et al	?	?	?
England/MILK-2D5A796/2021	EPI_ISL_7555540	2021-12-04	Lighthouse Lab in Milton Keynes	Wellcome Sanger Institute for the COVID-19 Genomics UK (COG-UK) Consortium	The Lighthouse Lab in Milton Keynes et al	?	?	?
England/MILK-2D5A7A5/2021	EPI_ISL_7555565	2021-12-05	Lighthouse Lab in Milton Keynes	Wellcome Sanger Institute for the COVID-19 Genomics UK (COG-UK) Consortium	The Lighthouse Lab in Milton Keynes et al	?	?	?
England/MILK-2D5A7D2/2021	EPI_ISL_7555437	2021-12-04	Lighthouse Lab in Milton Keynes	Wellcome Sanger Institute for the COVID-19 Genomics UK (COG-UK) Consortium	The Lighthouse Lab in Milton Keynes et al	?	?	?
England/MILK-2D5A80C/2021	EPI_ISL_7560480	2021-12-05	Lighthouse Lab in Milton Keynes	Wellcome Sanger Institute for the COVID-19 Genomics UK (COG-UK) Consortium	The Lighthouse Lab in Milton Keynes et al	?	?	?
England/MILK-2D5A848/2021	EPI_ISL_7560523	2021-12-05	Lighthouse Lab in Milton Keynes	Wellcome Sanger Institute for the COVID-19 Genomics UK (COG-UK) Consortium	The Lighthouse Lab in Milton Keynes et al	?	?	?
England/MILK-2D5A936/2021	EPI_ISL_7560470	2021-12-05	Lighthouse Lab in Milton Keynes	Wellcome Sanger Institute for the COVID-19 Genomics UK (COG-UK) Consortium	The Lighthouse Lab in Milton Keynes et al	?	?	?
England/MILK-2D5A954/2021	EPI_ISL_7560484	2021-12-04	Lighthouse Lab in Milton Keynes	Wellcome Sanger Institute for the COVID-19 Genomics UK (COG-UK) Consortium	The Lighthouse Lab in Milton Keynes et al	?	?	?
England/MILK-2D5A972/2021	EPI_ISL_7560424	2021-12-05	Lighthouse Lab in Milton Keynes	Wellcome Sanger Institute for the COVID-19 Genomics UK (COG-UK) Consortium	The Lighthouse Lab in Milton Keynes et al	?	?	?
England/MILK-2D5A990/2021	EPI_ISL_7560730	2021-12-05	Lighthouse Lab in Milton Keynes	Wellcome Sanger Institute for the COVID-19 Genomics UK (COG-UK) Consortium	The Lighthouse Lab in Milton Keynes et al	?	?	?
England/MILK-2D5A9AF/2021	EPI_ISL_7560637	2021-12-05	Lighthouse Lab in Milton Keynes	Wellcome Sanger Institute for the COVID-19 Genomics UK (COG-UK) Consortium	The Lighthouse Lab in Milton Keynes et al	?	?	?
England/MILK-2D5AA33/2021	EPI_ISL_7560612	2021-12-05	Lighthouse Lab in Milton Keynes	Wellcome Sanger Institute for the COVID-19 Genomics UK (COG-UK) Consortium	The Lighthouse Lab in Milton Keynes et al	?	?	?
England/MILK-2D5AA60/2021	EPI_ISL_7560640	2021-12-05	Lighthouse Lab in Milton Keynes	Wellcome Sanger Institute for the COVID-19 Genomics UK (COG-UK) Consortium	The Lighthouse Lab in Milton Keynes et al	?	?	?
England/MILK-2D5AA7F/2021	EPI_ISL_7560760	2021-12-05	Lighthouse Lab in Milton Keynes	Wellcome Sanger Institute for the COVID-19 Genomics UK (COG-UK) Consortium	The Lighthouse Lab in Milton Keynes et al	?	?	?
England/MILK-2D5AAAC/2021	EPI_ISL_7560394	2021-12-04	Lighthouse Lab in Milton Keynes	Wellcome Sanger Institute for the COVID-19 Genomics UK (COG-UK) Consortium	The Lighthouse Lab in Milton Keynes et al	?	?	?
England/MILK-2D5AB6D/2021	EPI_ISL_7560513	2021-12-05	Lighthouse Lab in Milton Keynes	Wellcome Sanger Institute for the COVID-19 Genomics UK (COG-UK) Consortium	The Lighthouse Lab in Milton Keynes et al	?	?	?
England/MILK-2D5ABD6/2021	EPI_ISL_7560633	2021-12-05	Lighthouse Lab in Milton Keynes	Wellcome Sanger Institute for the COVID-19 Genomics UK (COG-UK) Consortium	The Lighthouse Lab in Milton Keynes et al	?	?	?
England/MILK-2D5AC2E/2021	EPI_ISL_7560456	2021-12-05	Lighthouse Lab in Milton Keynes	Wellcome Sanger Institute for the COVID-19 Genomics UK (COG-UK) Consortium	The Lighthouse Lab in Milton Keynes et al	?	?	?
England/MILK-2D5AC5B/2021	EPI_ISL_7560761	2021-12-04	Lighthouse Lab in Milton Keynes	Wellcome Sanger Institute for the COVID-19 Genomics UK (COG-UK) Consortium	The Lighthouse Lab in Milton Keynes et al	?	?	?
England/MILK-2D5ACB5/2021	EPI_ISL_7560559	2021-12-05	Lighthouse Lab in Milton Keynes	Wellcome Sanger Institute for the COVID-19 Genomics UK (COG-UK) Consortium	The Lighthouse Lab in Milton Keynes et al	?	?	?
England/MILK-2D5ACC4/2021	EPI_ISL_7560476	2021-12-05	Lighthouse Lab in Milton Keynes	Wellcome Sanger Institute for the COVID-19 Genomics UK (COG-UK) Consortium	The Lighthouse Lab in Milton Keynes et al	?	?	?
England/MILK-2D5AD49/2021	EPI_ISL_7560380	2021-12-04	Lighthouse Lab in Milton Keynes	Wellcome Sanger Institute for the COVID-19 Genomics UK (COG-UK) Consortium	The Lighthouse Lab in Milton Keynes et al	?	?	?
England/MILK-2D5AD85/2021	EPI_ISL_7560684	2021-12-05	Lighthouse Lab in Milton Keynes	Wellcome Sanger Institute for the COVID-19 Genomics UK (COG-UK) Consortium	The Lighthouse Lab in Milton Keynes et al	?	?	?
England/MILK-2D5ADD0/2021	EPI_ISL_7555557	2021-12-06	Lighthouse Lab in Milton Keynes	Wellcome Sanger Institute for the COVID-19 Genomics UK (COG-UK) Consortium	The Lighthouse Lab in Milton Keynes et al	?	?	?
England/MILK-2D5ADEF/2021	EPI_ISL_7555392	2021-12-06	Lighthouse Lab in Milton Keynes	Wellcome Sanger Institute for the COVID-19 Genomics UK (COG-UK) Consortium	The Lighthouse Lab in Milton Keynes et al	?	?	?
England/MILK-2D5AE64/2021	EPI_ISL_7555404	2021-12-06	Lighthouse Lab in Milton Keynes	Wellcome Sanger Institute for the COVID-19 Genomics UK (COG-UK) Consortium	The Lighthouse Lab in Milton Keynes et al	?	?	?
England/MILK-2D5AE73/2021	EPI_ISL_7555310	2021-12-06	Lighthouse Lab in Milton Keynes	Wellcome Sanger Institute for the COVID-19 Genomics UK (COG-UK) Consortium	The Lighthouse Lab in Milton Keynes et al	?	?	?
England/MILK-2D5AE82/2021	EPI_ISL_7555303	2021-12-06	Lighthouse Lab in Milton Keynes	Wellcome Sanger Institute for the COVID-19 Genomics UK (COG-UK) Consortium	The Lighthouse Lab in Milton Keynes et al	?	?	?
England/MILK-2D5AEDD/2021	EPI_ISL_7555387	2021-12-06	Lighthouse Lab in Milton Keynes	Wellcome Sanger Institute for the COVID-19 Genomics UK (COG-UK) Consortium	The Lighthouse Lab in Milton Keynes et al	?	?	?
England/MILK-2D5AEEC/2021	EPI_ISL_7555555	2021-12-06	Lighthouse Lab in Milton Keynes	Wellcome Sanger Institute for the COVID-19 Genomics UK (COG-UK) Consortium	The Lighthouse Lab in Milton Keynes et al	?	?	?
England/MILK-2D5AF07/2021	EPI_ISL_7555453	2021-12-06	Lighthouse Lab in Milton Keynes	Wellcome Sanger Institute for the COVID-19 Genomics UK (COG-UK) Consortium	The Lighthouse Lab in Milton Keynes et al	?	?	?
England/MILK-2D5AFAD/2021	EPI_ISL_7555239	2021-12-06	Lighthouse Lab in Milton Keynes	Wellcome Sanger Institute for the COVID-19 Genomics UK (COG-UK) Consortium	The Lighthouse Lab in Milton Keynes et al	?	?	?
England/MILK-2D5AFBC/2021	EPI_ISL_7555329	2021-12-06	Lighthouse Lab in Milton Keynes	Wellcome Sanger Institute for the COVID-19 Genomics UK (COG-UK) Consortium	The Lighthouse Lab in Milton Keynes et al	?	?	?
England/MILK-2D5AFCB/2021	EPI_ISL_7555508	2021-12-06	Lighthouse Lab in Milton Keynes	Wellcome Sanger Institute for the COVID-19 Genomics UK (COG-UK) Consortium	The Lighthouse Lab in Milton Keynes et al	?	?	?
England/MILK-2D5AFE9/2021	EPI_ISL_7555496	2021-12-06	Lighthouse Lab in Milton Keynes	Wellcome Sanger Institute for the COVID-19 Genomics UK (COG-UK) Consortium	The Lighthouse Lab in Milton Keynes et al	?	?	?
England/MILK-2D5B003/2021	EPI_ISL_7555480	2021-12-06	Lighthouse Lab in Milton Keynes	Wellcome Sanger Institute for the COVID-19 Genomics UK (COG-UK) Consortium	The Lighthouse Lab in Milton Keynes et al	?	?	?
England/MILK-2D5B021/2021	EPI_ISL_7555371	2021-12-06	Lighthouse Lab in Milton Keynes	Wellcome Sanger Institute for the COVID-19 Genomics UK (COG-UK) Consortium	The Lighthouse Lab in Milton Keynes et al	?	?	?
England/MILK-2D5B07C/2021	EPI_ISL_7555353	2021-12-04	Lighthouse Lab in Milton Keynes	Wellcome Sanger Institute for the COVID-19 Genomics UK (COG-UK) Consortium	The Lighthouse Lab in Milton Keynes et al	?	?	?
England/MILK-2D5B0F4/2021	EPI_ISL_7555430	2021-12-06	Lighthouse Lab in Milton Keynes	Wellcome Sanger Institute for the COVID-19 Genomics UK (COG-UK) Consortium	The Lighthouse Lab in Milton Keynes et al	?	?	?
England/MILK-2D5B15B/2021	EPI_ISL_7555301	2021-12-06	Lighthouse Lab in Milton Keynes	Wellcome Sanger Institute for the COVID-19 Genomics UK (COG-UK) Consortium	The Lighthouse Lab in Milton Keynes et al	?	?	?
England/MILK-2D5B179/2021	EPI_ISL_7555544	2021-12-06	Lighthouse Lab in Milton Keynes	Wellcome Sanger Institute for the COVID-19 Genomics UK (COG-UK) Consortium	The Lighthouse Lab in Milton Keynes et al	?	?	?
England/MILK-2D5B197/2021	EPI_ISL_7555273	2021-12-06	Lighthouse Lab in Milton Keynes	Wellcome Sanger Institute for the COVID-19 Genomics UK (COG-UK) Consortium	The Lighthouse Lab in Milton Keynes et al	?	?	?
England/MILK-2D5B1E2/2021	EPI_ISL_7555315	2021-12-06	Lighthouse Lab in Milton Keynes	Wellcome Sanger Institute for the COVID-19 Genomics UK (COG-UK) Consortium	The Lighthouse Lab in Milton Keynes et al	?	?	?
England/MILK-2D5B20D/2021	EPI_ISL_7555491	2021-12-06	Lighthouse Lab in Milton Keynes	Wellcome Sanger Institute for the COVID-19 Genomics UK (COG-UK) Consortium	The Lighthouse Lab in Milton Keynes et al	?	?	?
England/MILK-2D5B267/2021	EPI_ISL_7555559	2021-12-06	Lighthouse Lab in Milton Keynes	Wellcome Sanger Institute for the COVID-19 Genomics UK (COG-UK) Consortium	The Lighthouse Lab in Milton Keynes et al	?	?	?
England/MILK-2D5B285/2021	EPI_ISL_7555479	2021-12-06	Lighthouse Lab in Milton Keynes	Wellcome Sanger Institute for the COVID-19 Genomics UK (COG-UK) Consortium	The Lighthouse Lab in Milton Keynes et al	?	?	?
England/MILK-2D5B2A3/2021	EPI_ISL_7555283	2021-12-06	Lighthouse Lab in Milton Keynes	Wellcome Sanger Institute for the COVID-19 Genomics UK (COG-UK) Consortium	The Lighthouse Lab in Milton Keynes et al	?	?	?
England/MILK-2D5B2B2/2021	EPI_ISL_7555367	2021-12-06	Lighthouse Lab in Milton Keynes	Wellcome Sanger Institute for the COVID-19 Genomics UK (COG-UK) Consortium	The Lighthouse Lab in Milton Keynes et al	?	?	?
England/MILK-2D5B30A/2021	EPI_ISL_7555268	2021-12-06	Lighthouse Lab in Milton Keynes	Wellcome Sanger Institute for the COVID-19 Genomics UK (COG-UK) Consortium	The Lighthouse Lab in Milton Keynes et al	?	?	?
England/MILK-2D5B328/2021	EPI_ISL_7555288	2021-12-06	Lighthouse Lab in Milton Keynes	Wellcome Sanger Institute for the COVID-19 Genomics UK (COG-UK) Consortium	The Lighthouse Lab in Milton Keynes et al	?	?	?
England/MILK-2D5B407/2021	EPI_ISL_7560574	2021-12-05	Lighthouse Lab in Milton Keynes	Wellcome Sanger Institute for the COVID-19 Genomics UK (COG-UK) Consortium	The Lighthouse Lab in Milton Keynes et al	?	?	?
England/MILK-2D5B416/2021	EPI_ISL_7560750	2021-12-05	Lighthouse Lab in Milton Keynes	Wellcome Sanger Institute for the COVID-19 Genomics UK (COG-UK) Consortium	The Lighthouse Lab in Milton Keynes et al	?	?	?
England/MILK-2D5B443/2021	EPI_ISL_7560661	2021-12-05	Lighthouse Lab in Milton Keynes	Wellcome Sanger Institute for the COVID-19 Genomics UK (COG-UK) Consortium	The Lighthouse Lab in Milton Keynes et al	?	?	?
England/MILK-2D5B48F/2021	EPI_ISL_7560483	2021-12-05	Lighthouse Lab in Milton Keynes	Wellcome Sanger Institute for the COVID-19 Genomics UK (COG-UK) Consortium	The Lighthouse Lab in Milton Keynes et al	?	?	?
England/MILK-2D5B49E/2021	EPI_ISL_7560690	2021-12-05	Lighthouse Lab in Milton Keynes	Wellcome Sanger Institute for the COVID-19 Genomics UK (COG-UK) Consortium	The Lighthouse Lab in Milton Keynes et al	?	?	?
England/MILK-2D5B4AD/2021	EPI_ISL_7560481	2021-12-05	Lighthouse Lab in Milton Keynes	Wellcome Sanger Institute for the COVID-19 Genomics UK (COG-UK) Consortium	The Lighthouse Lab in Milton Keynes et al	?	?	?
England/MILK-2D5B513/2021	EPI_ISL_7560537	2021-12-05	Lighthouse Lab in Milton Keynes	Wellcome Sanger Institute for the COVID-19 Genomics UK (COG-UK) Consortium	The Lighthouse Lab in Milton Keynes et al	?	?	?
England/MILK-2D5B522/2021	EPI_ISL_7560536	2021-12-04	Lighthouse Lab in Milton Keynes	Wellcome Sanger Institute for the COVID-19 Genomics UK (COG-UK) Consortium	The Lighthouse Lab in Milton Keynes et al	?	?	?
England/MILK-2D5B540/2021	EPI_ISL_7560477	2021-12-05	Lighthouse Lab in Milton Keynes	Wellcome Sanger Institute for the COVID-19 Genomics UK (COG-UK) Consortium	The Lighthouse Lab in Milton Keynes et al	?	?	?
England/MILK-2D5B55F/2021	EPI_ISL_7560358	2021-12-05	Lighthouse Lab in Milton Keynes	Wellcome Sanger Institute for the COVID-19 Genomics UK (COG-UK) Consortium	The Lighthouse Lab in Milton Keynes et al	?	?	?
England/MILK-2D5B56E/2021	EPI_ISL_7560423	2021-12-03	Lighthouse Lab in Milton Keynes	Wellcome Sanger Institute for the COVID-19 Genomics UK (COG-UK) Consortium	The Lighthouse Lab in Milton Keynes et al	?	?	?
England/MILK-2D5B5B9/2021	EPI_ISL_7560522	2021-12-05	Lighthouse Lab in Milton Keynes	Wellcome Sanger Institute for the COVID-19 Genomics UK (COG-UK) Consortium	The Lighthouse Lab in Milton Keynes et al	?	?	?
England/MILK-2D5B66B/2021	EPI_ISL_7560447	2021-12-04	Lighthouse Lab in Milton Keynes	Wellcome Sanger Institute for the COVID-19 Genomics UK (COG-UK) Consortium	The Lighthouse Lab in Milton Keynes et al	?	?	?
England/MILK-2D5B6A7/2021	EPI_ISL_7560557	2021-12-04	Lighthouse Lab in Milton Keynes	Wellcome Sanger Institute for the COVID-19 Genomics UK (COG-UK) Consortium	The Lighthouse Lab in Milton Keynes et al	?	?	?
England/MILK-2D5B6C5/2021	EPI_ISL_7560696	2021-12-05	Lighthouse Lab in Milton Keynes	Wellcome Sanger Institute for the COVID-19 Genomics UK (COG-UK) Consortium	The Lighthouse Lab in Milton Keynes et al	?	?	?
England/MILK-2D5B70E/2021	EPI_ISL_7560703	2021-12-04	Lighthouse Lab in Milton Keynes	Wellcome Sanger Institute for the COVID-19 Genomics UK (COG-UK) Consortium	The Lighthouse Lab in Milton Keynes et al	?	?	?
England/MILK-2D5B74A/2021	EPI_ISL_7560650	2021-12-05	Lighthouse Lab in Milton Keynes	Wellcome Sanger Institute for the COVID-19 Genomics UK (COG-UK) Consortium	The Lighthouse Lab in Milton Keynes et al	?	?	?
England/MILK-2D5B777/2021	EPI_ISL_7560528	2021-12-04	Lighthouse Lab in Milton Keynes	Wellcome Sanger Institute for the COVID-19 Genomics UK (COG-UK) Consortium	The Lighthouse Lab in Milton Keynes et al	?	?	?
England/MILK-2D5B7B3/2021	EPI_ISL_7560390	2021-12-05	Lighthouse Lab in Milton Keynes	Wellcome Sanger Institute for the COVID-19 Genomics UK (COG-UK) Consortium	The Lighthouse Lab in Milton Keynes et al	?	?	?
England/MILK-2D5B7D1/2021	EPI_ISL_7560471	2021-12-04	Lighthouse Lab in Milton Keynes	Wellcome Sanger Institute for the COVID-19 Genomics UK (COG-UK) Consortium	The Lighthouse Lab in Milton Keynes et al	?	?	?
England/MILK-2D5B7FF/2021	EPI_ISL_7560569	2021-12-05	Lighthouse Lab in Milton Keynes	Wellcome Sanger Institute for the COVID-19 Genomics UK (COG-UK) Consortium	The Lighthouse Lab in Milton Keynes et al	?	?	?
England/MILK-2D5B8A1/2021	EPI_ISL_7560738	2021-12-04	Lighthouse Lab in Milton Keynes	Wellcome Sanger Institute for the COVID-19 Genomics UK (COG-UK) Consortium	The Lighthouse Lab in Milton Keynes et al	?	?	?
England/MILK-2D5B8B0/2021	EPI_ISL_7560514	2021-12-05	Lighthouse Lab in Milton Keynes	Wellcome Sanger Institute for the COVID-19 Genomics UK (COG-UK) Consortium	The Lighthouse Lab in Milton Keynes et al	?	?	?
England/MILK-2D5B8FC/2021	EPI_ISL_7560599	2021-12-05	Lighthouse Lab in Milton Keynes	Wellcome Sanger Institute for the COVID-19 Genomics UK (COG-UK) Consortium	The Lighthouse Lab in Milton Keynes et al	?	?	?
England/MILK-2D5B926/2021	EPI_ISL_7560729	2021-12-05	Lighthouse Lab in Milton Keynes	Wellcome Sanger Institute for the COVID-19 Genomics UK (COG-UK) Consortium	The Lighthouse Lab in Milton Keynes et al	?	?	?
England/MILK-2D5B944/2021	EPI_ISL_7560389	2021-12-05	Lighthouse Lab in Milton Keynes	Wellcome Sanger Institute for the COVID-19 Genomics UK (COG-UK) Consortium	The Lighthouse Lab in Milton Keynes et al	?	?	?
England/MILK-2D5B953/2021	EPI_ISL_7560591	2021-12-04	Lighthouse Lab in Milton Keynes	Wellcome Sanger Institute for the COVID-19 Genomics UK (COG-UK) Consortium	The Lighthouse Lab in Milton Keynes et al	?	?	?
England/MILK-2D5B962/2021	EPI_ISL_7560600	2021-12-04	Lighthouse Lab in Milton Keynes	Wellcome Sanger Institute for the COVID-19 Genomics UK (COG-UK) Consortium	The Lighthouse Lab in Milton Keynes et al	?	?	?
England/MILK-2D5B971/2021	EPI_ISL_7560431	2021-12-04	Lighthouse Lab in Milton Keynes	Wellcome Sanger Institute for the COVID-19 Genomics UK (COG-UK) Consortium	The Lighthouse Lab in Milton Keynes et al	?	?	?
England/MILK-2D5B99F/2021	EPI_ISL_7583323	2021-12-04	Lighthouse Lab in Milton Keynes	Wellcome Sanger Institute for the COVID-19 Genomics UK (COG-UK) Consortium	The Lighthouse Lab in Milton Keynes et al	?	?	?
England/MILK-2D5B9AE/2021	EPI_ISL_7583463	2021-12-05	Lighthouse Lab in Milton Keynes	Wellcome Sanger Institute for the COVID-19 Genomics UK (COG-UK) Consortium	The Lighthouse Lab in Milton Keynes et al	?	?	?
England/MILK-2D5B9DB/2021	EPI_ISL_7583262	2021-12-05	Lighthouse Lab in Milton Keynes	Wellcome Sanger Institute for the COVID-19 Genomics UK (COG-UK) Consortium	The Lighthouse Lab in Milton Keynes et al	?	?	?
England/MILK-2D5B9F9/2021	EPI_ISL_7583294	2021-12-05	Lighthouse Lab in Milton Keynes	Wellcome Sanger Institute for the COVID-19 Genomics UK (COG-UK) Consortium	The Lighthouse Lab in Milton Keynes et al	?	?	?
England/MILK-2D5BAAB/2021	EPI_ISL_7583144	2021-12-05	Lighthouse Lab in Milton Keynes	Wellcome Sanger Institute for the COVID-19 Genomics UK (COG-UK) Consortium	The Lighthouse Lab in Milton Keynes et al	?	?	?
England/MILK-2D5BABA/2021	EPI_ISL_7583251	2021-12-05	Lighthouse Lab in Milton Keynes	Wellcome Sanger Institute for the COVID-19 Genomics UK (COG-UK) Consortium	The Lighthouse Lab in Milton Keynes et al	?	?	?
England/MILK-2D5BAD8/2021	EPI_ISL_7583710	2021-12-05	Lighthouse Lab in Milton Keynes	Wellcome Sanger Institute for the COVID-19 Genomics UK (COG-UK) Consortium	The Lighthouse Lab in Milton Keynes et al	?	?	?
England/MILK-2D5BB5D/2021	EPI_ISL_7583605	2021-12-05	Lighthouse Lab in Milton Keynes	Wellcome Sanger Institute for the COVID-19 Genomics UK (COG-UK) Consortium	The Lighthouse Lab in Milton Keynes et al	?	?	?
England/MILK-2D5BB7B/2021	EPI_ISL_7583387	2021-12-04	Lighthouse Lab in Milton Keynes	Wellcome Sanger Institute for the COVID-19 Genomics UK (COG-UK) Consortium	The Lighthouse Lab in Milton Keynes et al	?	?	?
England/MILK-2D5BBC6/2021	EPI_ISL_7583497	2021-12-05	Lighthouse Lab in Milton Keynes	Wellcome Sanger Institute for the COVID-19 Genomics UK (COG-UK) Consortium	The Lighthouse Lab in Milton Keynes et al	?	?	?
England/MILK-2D5BBD5/2021	EPI_ISL_7582994	2021-12-05	Lighthouse Lab in Milton Keynes	Wellcome Sanger Institute for the COVID-19 Genomics UK (COG-UK) Consortium	The Lighthouse Lab in Milton Keynes et al	?	?	?
England/MILK-2D5BBE4/2021	EPI_ISL_7583081	2021-12-05	Lighthouse Lab in Milton Keynes	Wellcome Sanger Institute for the COVID-19 Genomics UK (COG-UK) Consortium	The Lighthouse Lab in Milton Keynes et al	?	?	?
England/MILK-2D5BC5A/2021	EPI_ISL_7583489	2021-12-05	Lighthouse Lab in Milton Keynes	Wellcome Sanger Institute for the COVID-19 Genomics UK (COG-UK) Consortium	The Lighthouse Lab in Milton Keynes et al	?	?	?
England/MILK-2D5BC69/2021	EPI_ISL_7583329	2021-12-04	Lighthouse Lab in Milton Keynes	Wellcome Sanger Institute for the COVID-19 Genomics UK (COG-UK) Consortium	The Lighthouse Lab in Milton Keynes et al	?	?	?
England/MILK-2D5BCC3/2021	EPI_ISL_7583432	2021-12-05	Lighthouse Lab in Milton Keynes	Wellcome Sanger Institute for the COVID-19 Genomics UK (COG-UK) Consortium	The Lighthouse Lab in Milton Keynes et al	?	?	?
England/MILK-2D5BDA2/2021	EPI_ISL_7583780	2021-12-04	Lighthouse Lab in Milton Keynes	Wellcome Sanger Institute for the COVID-19 Genomics UK (COG-UK) Consortium	The Lighthouse Lab in Milton Keynes et al	?	?	?
England/MILK-2D5BDB1/2021	EPI_ISL_7583858	2021-12-05	Lighthouse Lab in Milton Keynes	Wellcome Sanger Institute for the COVID-19 Genomics UK (COG-UK) Consortium	The Lighthouse Lab in Milton Keynes et al	?	?	?
England/MILK-2D5BE36/2021	EPI_ISL_7583222	2021-12-05	Lighthouse Lab in Milton Keynes	Wellcome Sanger Institute for the COVID-19 Genomics UK (COG-UK) Consortium	The Lighthouse Lab in Milton Keynes et al	?	?	?
England/MILK-2D5BE45/2021	EPI_ISL_7583748	2021-12-05	Lighthouse Lab in Milton Keynes	Wellcome Sanger Institute for the COVID-19 Genomics UK (COG-UK) Consortium	The Lighthouse Lab in Milton Keynes et al	?	?	?
England/MILK-2D5BECD/2021	EPI_ISL_7583620	2021-12-05	Lighthouse Lab in Milton Keynes	Wellcome Sanger Institute for the COVID-19 Genomics UK (COG-UK) Consortium	The Lighthouse Lab in Milton Keynes et al	?	?	?
England/MILK-2D5BEFA/2021	EPI_ISL_7583151	2021-12-05	Lighthouse Lab in Milton Keynes	Wellcome Sanger Institute for the COVID-19 Genomics UK (COG-UK) Consortium	The Lighthouse Lab in Milton Keynes et al	?	?	?
England/MILK-2D5BF15/2021	EPI_ISL_7583344	2021-12-04	Lighthouse Lab in Milton Keynes	Wellcome Sanger Institute for the COVID-19 Genomics UK (COG-UK) Consortium	The Lighthouse Lab in Milton Keynes et al	?	?	?
England/MILK-2D5BF42/2021	EPI_ISL_7583342	2021-12-05	Lighthouse Lab in Milton Keynes	Wellcome Sanger Institute for the COVID-19 Genomics UK (COG-UK) Consortium	The Lighthouse Lab in Milton Keynes et al	?	?	?
England/MILK-2D5C5D6/2021	EPI_ISL_7583812	2021-12-05	Lighthouse Lab in Milton Keynes	Wellcome Sanger Institute for the COVID-19 Genomics UK (COG-UK) Consortium	The Lighthouse Lab in Milton Keynes et al	?	?	?
England/MILK-2D5C600/2021	EPI_ISL_7583603	2021-12-04	Lighthouse Lab in Milton Keynes	Wellcome Sanger Institute for the COVID-19 Genomics UK (COG-UK) Consortium	The Lighthouse Lab in Milton Keynes et al	?	?	?
England/MILK-2D5C6A6/2021	EPI_ISL_7583516	2021-12-05	Lighthouse Lab in Milton Keynes	Wellcome Sanger Institute for the COVID-19 Genomics UK (COG-UK) Consortium	The Lighthouse Lab in Milton Keynes et al	?	?	?
England/MILK-2D5C6F1/2021	EPI_ISL_7583617	2021-12-05	Lighthouse Lab in Milton Keynes	Wellcome Sanger Institute for the COVID-19 Genomics UK (COG-UK) Consortium	The Lighthouse Lab in Milton Keynes et al	?	?	?
England/MILK-2D5C7FE/2021	EPI_ISL_7583505	2021-12-05	Lighthouse Lab in Milton Keynes	Wellcome Sanger Institute for the COVID-19 Genomics UK (COG-UK) Consortium	The Lighthouse Lab in Milton Keynes et al	?	?	?
England/MILK-2D5C819/2021	EPI_ISL_7583385	2021-12-05	Lighthouse Lab in Milton Keynes	Wellcome Sanger Institute for the COVID-19 Genomics UK (COG-UK) Consortium	The Lighthouse Lab in Milton Keynes et al	?	?	?
England/MILK-2D5C855/2021	EPI_ISL_7583506	2021-12-05	Lighthouse Lab in Milton Keynes	Wellcome Sanger Institute for the COVID-19 Genomics UK (COG-UK) Consortium	The Lighthouse Lab in Milton Keynes et al	?	?	?
England/MILK-2D5C891/2021	EPI_ISL_7583207	2021-12-05	Lighthouse Lab in Milton Keynes	Wellcome Sanger Institute for the COVID-19 Genomics UK (COG-UK) Consortium	The Lighthouse Lab in Milton Keynes et al	?	?	?
England/MILK-2D5C8CE/2021	EPI_ISL_7583186	2021-12-05	Lighthouse Lab in Milton Keynes	Wellcome Sanger Institute for the COVID-19 Genomics UK (COG-UK) Consortium	The Lighthouse Lab in Milton Keynes et al	?	?	?
England/MILK-2D5C8DD/2021	EPI_ISL_7583588	2021-12-05	Lighthouse Lab in Milton Keynes	Wellcome Sanger Institute for the COVID-19 Genomics UK (COG-UK) Consortium	The Lighthouse Lab in Milton Keynes et al	?	?	?
England/MILK-2D5C925/2021	EPI_ISL_7583082	2021-12-05	Lighthouse Lab in Milton Keynes	Wellcome Sanger Institute for the COVID-19 Genomics UK (COG-UK) Consortium	The Lighthouse Lab in Milton Keynes et al	?	?	?
England/MILK-2D5C9AD/2021	EPI_ISL_7583539	2021-12-05	Lighthouse Lab in Milton Keynes	Wellcome Sanger Institute for the COVID-19 Genomics UK (COG-UK) Consortium	The Lighthouse Lab in Milton Keynes et al	?	?	?
England/MILK-2D5C9F8/2021	EPI_ISL_7583272	2021-12-05	Lighthouse Lab in Milton Keynes	Wellcome Sanger Institute for the COVID-19 Genomics UK (COG-UK) Consortium	The Lighthouse Lab in Milton Keynes et al	?	?	?
England/MILK-2D5CA04/2021	EPI_ISL_7583103	2021-12-05	Lighthouse Lab in Milton Keynes	Wellcome Sanger Institute for the COVID-19 Genomics UK (COG-UK) Consortium	The Lighthouse Lab in Milton Keynes et al	?	?	?
England/MILK-2D5CA9B/2021	EPI_ISL_7583738	2021-12-05	Lighthouse Lab in Milton Keynes	Wellcome Sanger Institute for the COVID-19 Genomics UK (COG-UK) Consortium	The Lighthouse Lab in Milton Keynes et al	?	?	?
England/MILK-2D5CAC8/2021	EPI_ISL_7583723	2021-12-03	Lighthouse Lab in Milton Keynes	Wellcome Sanger Institute for the COVID-19 Genomics UK (COG-UK) Consortium	The Lighthouse Lab in Milton Keynes et al	?	?	?
England/MILK-2D5CB01/2021	EPI_ISL_7583454	2021-12-05	Lighthouse Lab in Milton Keynes	Wellcome Sanger Institute for the COVID-19 Genomics UK (COG-UK) Consortium	The Lighthouse Lab in Milton Keynes et al	?	?	?
England/MILK-2D5CB2F/2021	EPI_ISL_7584441	2021-12-04	Lighthouse Lab in Milton Keynes	Wellcome Sanger Institute for the COVID-19 Genomics UK (COG-UK) Consortium	The Lighthouse Lab in Milton Keynes et al	?	?	?
England/MILK-2D5CB3E/2021	EPI_ISL_7584682	2021-12-04	Lighthouse Lab in Milton Keynes	Wellcome Sanger Institute for the COVID-19 Genomics UK (COG-UK) Consortium	The Lighthouse Lab in Milton Keynes et al	?	?	?
England/MILK-2D5CB4D/2021	EPI_ISL_7584782	2021-12-04	Lighthouse Lab in Milton Keynes	Wellcome Sanger Institute for the COVID-19 Genomics UK (COG-UK) Consortium	The Lighthouse Lab in Milton Keynes et al	?	?	?
England/MILK-2D5CB5C/2021	EPI_ISL_7584848	2021-12-04	Lighthouse Lab in Milton Keynes	Wellcome Sanger Institute for the COVID-19 Genomics UK (COG-UK) Consortium	The Lighthouse Lab in Milton Keynes et al	?	?	?
England/MILK-2D5CBA7/2021	EPI_ISL_7585205	2021-12-05	Lighthouse Lab in Milton Keynes	Wellcome Sanger Institute for the COVID-19 Genomics UK (COG-UK) Consortium	The Lighthouse Lab in Milton Keynes et al	?	?	?
England/MILK-2D5CBB6/2021	EPI_ISL_7584672	2021-12-05	Lighthouse Lab in Milton Keynes	Wellcome Sanger Institute for the COVID-19 Genomics UK (COG-UK) Consortium	The Lighthouse Lab in Milton Keynes et al	?	?	?
England/MILK-2D5CBC5/2021	EPI_ISL_7585048	2021-12-05	Lighthouse Lab in Milton Keynes	Wellcome Sanger Institute for the COVID-19 Genomics UK (COG-UK) Consortium	The Lighthouse Lab in Milton Keynes et al	?	?	?
England/MILK-2D5CC1D/2021	EPI_ISL_7585179	2021-12-04	Lighthouse Lab in Milton Keynes	Wellcome Sanger Institute for the COVID-19 Genomics UK (COG-UK) Consortium	The Lighthouse Lab in Milton Keynes et al	?	?	?
England/MILK-2D5CCB3/2021	EPI_ISL_7584701	2021-12-05	Lighthouse Lab in Milton Keynes	Wellcome Sanger Institute for the COVID-19 Genomics UK (COG-UK) Consortium	The Lighthouse Lab in Milton Keynes et al	?	?	?
England/MILK-2D5CCC2/2021	EPI_ISL_7583952	2021-12-05	Lighthouse Lab in Milton Keynes	Wellcome Sanger Institute for the COVID-19 Genomics UK (COG-UK) Consortium	The Lighthouse Lab in Milton Keynes et al	?	?	?
England/MILK-2D5CCD1/2021	EPI_ISL_7585298	2021-12-05	Lighthouse Lab in Milton Keynes	Wellcome Sanger Institute for the COVID-19 Genomics UK (COG-UK) Consortium	The Lighthouse Lab in Milton Keynes et al	?	?	?
England/MILK-2D5CD29/2021	EPI_ISL_7584710	2021-12-04	Lighthouse Lab in Milton Keynes	Wellcome Sanger Institute for the COVID-19 Genomics UK (COG-UK) Consortium	The Lighthouse Lab in Milton Keynes et al	?	?	?
England/MILK-2D5CD74/2021	EPI_ISL_7584305	2021-12-05	Lighthouse Lab in Milton Keynes	Wellcome Sanger Institute for the COVID-19 Genomics UK (COG-UK) Consortium	The Lighthouse Lab in Milton Keynes et al	?	?	?
England/MILK-2D5CD92/2021	EPI_ISL_7585000	2021-12-05	Lighthouse Lab in Milton Keynes	Wellcome Sanger Institute for the COVID-19 Genomics UK (COG-UK) Consortium	The Lighthouse Lab in Milton Keynes et al	?	?	?
England/MILK-2D5CDB0/2021	EPI_ISL_7584567	2021-12-05	Lighthouse Lab in Milton Keynes	Wellcome Sanger Institute for the COVID-19 Genomics UK (COG-UK) Consortium	The Lighthouse Lab in Milton Keynes et al	?	?	?
England/MILK-2D5CDDE/2021	EPI_ISL_7583941	2021-12-05	Lighthouse Lab in Milton Keynes	Wellcome Sanger Institute for the COVID-19 Genomics UK (COG-UK) Consortium	The Lighthouse Lab in Milton Keynes et al	?	?	?
England/MILK-2D5CE17/2021	EPI_ISL_7584365	2021-12-04	Lighthouse Lab in Milton Keynes	Wellcome Sanger Institute for the COVID-19 Genomics UK (COG-UK) Consortium	The Lighthouse Lab in Milton Keynes et al	?	?	?
England/MILK-2D5CE44/2021	EPI_ISL_7584209	2021-12-05	Lighthouse Lab in Milton Keynes	Wellcome Sanger Institute for the COVID-19 Genomics UK (COG-UK) Consortium	The Lighthouse Lab in Milton Keynes et al	?	?	?
England/MILK-2D5CE71/2021	EPI_ISL_7584016	2021-12-05	Lighthouse Lab in Milton Keynes	Wellcome Sanger Institute for the COVID-19 Genomics UK (COG-UK) Consortium	The Lighthouse Lab in Milton Keynes et al	?	?	?
England/MILK-2D5CEEA/2021	EPI_ISL_7585297	2021-12-05	Lighthouse Lab in Milton Keynes	Wellcome Sanger Institute for the COVID-19 Genomics UK (COG-UK) Consortium	The Lighthouse Lab in Milton Keynes et al	?	?	?
England/MILK-2D5CF05/2021	EPI_ISL_7585140	2021-12-05	Lighthouse Lab in Milton Keynes	Wellcome Sanger Institute for the COVID-19 Genomics UK (COG-UK) Consortium	The Lighthouse Lab in Milton Keynes et al	?	?	?
England/MILK-2D5CF23/2021	EPI_ISL_7585037	2021-12-05	Lighthouse Lab in Milton Keynes	Wellcome Sanger Institute for the COVID-19 Genomics UK (COG-UK) Consortium	The Lighthouse Lab in Milton Keynes et al	?	?	?
England/MILK-2D5CF32/2021	EPI_ISL_7584715	2021-12-05	Lighthouse Lab in Milton Keynes	Wellcome Sanger Institute for the COVID-19 Genomics UK (COG-UK) Consortium	The Lighthouse Lab in Milton Keynes et al	?	?	?
England/MILK-2D5CF6F/2021	EPI_ISL_7584352	2021-12-05	Lighthouse Lab in Milton Keynes	Wellcome Sanger Institute for the COVID-19 Genomics UK (COG-UK) Consortium	The Lighthouse Lab in Milton Keynes et al	?	?	?
England/MILK-2D5CF8D/2021	EPI_ISL_7584545	2021-12-05	Lighthouse Lab in Milton Keynes	Wellcome Sanger Institute for the COVID-19 Genomics UK (COG-UK) Consortium	The Lighthouse Lab in Milton Keynes et al	?	?	?
England/MILK-2D5CFBA/2021	EPI_ISL_7585046	2021-12-05	Lighthouse Lab in Milton Keynes	Wellcome Sanger Institute for the COVID-19 Genomics UK (COG-UK) Consortium	The Lighthouse Lab in Milton Keynes et al	?	?	?
England/MILK-2D5CFC9/2021	EPI_ISL_7584125	2021-12-05	Lighthouse Lab in Milton Keynes	Wellcome Sanger Institute for the COVID-19 Genomics UK (COG-UK) Consortium	The Lighthouse Lab in Milton Keynes et al	?	?	?
England/MILK-2D5D010/2021	EPI_ISL_7585209	2021-12-05	Lighthouse Lab in Milton Keynes	Wellcome Sanger Institute for the COVID-19 Genomics UK (COG-UK) Consortium	The Lighthouse Lab in Milton Keynes et al	?	?	?
England/MILK-2D5D05C/2021	EPI_ISL_7584673	2021-12-05	Lighthouse Lab in Milton Keynes	Wellcome Sanger Institute for the COVID-19 Genomics UK (COG-UK) Consortium	The Lighthouse Lab in Milton Keynes et al	?	?	?
England/MILK-2D5D0B6/2021	EPI_ISL_7584793	2021-12-05	Lighthouse Lab in Milton Keynes	Wellcome Sanger Institute for the COVID-19 Genomics UK (COG-UK) Consortium	The Lighthouse Lab in Milton Keynes et al	?	?	?
England/MILK-2D5D0E3/2021	EPI_ISL_7584986	2021-12-05	Lighthouse Lab in Milton Keynes	Wellcome Sanger Institute for the COVID-19 Genomics UK (COG-UK) Consortium	The Lighthouse Lab in Milton Keynes et al	?	?	?
England/MILK-2D5D186/2021	EPI_ISL_7554468	2021-12-05	Lighthouse Lab in Milton Keynes	Wellcome Sanger Institute for the COVID-19 Genomics UK (COG-UK) Consortium	The Lighthouse Lab in Milton Keynes et al	?	?	?
England/MILK-2D5D21A/2021	EPI_ISL_7554235	2021-12-05	Lighthouse Lab in Milton Keynes	Wellcome Sanger Institute for the COVID-19 Genomics UK (COG-UK) Consortium	The Lighthouse Lab in Milton Keynes et al	?	?	?
England/MILK-2D5D238/2021	EPI_ISL_7554408	2021-12-05	Lighthouse Lab in Milton Keynes	Wellcome Sanger Institute for the COVID-19 Genomics UK (COG-UK) Consortium	The Lighthouse Lab in Milton Keynes et al	?	?	?
England/MILK-2D5D283/2021	EPI_ISL_7554282	2021-12-05	Lighthouse Lab in Milton Keynes	Wellcome Sanger Institute for the COVID-19 Genomics UK (COG-UK) Consortium	The Lighthouse Lab in Milton Keynes et al	?	?	?
England/MILK-2D5D2B0/2021	EPI_ISL_7554519	2021-12-05	Lighthouse Lab in Milton Keynes	Wellcome Sanger Institute for the COVID-19 Genomics UK (COG-UK) Consortium	The Lighthouse Lab in Milton Keynes et al	?	?	?
England/MILK-2D5D2ED/2021	EPI_ISL_7554312	2021-12-04	Lighthouse Lab in Milton Keynes	Wellcome Sanger Institute for the COVID-19 Genomics UK (COG-UK) Consortium	The Lighthouse Lab in Milton Keynes et al	?	?	?
England/MILK-2D5D326/2021	EPI_ISL_7554457	2021-12-04	Lighthouse Lab in Milton Keynes	Wellcome Sanger Institute for the COVID-19 Genomics UK (COG-UK) Consortium	The Lighthouse Lab in Milton Keynes et al	?	?	?
England/MILK-2D5D344/2021	EPI_ISL_7554206	2021-12-05	Lighthouse Lab in Milton Keynes	Wellcome Sanger Institute for the COVID-19 Genomics UK (COG-UK) Consortium	The Lighthouse Lab in Milton Keynes et al	?	?	?
England/MILK-2D5D362/2021	EPI_ISL_7554254	2021-12-05	Lighthouse Lab in Milton Keynes	Wellcome Sanger Institute for the COVID-19 Genomics UK (COG-UK) Consortium	The Lighthouse Lab in Milton Keynes et al	?	?	?
England/MILK-2D5D39F/2021	EPI_ISL_7554275	2021-12-05	Lighthouse Lab in Milton Keynes	Wellcome Sanger Institute for the COVID-19 Genomics UK (COG-UK) Consortium	The Lighthouse Lab in Milton Keynes et al	?	?	?
England/MILK-2D5D3BD/2021	EPI_ISL_7554449	2021-12-05	Lighthouse Lab in Milton Keynes	Wellcome Sanger Institute for the COVID-19 Genomics UK (COG-UK) Consortium	The Lighthouse Lab in Milton Keynes et al	?	?	?
England/MILK-2D5D432/2021	EPI_ISL_7554290	2021-12-05	Lighthouse Lab in Milton Keynes	Wellcome Sanger Institute for the COVID-19 Genomics UK (COG-UK) Consortium	The Lighthouse Lab in Milton Keynes et al	?	?	?
England/MILK-2D5D450/2021	EPI_ISL_7554422	2021-12-03	Lighthouse Lab in Milton Keynes	Wellcome Sanger Institute for the COVID-19 Genomics UK (COG-UK) Consortium	The Lighthouse Lab in Milton Keynes et al	?	?	?
England/MILK-2D5D48D/2021	EPI_ISL_7554306	2021-12-05	Lighthouse Lab in Milton Keynes	Wellcome Sanger Institute for the COVID-19 Genomics UK (COG-UK) Consortium	The Lighthouse Lab in Milton Keynes et al	?	?	?
England/MILK-2D5D4D8/2021	EPI_ISL_7554234	2021-12-05	Lighthouse Lab in Milton Keynes	Wellcome Sanger Institute for the COVID-19 Genomics UK (COG-UK) Consortium	The Lighthouse Lab in Milton Keynes et al	?	?	?
England/MILK-2D5D55D/2021	EPI_ISL_7554398	2021-12-05	Lighthouse Lab in Milton Keynes	Wellcome Sanger Institute for the COVID-19 Genomics UK (COG-UK) Consortium	The Lighthouse Lab in Milton Keynes et al	?	?	?
England/MILK-2D5D58A/2021	EPI_ISL_7554507	2021-12-05	Lighthouse Lab in Milton Keynes	Wellcome Sanger Institute for the COVID-19 Genomics UK (COG-UK) Consortium	The Lighthouse Lab in Milton Keynes et al	?	?	?
England/MILK-2D5D65A/2021	EPI_ISL_7554314	2021-12-05	Lighthouse Lab in Milton Keynes	Wellcome Sanger Institute for the COVID-19 Genomics UK (COG-UK) Consortium	The Lighthouse Lab in Milton Keynes et al	?	?	?
England/MILK-2D5D669/2021	EPI_ISL_7554223	2021-12-05	Lighthouse Lab in Milton Keynes	Wellcome Sanger Institute for the COVID-19 Genomics UK (COG-UK) Consortium	The Lighthouse Lab in Milton Keynes et al	?	?	?
England/MILK-2D5D6A5/2021	EPI_ISL_7554308	2021-12-05	Lighthouse Lab in Milton Keynes	Wellcome Sanger Institute for the COVID-19 Genomics UK (COG-UK) Consortium	The Lighthouse Lab in Milton Keynes et al	?	?	?
England/MILK-2D5D6D2/2021	EPI_ISL_7554375	2021-12-05	Lighthouse Lab in Milton Keynes	Wellcome Sanger Institute for the COVID-19 Genomics UK (COG-UK) Consortium	The Lighthouse Lab in Milton Keynes et al	?	?	?
England/MILK-2D5D6F0/2021	EPI_ISL_7554529	2021-12-06	Lighthouse Lab in Milton Keynes	Wellcome Sanger Institute for the COVID-19 Genomics UK (COG-UK) Consortium	The Lighthouse Lab in Milton Keynes et al	?	?	?
England/MILK-2D5D766/2021	EPI_ISL_7554433	2021-12-06	Lighthouse Lab in Milton Keynes	Wellcome Sanger Institute for the COVID-19 Genomics UK (COG-UK) Consortium	The Lighthouse Lab in Milton Keynes et al	?	?	?
England/MILK-2D5D7C0/2021	EPI_ISL_7554475	2021-12-06	Lighthouse Lab in Milton Keynes	Wellcome Sanger Institute for the COVID-19 Genomics UK (COG-UK) Consortium	The Lighthouse Lab in Milton Keynes et al	?	?	?
England/MILK-2D5D7EE/2021	EPI_ISL_7554405	2021-12-06	Lighthouse Lab in Milton Keynes	Wellcome Sanger Institute for the COVID-19 Genomics UK (COG-UK) Consortium	The Lighthouse Lab in Milton Keynes et al	?	?	?
England/MILK-2D5D7FD/2021	EPI_ISL_7554400	2021-12-06	Lighthouse Lab in Milton Keynes	Wellcome Sanger Institute for the COVID-19 Genomics UK (COG-UK) Consortium	The Lighthouse Lab in Milton Keynes et al	?	?	?
England/MILK-2D5D818/2021	EPI_ISL_7554261	2021-12-06	Lighthouse Lab in Milton Keynes	Wellcome Sanger Institute for the COVID-19 Genomics UK (COG-UK) Consortium	The Lighthouse Lab in Milton Keynes et al	?	?	?
England/MILK-2D5D863/2021	EPI_ISL_7554464	2021-12-06	Lighthouse Lab in Milton Keynes	Wellcome Sanger Institute for the COVID-19 Genomics UK (COG-UK) Consortium	The Lighthouse Lab in Milton Keynes et al	?	?	?
England/MILK-2D5D8DC/2021	EPI_ISL_7554285	2021-12-06	Lighthouse Lab in Milton Keynes	Wellcome Sanger Institute for the COVID-19 Genomics UK (COG-UK) Consortium	The Lighthouse Lab in Milton Keynes et al	?	?	?
England/MILK-2D5D8EB/2021	EPI_ISL_7554347	2021-12-06	Lighthouse Lab in Milton Keynes	Wellcome Sanger Institute for the COVID-19 Genomics UK (COG-UK) Consortium	The Lighthouse Lab in Milton Keynes et al	?	?	?
England/MILK-2D5D8FA/2021	EPI_ISL_7554292	2021-12-06	Lighthouse Lab in Milton Keynes	Wellcome Sanger Institute for the COVID-19 Genomics UK (COG-UK) Consortium	The Lighthouse Lab in Milton Keynes et al	?	?	?
England/MILK-2D5D906/2021	EPI_ISL_7554401	2021-12-06	Lighthouse Lab in Milton Keynes	Wellcome Sanger Institute for the COVID-19 Genomics UK (COG-UK) Consortium	The Lighthouse Lab in Milton Keynes et al	?	?	?
England/MILK-2D5D924/2021	EPI_ISL_7554471	2021-12-05	Lighthouse Lab in Milton Keynes	Wellcome Sanger Institute for the COVID-19 Genomics UK (COG-UK) Consortium	The Lighthouse Lab in Milton Keynes et al	?	?	?
England/MILK-2D5D942/2021	EPI_ISL_7554339	2021-12-06	Lighthouse Lab in Milton Keynes	Wellcome Sanger Institute for the COVID-19 Genomics UK (COG-UK) Consortium	The Lighthouse Lab in Milton Keynes et al	?	?	?
England/MILK-2D5D951/2021	EPI_ISL_7554443	2021-12-06	Lighthouse Lab in Milton Keynes	Wellcome Sanger Institute for the COVID-19 Genomics UK (COG-UK) Consortium	The Lighthouse Lab in Milton Keynes et al	?	?	?
England/MILK-2D5D960/2021	EPI_ISL_7554265	2021-12-06	Lighthouse Lab in Milton Keynes	Wellcome Sanger Institute for the COVID-19 Genomics UK (COG-UK) Consortium	The Lighthouse Lab in Milton Keynes et al	?	?	?
England/MILK-2D5D99D/2021	EPI_ISL_7554526	2021-12-06	Lighthouse Lab in Milton Keynes	Wellcome Sanger Institute for the COVID-19 Genomics UK (COG-UK) Consortium	The Lighthouse Lab in Milton Keynes et al	?	?	?
England/MILK-2D5DA03/2021	EPI_ISL_7554240	2021-12-06	Lighthouse Lab in Milton Keynes	Wellcome Sanger Institute for the COVID-19 Genomics UK (COG-UK) Consortium	The Lighthouse Lab in Milton Keynes et al	?	?	?
England/MILK-2D5DA12/2021	EPI_ISL_7554368	2021-12-06	Lighthouse Lab in Milton Keynes	Wellcome Sanger Institute for the COVID-19 Genomics UK (COG-UK) Consortium	The Lighthouse Lab in Milton Keynes et al	?	?	?
England/MILK-2D5DA21/2021	EPI_ISL_7554537	2021-12-06	Lighthouse Lab in Milton Keynes	Wellcome Sanger Institute for the COVID-19 Genomics UK (COG-UK) Consortium	The Lighthouse Lab in Milton Keynes et al	?	?	?
England/MILK-2D5DA6D/2021	EPI_ISL_7554465	2021-12-06	Lighthouse Lab in Milton Keynes	Wellcome Sanger Institute for the COVID-19 Genomics UK (COG-UK) Consortium	The Lighthouse Lab in Milton Keynes et al	?	?	?
England/MILK-2D5DA8B/2021	EPI_ISL_7554538	2021-12-06	Lighthouse Lab in Milton Keynes	Wellcome Sanger Institute for the COVID-19 Genomics UK (COG-UK) Consortium	The Lighthouse Lab in Milton Keynes et al	?	?	?
England/MILK-2D5DAA9/2021	EPI_ISL_7554490	2021-12-05	Lighthouse Lab in Milton Keynes	Wellcome Sanger Institute for the COVID-19 Genomics UK (COG-UK) Consortium	The Lighthouse Lab in Milton Keynes et al	?	?	?
England/MILK-2D5DAB8/2021	EPI_ISL_7554307	2021-12-06	Lighthouse Lab in Milton Keynes	Wellcome Sanger Institute for the COVID-19 Genomics UK (COG-UK) Consortium	The Lighthouse Lab in Milton Keynes et al	?	?	?
England/MILK-2D5DAC7/2021	EPI_ISL_7554428	2021-12-06	Lighthouse Lab in Milton Keynes	Wellcome Sanger Institute for the COVID-19 Genomics UK (COG-UK) Consortium	The Lighthouse Lab in Milton Keynes et al	?	?	?
England/MILK-2D5DAD6/2021	EPI_ISL_7554381	2021-12-06	Lighthouse Lab in Milton Keynes	Wellcome Sanger Institute for the COVID-19 Genomics UK (COG-UK) Consortium	The Lighthouse Lab in Milton Keynes et al	?	?	?
England/MILK-2D5DAF4/2021	EPI_ISL_7554402	2021-12-06	Lighthouse Lab in Milton Keynes	Wellcome Sanger Institute for the COVID-19 Genomics UK (COG-UK) Consortium	The Lighthouse Lab in Milton Keynes et al	?	?	?
England/MILK-2D5DB00/2021	EPI_ISL_7554500	2021-12-06	Lighthouse Lab in Milton Keynes	Wellcome Sanger Institute for the COVID-19 Genomics UK (COG-UK) Consortium	The Lighthouse Lab in Milton Keynes et al	?	?	?
England/MILK-2D5DB6A/2021	EPI_ISL_7554525	2021-12-05	Lighthouse Lab in Milton Keynes	Wellcome Sanger Institute for the COVID-19 Genomics UK (COG-UK) Consortium	The Lighthouse Lab in Milton Keynes et al	?	?	?
England/MILK-2D5DB88/2021	EPI_ISL_7554344	2021-12-06	Lighthouse Lab in Milton Keynes	Wellcome Sanger Institute for the COVID-19 Genomics UK (COG-UK) Consortium	The Lighthouse Lab in Milton Keynes et al	?	?	?
England/MILK-2D5DC3A/2021	EPI_ISL_7554473	2021-12-06	Lighthouse Lab in Milton Keynes	Wellcome Sanger Institute for the COVID-19 Genomics UK (COG-UK) Consortium	The Lighthouse Lab in Milton Keynes et al	?	?	?
England/MILK-2D5DC85/2021	EPI_ISL_7554210	2021-12-06	Lighthouse Lab in Milton Keynes	Wellcome Sanger Institute for the COVID-19 Genomics UK (COG-UK) Consortium	The Lighthouse Lab in Milton Keynes et al	?	?	?
England/MILK-2D5DCD0/2021	EPI_ISL_7584613	2021-12-05	Lighthouse Lab in Milton Keynes	Wellcome Sanger Institute for the COVID-19 Genomics UK (COG-UK) Consortium	The Lighthouse Lab in Milton Keynes et al	?	?	?
England/MILK-2D5DCEF/2021	EPI_ISL_7584401	2021-12-05	Lighthouse Lab in Milton Keynes	Wellcome Sanger Institute for the COVID-19 Genomics UK (COG-UK) Consortium	The Lighthouse Lab in Milton Keynes et al	?	?	?
England/MILK-2D5DD19/2021	EPI_ISL_7585050	2021-12-05	Lighthouse Lab in Milton Keynes	Wellcome Sanger Institute for the COVID-19 Genomics UK (COG-UK) Consortium	The Lighthouse Lab in Milton Keynes et al	?	?	?
England/MILK-2D5DD46/2021	EPI_ISL_7584182	2021-12-05	Lighthouse Lab in Milton Keynes	Wellcome Sanger Institute for the COVID-19 Genomics UK (COG-UK) Consortium	The Lighthouse Lab in Milton Keynes et al	?	?	?
England/MILK-2D5DE52/2021	EPI_ISL_7584648	2021-12-05	Lighthouse Lab in Milton Keynes	Wellcome Sanger Institute for the COVID-19 Genomics UK (COG-UK) Consortium	The Lighthouse Lab in Milton Keynes et al	?	?	?
England/MILK-2D5DE9E/2021	EPI_ISL_7584140	2021-12-05	Lighthouse Lab in Milton Keynes	Wellcome Sanger Institute for the COVID-19 Genomics UK (COG-UK) Consortium	The Lighthouse Lab in Milton Keynes et al	?	?	?
England/MILK-2D5DEDA/2021	EPI_ISL_7584861	2021-12-05	Lighthouse Lab in Milton Keynes	Wellcome Sanger Institute for the COVID-19 Genomics UK (COG-UK) Consortium	The Lighthouse Lab in Milton Keynes et al	?	?	?
England/MILK-2D5DEE9/2021	EPI_ISL_7584354	2021-12-05	Lighthouse Lab in Milton Keynes	Wellcome Sanger Institute for the COVID-19 Genomics UK (COG-UK) Consortium	The Lighthouse Lab in Milton Keynes et al	?	?	?
England/MILK-2D5DF9B/2021	EPI_ISL_7584499	2021-12-05	Lighthouse Lab in Milton Keynes	Wellcome Sanger Institute for the COVID-19 Genomics UK (COG-UK) Consortium	The Lighthouse Lab in Milton Keynes et al	?	?	?
England/MILK-2D5DFC8/2021	EPI_ISL_7585171	2021-12-05	Lighthouse Lab in Milton Keynes	Wellcome Sanger Institute for the COVID-19 Genomics UK (COG-UK) Consortium	The Lighthouse Lab in Milton Keynes et al	?	?	?
England/MILK-2D5E02E/2021	EPI_ISL_7584813	2021-12-05	Lighthouse Lab in Milton Keynes	Wellcome Sanger Institute for the COVID-19 Genomics UK (COG-UK) Consortium	The Lighthouse Lab in Milton Keynes et al	?	?	?
England/MILK-2D5E097/2021	EPI_ISL_7585043	2021-12-05	Lighthouse Lab in Milton Keynes	Wellcome Sanger Institute for the COVID-19 Genomics UK (COG-UK) Consortium	The Lighthouse Lab in Milton Keynes et al	?	?	?
England/MILK-2D5E0A6/2021	EPI_ISL_7584032	2021-12-05	Lighthouse Lab in Milton Keynes	Wellcome Sanger Institute for the COVID-19 Genomics UK (COG-UK) Consortium	The Lighthouse Lab in Milton Keynes et al	?	?	?
England/MILK-2D5E158/2021	EPI_ISL_7584920	2021-12-05	Lighthouse Lab in Milton Keynes	Wellcome Sanger Institute for the COVID-19 Genomics UK (COG-UK) Consortium	The Lighthouse Lab in Milton Keynes et al	?	?	?
England/MILK-2D5E246/2021	EPI_ISL_7585035	2021-12-05	Lighthouse Lab in Milton Keynes	Wellcome Sanger Institute for the COVID-19 Genomics UK (COG-UK) Consortium	The Lighthouse Lab in Milton Keynes et al	?	?	?
England/MILK-2D5E2A0/2021	EPI_ISL_7584177	2021-12-04	Lighthouse Lab in Milton Keynes	Wellcome Sanger Institute for the COVID-19 Genomics UK (COG-UK) Consortium	The Lighthouse Lab in Milton Keynes et al	?	?	?
England/MILK-2D5E2BF/2021	EPI_ISL_7584649	2021-12-04	Lighthouse Lab in Milton Keynes	Wellcome Sanger Institute for the COVID-19 Genomics UK (COG-UK) Consortium	The Lighthouse Lab in Milton Keynes et al	?	?	?
England/MILK-2D5E2FB/2021	EPI_ISL_7585144	2021-12-04	Lighthouse Lab in Milton Keynes	Wellcome Sanger Institute for the COVID-19 Genomics UK (COG-UK) Consortium	The Lighthouse Lab in Milton Keynes et al	?	?	?
England/MILK-2D5E307/2021	EPI_ISL_7584982	2021-12-03	Lighthouse Lab in Milton Keynes	Wellcome Sanger Institute for the COVID-19 Genomics UK (COG-UK) Consortium	The Lighthouse Lab in Milton Keynes et al	?	?	?
England/MILK-2D5E361/2021	EPI_ISL_7584568	2021-12-04	Lighthouse Lab in Milton Keynes	Wellcome Sanger Institute for the COVID-19 Genomics UK (COG-UK) Consortium	The Lighthouse Lab in Milton Keynes et al	?	?	?
England/MILK-2D5E413/2021	EPI_ISL_7584996	2021-12-04	Lighthouse Lab in Milton Keynes	Wellcome Sanger Institute for the COVID-19 Genomics UK (COG-UK) Consortium	The Lighthouse Lab in Milton Keynes et al	?	?	?
England/MILK-2D5E46E/2021	EPI_ISL_7585316	2021-12-03	Lighthouse Lab in Milton Keynes	Wellcome Sanger Institute for the COVID-19 Genomics UK (COG-UK) Consortium	The Lighthouse Lab in Milton Keynes et al	?	?	?
England/MILK-2D5E4C8/2021	EPI_ISL_7585310	2021-12-04	Lighthouse Lab in Milton Keynes	Wellcome Sanger Institute for the COVID-19 Genomics UK (COG-UK) Consortium	The Lighthouse Lab in Milton Keynes et al	?	?	?
England/MILK-2D5E510/2021	EPI_ISL_7584106	2021-12-04	Lighthouse Lab in Milton Keynes	Wellcome Sanger Institute for the COVID-19 Genomics UK (COG-UK) Consortium	The Lighthouse Lab in Milton Keynes et al	?	?	?
England/MILK-2D5E5E3/2021	EPI_ISL_7585245	2021-12-04	Lighthouse Lab in Milton Keynes	Wellcome Sanger Institute for the COVID-19 Genomics UK (COG-UK) Consortium	The Lighthouse Lab in Milton Keynes et al	?	?	?
England/MILK-2D5E63B/2021	EPI_ISL_7583918	2021-12-03	Lighthouse Lab in Milton Keynes	Wellcome Sanger Institute for the COVID-19 Genomics UK (COG-UK) Consortium	The Lighthouse Lab in Milton Keynes et al	?	?	?
England/MILK-2D5E659/2021	EPI_ISL_7585021	2021-12-04	Lighthouse Lab in Milton Keynes	Wellcome Sanger Institute for the COVID-19 Genomics UK (COG-UK) Consortium	The Lighthouse Lab in Milton Keynes et al	?	?	?
England/MILK-2D5E695/2021	EPI_ISL_7584427	2021-12-04	Lighthouse Lab in Milton Keynes	Wellcome Sanger Institute for the COVID-19 Genomics UK (COG-UK) Consortium	The Lighthouse Lab in Milton Keynes et al	?	?	?
England/MILK-2D5E6C2/2021	EPI_ISL_7585308	2021-12-04	Lighthouse Lab in Milton Keynes	Wellcome Sanger Institute for the COVID-19 Genomics UK (COG-UK) Consortium	The Lighthouse Lab in Milton Keynes et al	?	?	?
England/MILK-2D5E6FF/2021	EPI_ISL_7584556	2021-12-04	Lighthouse Lab in Milton Keynes	Wellcome Sanger Institute for the COVID-19 Genomics UK (COG-UK) Consortium	The Lighthouse Lab in Milton Keynes et al	?	?	?
England/MILK-2D5E71A/2021	EPI_ISL_7583891	2021-12-03	Lighthouse Lab in Milton Keynes	Wellcome Sanger Institute for the COVID-19 Genomics UK (COG-UK) Consortium	The Lighthouse Lab in Milton Keynes et al	?	?	?
England/MILK-2D5E7A1/2021	EPI_ISL_7585278	2021-12-04	Lighthouse Lab in Milton Keynes	Wellcome Sanger Institute for the COVID-19 Genomics UK (COG-UK) Consortium	The Lighthouse Lab in Milton Keynes et al	?	?	?
England/MILK-2D5E7B0/2021	EPI_ISL_7585087	2021-12-04	Lighthouse Lab in Milton Keynes	Wellcome Sanger Institute for the COVID-19 Genomics UK (COG-UK) Consortium	The Lighthouse Lab in Milton Keynes et al	?	?	?
England/MILK-2D5E7CF/2021	EPI_ISL_7583924	2021-12-03	Lighthouse Lab in Milton Keynes	Wellcome Sanger Institute for the COVID-19 Genomics UK (COG-UK) Consortium	The Lighthouse Lab in Milton Keynes et al	?	?	?
England/MILK-2D5E808/2021	EPI_ISL_7584604	2021-12-04	Lighthouse Lab in Milton Keynes	Wellcome Sanger Institute for the COVID-19 Genomics UK (COG-UK) Consortium	The Lighthouse Lab in Milton Keynes et al	?	?	?
England/MILK-2D5E862/2021	EPI_ISL_7584950	2021-12-02	Lighthouse Lab in Milton Keynes	Wellcome Sanger Institute for the COVID-19 Genomics UK (COG-UK) Consortium	The Lighthouse Lab in Milton Keynes et al	?	?	?
England/MILK-2D5E880/2021	EPI_ISL_7554496	2021-12-04	Lighthouse Lab in Milton Keynes	Wellcome Sanger Institute for the COVID-19 Genomics UK (COG-UK) Consortium	The Lighthouse Lab in Milton Keynes et al	?	?	?
England/MILK-2D5E8DB/2021	EPI_ISL_7554383	2021-12-04	Lighthouse Lab in Milton Keynes	Wellcome Sanger Institute for the COVID-19 Genomics UK (COG-UK) Consortium	The Lighthouse Lab in Milton Keynes et al	?	?	?
England/MILK-2D5E8F9/2021	EPI_ISL_7554394	2021-12-04	Lighthouse Lab in Milton Keynes	Wellcome Sanger Institute for the COVID-19 Genomics UK (COG-UK) Consortium	The Lighthouse Lab in Milton Keynes et al	?	?	?
England/MILK-2D5E96F/2021	EPI_ISL_7554216	2021-12-04	Lighthouse Lab in Milton Keynes	Wellcome Sanger Institute for the COVID-19 Genomics UK (COG-UK) Consortium	The Lighthouse Lab in Milton Keynes et al	?	?	?
England/MILK-2D5E98D/2021	EPI_ISL_7554439	2021-12-04	Lighthouse Lab in Milton Keynes	Wellcome Sanger Institute for the COVID-19 Genomics UK (COG-UK) Consortium	The Lighthouse Lab in Milton Keynes et al	?	?	?
England/MILK-2D5E99C/2021	EPI_ISL_7554514	2021-12-04	Lighthouse Lab in Milton Keynes	Wellcome Sanger Institute for the COVID-19 Genomics UK (COG-UK) Consortium	The Lighthouse Lab in Milton Keynes et al	?	?	?
England/MILK-2D5EA7B/2021	EPI_ISL_7554332	2021-12-04	Lighthouse Lab in Milton Keynes	Wellcome Sanger Institute for the COVID-19 Genomics UK (COG-UK) Consortium	The Lighthouse Lab in Milton Keynes et al	?	?	?
England/MILK-2D5EA8A/2021	EPI_ISL_7554252	2021-12-04	Lighthouse Lab in Milton Keynes	Wellcome Sanger Institute for the COVID-19 Genomics UK (COG-UK) Consortium	The Lighthouse Lab in Milton Keynes et al	?	?	?
England/MILK-2D5EAF3/2021	EPI_ISL_7554351	2021-12-04	Lighthouse Lab in Milton Keynes	Wellcome Sanger Institute for the COVID-19 Genomics UK (COG-UK) Consortium	The Lighthouse Lab in Milton Keynes et al	?	?	?
England/MILK-2D5EB96/2021	EPI_ISL_7554488	2021-12-03	Lighthouse Lab in Milton Keynes	Wellcome Sanger Institute for the COVID-19 Genomics UK (COG-UK) Consortium	The Lighthouse Lab in Milton Keynes et al	?	?	?
England/MILK-2D5EBC3/2021	EPI_ISL_7554343	2021-12-04	Lighthouse Lab in Milton Keynes	Wellcome Sanger Institute for the COVID-19 Genomics UK (COG-UK) Consortium	The Lighthouse Lab in Milton Keynes et al	?	?	?
England/MILK-2D5EBF0/2021	EPI_ISL_7554539	2021-12-04	Lighthouse Lab in Milton Keynes	Wellcome Sanger Institute for the COVID-19 Genomics UK (COG-UK) Consortium	The Lighthouse Lab in Milton Keynes et al	?	?	?
England/MILK-2D5EC57/2021	EPI_ISL_7554472	2021-12-03	Lighthouse Lab in Milton Keynes	Wellcome Sanger Institute for the COVID-19 Genomics UK (COG-UK) Consortium	The Lighthouse Lab in Milton Keynes et al	?	?	?
England/MILK-2D5EC93/2021	EPI_ISL_7554370	2021-12-04	Lighthouse Lab in Milton Keynes	Wellcome Sanger Institute for the COVID-19 Genomics UK (COG-UK) Consortium	The Lighthouse Lab in Milton Keynes et al	?	?	?
England/MILK-2D5ECA2/2021	EPI_ISL_7554454	2021-12-04	Lighthouse Lab in Milton Keynes	Wellcome Sanger Institute for the COVID-19 Genomics UK (COG-UK) Consortium	The Lighthouse Lab in Milton Keynes et al	?	?	?
England/MILK-2D5ECB1/2021	EPI_ISL_7554429	2021-12-04	Lighthouse Lab in Milton Keynes	Wellcome Sanger Institute for the COVID-19 Genomics UK (COG-UK) Consortium	The Lighthouse Lab in Milton Keynes et al	?	?	?
England/MILK-2D5ED27/2021	EPI_ISL_7554255	2021-12-03	Lighthouse Lab in Milton Keynes	Wellcome Sanger Institute for the COVID-19 Genomics UK (COG-UK) Consortium	The Lighthouse Lab in Milton Keynes et al	?	?	?
England/MILK-2D5ED63/2021	EPI_ISL_7554315	2021-12-03	Lighthouse Lab in Milton Keynes	Wellcome Sanger Institute for the COVID-19 Genomics UK (COG-UK) Consortium	The Lighthouse Lab in Milton Keynes et al	?	?	?
England/MILK-2D5EDBE/2021	EPI_ISL_7554393	2021-12-01	Lighthouse Lab in Milton Keynes	Wellcome Sanger Institute for the COVID-19 Genomics UK (COG-UK) Consortium	The Lighthouse Lab in Milton Keynes et al	?	?	?
England/MILK-2D5EDCD/2021	EPI_ISL_7554421	2021-12-03	Lighthouse Lab in Milton Keynes	Wellcome Sanger Institute for the COVID-19 Genomics UK (COG-UK) Consortium	The Lighthouse Lab in Milton Keynes et al	?	?	?
England/MILK-2D5EE06/2021	EPI_ISL_7554304	2021-12-03	Lighthouse Lab in Milton Keynes	Wellcome Sanger Institute for the COVID-19 Genomics UK (COG-UK) Consortium	The Lighthouse Lab in Milton Keynes et al	?	?	?
England/MILK-2D5EE15/2021	EPI_ISL_7554435	2021-12-02	Lighthouse Lab in Milton Keynes	Wellcome Sanger Institute for the COVID-19 Genomics UK (COG-UK) Consortium	The Lighthouse Lab in Milton Keynes et al	?	?	?
England/MILK-2D5EE33/2021	EPI_ISL_7554486	2021-12-03	Lighthouse Lab in Milton Keynes	Wellcome Sanger Institute for the COVID-19 Genomics UK (COG-UK) Consortium	The Lighthouse Lab in Milton Keynes et al	?	?	?
England/MILK-2D5EE42/2021	EPI_ISL_7554505	2021-12-04	Lighthouse Lab in Milton Keynes	Wellcome Sanger Institute for the COVID-19 Genomics UK (COG-UK) Consortium	The Lighthouse Lab in Milton Keynes et al	?	?	?
England/MILK-2D5EE7F/2021	EPI_ISL_7553507	2021-12-06	Lighthouse Lab in Milton Keynes	Wellcome Sanger Institute for the COVID-19 Genomics UK (COG-UK) Consortium	The Lighthouse Lab in Milton Keynes et al	?	?	?
England/MILK-2D5EEBB/2021	EPI_ISL_7553603	2021-12-05	Lighthouse Lab in Milton Keynes	Wellcome Sanger Institute for the COVID-19 Genomics UK (COG-UK) Consortium	The Lighthouse Lab in Milton Keynes et al	?	?	?
England/MILK-2D5EEF7/2021	EPI_ISL_7553809	2021-12-05	Lighthouse Lab in Milton Keynes	Wellcome Sanger Institute for the COVID-19 Genomics UK (COG-UK) Consortium	The Lighthouse Lab in Milton Keynes et al	?	?	?
England/MILK-2D5EF03/2021	EPI_ISL_7553741	2021-12-05	Lighthouse Lab in Milton Keynes	Wellcome Sanger Institute for the COVID-19 Genomics UK (COG-UK) Consortium	The Lighthouse Lab in Milton Keynes et al	?	?	?
England/MILK-2D5EF5E/2021	EPI_ISL_7553705	2021-12-05	Lighthouse Lab in Milton Keynes	Wellcome Sanger Institute for the COVID-19 Genomics UK (COG-UK) Consortium	The Lighthouse Lab in Milton Keynes et al	?	?	?
England/MILK-2D5EF6D/2021	EPI_ISL_7553562	2021-12-05	Lighthouse Lab in Milton Keynes	Wellcome Sanger Institute for the COVID-19 Genomics UK (COG-UK) Consortium	The Lighthouse Lab in Milton Keynes et al	?	?	?
England/MILK-2D5EF8B/2021	EPI_ISL_7553551	2021-12-05	Lighthouse Lab in Milton Keynes	Wellcome Sanger Institute for the COVID-19 Genomics UK (COG-UK) Consortium	The Lighthouse Lab in Milton Keynes et al	?	?	?
England/MILK-2D5EFA9/2021	EPI_ISL_7553677	2021-12-05	Lighthouse Lab in Milton Keynes	Wellcome Sanger Institute for the COVID-19 Genomics UK (COG-UK) Consortium	The Lighthouse Lab in Milton Keynes et al	?	?	?
England/MILK-2D5EFB8/2021	EPI_ISL_7553779	2021-12-02	Lighthouse Lab in Milton Keynes	Wellcome Sanger Institute for the COVID-19 Genomics UK (COG-UK) Consortium	The Lighthouse Lab in Milton Keynes et al	?	?	?
England/MILK-2D5F087/2021	EPI_ISL_7553595	2021-12-05	Lighthouse Lab in Milton Keynes	Wellcome Sanger Institute for the COVID-19 Genomics UK (COG-UK) Consortium	The Lighthouse Lab in Milton Keynes et al	?	?	?
England/MILK-2D5F096/2021	EPI_ISL_7553600	2021-12-05	Lighthouse Lab in Milton Keynes	Wellcome Sanger Institute for the COVID-19 Genomics UK (COG-UK) Consortium	The Lighthouse Lab in Milton Keynes et al	?	?	?
England/MILK-2D5F0C3/2021	EPI_ISL_7553649	2021-12-05	Lighthouse Lab in Milton Keynes	Wellcome Sanger Institute for the COVID-19 Genomics UK (COG-UK) Consortium	The Lighthouse Lab in Milton Keynes et al	?	?	?
England/MILK-2D5F0F0/2021	EPI_ISL_7553552	2021-12-05	Lighthouse Lab in Milton Keynes	Wellcome Sanger Institute for the COVID-19 Genomics UK (COG-UK) Consortium	The Lighthouse Lab in Milton Keynes et al	?	?	?
England/MILK-2D5F12A/2021	EPI_ISL_7553675	2021-12-05	Lighthouse Lab in Milton Keynes	Wellcome Sanger Institute for the COVID-19 Genomics UK (COG-UK) Consortium	The Lighthouse Lab in Milton Keynes et al	?	?	?
England/MILK-2D5F148/2021	EPI_ISL_7553494	2021-12-05	Lighthouse Lab in Milton Keynes	Wellcome Sanger Institute for the COVID-19 Genomics UK (COG-UK) Consortium	The Lighthouse Lab in Milton Keynes et al	?	?	?
England/MILK-2D5F166/2021	EPI_ISL_7553808	2021-12-05	Lighthouse Lab in Milton Keynes	Wellcome Sanger Institute for the COVID-19 Genomics UK (COG-UK) Consortium	The Lighthouse Lab in Milton Keynes et al	?	?	?
England/MILK-2D5F175/2021	EPI_ISL_7553830	2021-12-04	Lighthouse Lab in Milton Keynes	Wellcome Sanger Institute for the COVID-19 Genomics UK (COG-UK) Consortium	The Lighthouse Lab in Milton Keynes et al	?	?	?
England/MILK-2D5F227/2021	EPI_ISL_7553804	2021-12-05	Lighthouse Lab in Milton Keynes	Wellcome Sanger Institute for the COVID-19 Genomics UK (COG-UK) Consortium	The Lighthouse Lab in Milton Keynes et al	?	?	?
England/MILK-2D5F245/2021	EPI_ISL_7553596	2021-12-05	Lighthouse Lab in Milton Keynes	Wellcome Sanger Institute for the COVID-19 Genomics UK (COG-UK) Consortium	The Lighthouse Lab in Milton Keynes et al	?	?	?
England/MILK-2D5F281/2021	EPI_ISL_7553546	2021-12-05	Lighthouse Lab in Milton Keynes	Wellcome Sanger Institute for the COVID-19 Genomics UK (COG-UK) Consortium	The Lighthouse Lab in Milton Keynes et al	?	?	?
England/MILK-2D5F290/2021	EPI_ISL_7553581	2021-12-05	Lighthouse Lab in Milton Keynes	Wellcome Sanger Institute for the COVID-19 Genomics UK (COG-UK) Consortium	The Lighthouse Lab in Milton Keynes et al	?	?	?
England/MILK-2D5F2DC/2021	EPI_ISL_7553729	2021-12-05	Lighthouse Lab in Milton Keynes	Wellcome Sanger Institute for the COVID-19 Genomics UK (COG-UK) Consortium	The Lighthouse Lab in Milton Keynes et al	?	?	?
England/MILK-2D5F3CA/2021	EPI_ISL_7553737	2021-12-05	Lighthouse Lab in Milton Keynes	Wellcome Sanger Institute for the COVID-19 Genomics UK (COG-UK) Consortium	The Lighthouse Lab in Milton Keynes et al	?	?	?
England/MILK-2D5F3E8/2021	EPI_ISL_7553817	2021-12-05	Lighthouse Lab in Milton Keynes	Wellcome Sanger Institute for the COVID-19 Genomics UK (COG-UK) Consortium	The Lighthouse Lab in Milton Keynes et al	?	?	?
England/MILK-2D5F3F7/2021	EPI_ISL_7553569	2021-12-05	Lighthouse Lab in Milton Keynes	Wellcome Sanger Institute for the COVID-19 Genomics UK (COG-UK) Consortium	The Lighthouse Lab in Milton Keynes et al	?	?	?
England/MILK-2D5F412/2021	EPI_ISL_7553517	2021-12-03	Lighthouse Lab in Milton Keynes	Wellcome Sanger Institute for the COVID-19 Genomics UK (COG-UK) Consortium	The Lighthouse Lab in Milton Keynes et al	?	?	?
England/MILK-2D5F45E/2021	EPI_ISL_7553238	2021-12-05	Lighthouse Lab in Milton Keynes	Wellcome Sanger Institute for the COVID-19 Genomics UK (COG-UK) Consortium	The Lighthouse Lab in Milton Keynes et al	?	?	?
England/MILK-2D5F4C7/2021	EPI_ISL_7553309	2021-12-05	Lighthouse Lab in Milton Keynes	Wellcome Sanger Institute for the COVID-19 Genomics UK (COG-UK) Consortium	The Lighthouse Lab in Milton Keynes et al	?	?	?
England/MILK-2D5F4E5/2021	EPI_ISL_7553381	2021-12-05	Lighthouse Lab in Milton Keynes	Wellcome Sanger Institute for the COVID-19 Genomics UK (COG-UK) Consortium	The Lighthouse Lab in Milton Keynes et al	?	?	?
England/MILK-2D5F500/2021	EPI_ISL_7553300	2021-12-05	Lighthouse Lab in Milton Keynes	Wellcome Sanger Institute for the COVID-19 Genomics UK (COG-UK) Consortium	The Lighthouse Lab in Milton Keynes et al	?	?	?
England/MILK-2D5F597/2021	EPI_ISL_7553434	2021-12-05	Lighthouse Lab in Milton Keynes	Wellcome Sanger Institute for the COVID-19 Genomics UK (COG-UK) Consortium	The Lighthouse Lab in Milton Keynes et al	?	?	?
England/MILK-2D5F5B5/2021	EPI_ISL_7553274	2021-12-05	Lighthouse Lab in Milton Keynes	Wellcome Sanger Institute for the COVID-19 Genomics UK (COG-UK) Consortium	The Lighthouse Lab in Milton Keynes et al	?	?	?
England/MILK-2D5F63A/2021	EPI_ISL_7553266	2021-12-05	Lighthouse Lab in Milton Keynes	Wellcome Sanger Institute for the COVID-19 Genomics UK (COG-UK) Consortium	The Lighthouse Lab in Milton Keynes et al	?	?	?
England/MILK-2D5F658/2021	EPI_ISL_7553350	2021-12-05	Lighthouse Lab in Milton Keynes	Wellcome Sanger Institute for the COVID-19 Genomics UK (COG-UK) Consortium	The Lighthouse Lab in Milton Keynes et al	?	?	?
England/MILK-2D5F6B2/2021	EPI_ISL_7553194	2021-12-05	Lighthouse Lab in Milton Keynes	Wellcome Sanger Institute for the COVID-19 Genomics UK (COG-UK) Consortium	The Lighthouse Lab in Milton Keynes et al	?	?	?
England/MILK-2D5F6EF/2021	EPI_ISL_7553322	2021-12-05	Lighthouse Lab in Milton Keynes	Wellcome Sanger Institute for the COVID-19 Genomics UK (COG-UK) Consortium	The Lighthouse Lab in Milton Keynes et al	?	?	?
England/MILK-2D5F6FE/2021	EPI_ISL_7553469	2021-12-05	Lighthouse Lab in Milton Keynes	Wellcome Sanger Institute for the COVID-19 Genomics UK (COG-UK) Consortium	The Lighthouse Lab in Milton Keynes et al	?	?	?
England/MILK-2D5F70A/2021	EPI_ISL_7553320	2021-12-05	Lighthouse Lab in Milton Keynes	Wellcome Sanger Institute for the COVID-19 Genomics UK (COG-UK) Consortium	The Lighthouse Lab in Milton Keynes et al	?	?	?
England/MILK-2D5F737/2021	EPI_ISL_7553420	2021-12-05	Lighthouse Lab in Milton Keynes	Wellcome Sanger Institute for the COVID-19 Genomics UK (COG-UK) Consortium	The Lighthouse Lab in Milton Keynes et al	?	?	?
England/MILK-2D5F755/2021	EPI_ISL_7553421	2021-12-05	Lighthouse Lab in Milton Keynes	Wellcome Sanger Institute for the COVID-19 Genomics UK (COG-UK) Consortium	The Lighthouse Lab in Milton Keynes et al	?	?	?
England/MILK-2D5F782/2021	EPI_ISL_7553454	2021-12-05	Lighthouse Lab in Milton Keynes	Wellcome Sanger Institute for the COVID-19 Genomics UK (COG-UK) Consortium	The Lighthouse Lab in Milton Keynes et al	?	?	?
England/MILK-2D5F791/2021	EPI_ISL_7553222	2021-12-05	Lighthouse Lab in Milton Keynes	Wellcome Sanger Institute for the COVID-19 Genomics UK (COG-UK) Consortium	The Lighthouse Lab in Milton Keynes et al	?	?	?
England/MILK-2D5F7A0/2021	EPI_ISL_7553269	2021-12-05	Lighthouse Lab in Milton Keynes	Wellcome Sanger Institute for the COVID-19 Genomics UK (COG-UK) Consortium	The Lighthouse Lab in Milton Keynes et al	?	?	?
England/MILK-2D5F7BF/2021	EPI_ISL_7553172	2021-12-04	Lighthouse Lab in Milton Keynes	Wellcome Sanger Institute for the COVID-19 Genomics UK (COG-UK) Consortium	The Lighthouse Lab in Milton Keynes et al	?	?	?
England/MILK-2D5F807/2021	EPI_ISL_7553464	2021-12-05	Lighthouse Lab in Milton Keynes	Wellcome Sanger Institute for the COVID-19 Genomics UK (COG-UK) Consortium	The Lighthouse Lab in Milton Keynes et al	?	?	?
England/MILK-2D5F816/2021	EPI_ISL_7553198	2021-12-05	Lighthouse Lab in Milton Keynes	Wellcome Sanger Institute for the COVID-19 Genomics UK (COG-UK) Consortium	The Lighthouse Lab in Milton Keynes et al	?	?	?
England/MILK-2D5F834/2021	EPI_ISL_7553364	2021-12-05	Lighthouse Lab in Milton Keynes	Wellcome Sanger Institute for the COVID-19 Genomics UK (COG-UK) Consortium	The Lighthouse Lab in Milton Keynes et al	?	?	?
England/MILK-2D5F89E/2021	EPI_ISL_7553396	2021-12-05	Lighthouse Lab in Milton Keynes	Wellcome Sanger Institute for the COVID-19 Genomics UK (COG-UK) Consortium	The Lighthouse Lab in Milton Keynes et al	?	?	?
England/MILK-2D5F8AD/2021	EPI_ISL_7553306	2021-12-05	Lighthouse Lab in Milton Keynes	Wellcome Sanger Institute for the COVID-19 Genomics UK (COG-UK) Consortium	The Lighthouse Lab in Milton Keynes et al	?	?	?
England/MILK-2D5F8CB/2021	EPI_ISL_7553154	2021-12-04	Lighthouse Lab in Milton Keynes	Wellcome Sanger Institute for the COVID-19 Genomics UK (COG-UK) Consortium	The Lighthouse Lab in Milton Keynes et al	?	?	?
England/MILK-2D5F8DA/2021	EPI_ISL_7553305	2021-12-05	Lighthouse Lab in Milton Keynes	Wellcome Sanger Institute for the COVID-19 Genomics UK (COG-UK) Consortium	The Lighthouse Lab in Milton Keynes et al	?	?	?
England/MILK-2D5F931/2021	EPI_ISL_7553468	2021-12-05	Lighthouse Lab in Milton Keynes	Wellcome Sanger Institute for the COVID-19 Genomics UK (COG-UK) Consortium	The Lighthouse Lab in Milton Keynes et al	?	?	?
England/MILK-2D5F940/2021	EPI_ISL_7553186	2021-12-03	Lighthouse Lab in Milton Keynes	Wellcome Sanger Institute for the COVID-19 Genomics UK (COG-UK) Consortium	The Lighthouse Lab in Milton Keynes et al	?	?	?
England/MILK-2D5F98C/2021	EPI_ISL_7553458	2021-12-04	Lighthouse Lab in Milton Keynes	Wellcome Sanger Institute for the COVID-19 Genomics UK (COG-UK) Consortium	The Lighthouse Lab in Milton Keynes et al	?	?	?
England/MILK-2D5F9D7/2021	EPI_ISL_7553220	2021-12-05	Lighthouse Lab in Milton Keynes	Wellcome Sanger Institute for the COVID-19 Genomics UK (COG-UK) Consortium	The Lighthouse Lab in Milton Keynes et al	?	?	?
England/MILK-2D5FA3E/2021	EPI_ISL_7584700	2021-12-05	Lighthouse Lab in Milton Keynes	Wellcome Sanger Institute for the COVID-19 Genomics UK (COG-UK) Consortium	The Lighthouse Lab in Milton Keynes et al	?	?	?
England/MILK-2D5FAD4/2021	EPI_ISL_7584163	2021-12-05	Lighthouse Lab in Milton Keynes	Wellcome Sanger Institute for the COVID-19 Genomics UK (COG-UK) Consortium	The Lighthouse Lab in Milton Keynes et al	?	?	?
England/MILK-2D5FAE3/2021	EPI_ISL_7585277	2021-12-05	Lighthouse Lab in Milton Keynes	Wellcome Sanger Institute for the COVID-19 Genomics UK (COG-UK) Consortium	The Lighthouse Lab in Milton Keynes et al	?	?	?
England/MILK-2D5FB68/2021	EPI_ISL_7584916	2021-12-05	Lighthouse Lab in Milton Keynes	Wellcome Sanger Institute for the COVID-19 Genomics UK (COG-UK) Consortium	The Lighthouse Lab in Milton Keynes et al	?	?	?
England/MILK-2D5FBA4/2021	EPI_ISL_7584894	2021-12-05	Lighthouse Lab in Milton Keynes	Wellcome Sanger Institute for the COVID-19 Genomics UK (COG-UK) Consortium	The Lighthouse Lab in Milton Keynes et al	?	?	?
England/MILK-2D5FBC2/2021	EPI_ISL_7584447	2021-12-05	Lighthouse Lab in Milton Keynes	Wellcome Sanger Institute for the COVID-19 Genomics UK (COG-UK) Consortium	The Lighthouse Lab in Milton Keynes et al	?	?	?
England/MILK-2D5FBFF/2021	EPI_ISL_7584428	2021-12-05	Lighthouse Lab in Milton Keynes	Wellcome Sanger Institute for the COVID-19 Genomics UK (COG-UK) Consortium	The Lighthouse Lab in Milton Keynes et al	?	?	?
England/MILK-2D5FC1A/2021	EPI_ISL_7584078	2021-12-05	Lighthouse Lab in Milton Keynes	Wellcome Sanger Institute for the COVID-19 Genomics UK (COG-UK) Consortium	The Lighthouse Lab in Milton Keynes et al	?	?	?
England/MILK-2D5FC47/2021	EPI_ISL_7584355	2021-12-05	Lighthouse Lab in Milton Keynes	Wellcome Sanger Institute for the COVID-19 Genomics UK (COG-UK) Consortium	The Lighthouse Lab in Milton Keynes et al	?	?	?
England/MILK-2D5FC56/2021	EPI_ISL_7584476	2021-12-05	Lighthouse Lab in Milton Keynes	Wellcome Sanger Institute for the COVID-19 Genomics UK (COG-UK) Consortium	The Lighthouse Lab in Milton Keynes et al	?	?	?
England/MILK-2D5FC83/2021	EPI_ISL_7584058	2021-12-05	Lighthouse Lab in Milton Keynes	Wellcome Sanger Institute for the COVID-19 Genomics UK (COG-UK) Consortium	The Lighthouse Lab in Milton Keynes et al	?	?	?
England/MILK-2D5FCDE/2021	EPI_ISL_7585216	2021-12-05	Lighthouse Lab in Milton Keynes	Wellcome Sanger Institute for the COVID-19 Genomics UK (COG-UK) Consortium	The Lighthouse Lab in Milton Keynes et al	?	?	?
England/MILK-2D5FD17/2021	EPI_ISL_7584126	2021-12-05	Lighthouse Lab in Milton Keynes	Wellcome Sanger Institute for the COVID-19 Genomics UK (COG-UK) Consortium	The Lighthouse Lab in Milton Keynes et al	?	?	?
England/MILK-2D5FD26/2021	EPI_ISL_7584115	2021-12-05	Lighthouse Lab in Milton Keynes	Wellcome Sanger Institute for the COVID-19 Genomics UK (COG-UK) Consortium	The Lighthouse Lab in Milton Keynes et al	?	?	?
England/MILK-2D5FD53/2021	EPI_ISL_7585006	2021-12-05	Lighthouse Lab in Milton Keynes	Wellcome Sanger Institute for the COVID-19 Genomics UK (COG-UK) Consortium	The Lighthouse Lab in Milton Keynes et al	?	?	?
England/MILK-2D5FDCC/2021	EPI_ISL_7585192	2021-12-05	Lighthouse Lab in Milton Keynes	Wellcome Sanger Institute for the COVID-19 Genomics UK (COG-UK) Consortium	The Lighthouse Lab in Milton Keynes et al	?	?	?
England/MILK-2D5FDDB/2021	EPI_ISL_7584183	2021-12-05	Lighthouse Lab in Milton Keynes	Wellcome Sanger Institute for the COVID-19 Genomics UK (COG-UK) Consortium	The Lighthouse Lab in Milton Keynes et al	?	?	?
England/MILK-2D5FDEA/2021	EPI_ISL_7584072	2021-12-05	Lighthouse Lab in Milton Keynes	Wellcome Sanger Institute for the COVID-19 Genomics UK (COG-UK) Consortium	The Lighthouse Lab in Milton Keynes et al	?	?	?
England/MILK-2D5FDF9/2021	EPI_ISL_7583887	2021-12-05	Lighthouse Lab in Milton Keynes	Wellcome Sanger Institute for the COVID-19 Genomics UK (COG-UK) Consortium	The Lighthouse Lab in Milton Keynes et al	?	?	?
England/MILK-2D5FE41/2021	EPI_ISL_7584643	2021-12-05	Lighthouse Lab in Milton Keynes	Wellcome Sanger Institute for the COVID-19 Genomics UK (COG-UK) Consortium	The Lighthouse Lab in Milton Keynes et al	?	?	?
England/MILK-2D5FE8D/2021	EPI_ISL_7584883	2021-12-05	Lighthouse Lab in Milton Keynes	Wellcome Sanger Institute for the COVID-19 Genomics UK (COG-UK) Consortium	The Lighthouse Lab in Milton Keynes et al	?	?	?
England/MILK-2D5FEAB/2021	EPI_ISL_7584366	2021-12-05	Lighthouse Lab in Milton Keynes	Wellcome Sanger Institute for the COVID-19 Genomics UK (COG-UK) Consortium	The Lighthouse Lab in Milton Keynes et al	?	?	?
England/MILK-2D5FEC9/2021	EPI_ISL_7584001	2021-12-05	Lighthouse Lab in Milton Keynes	Wellcome Sanger Institute for the COVID-19 Genomics UK (COG-UK) Consortium	The Lighthouse Lab in Milton Keynes et al	?	?	?
England/MILK-2D5FEF6/2021	EPI_ISL_7585177	2021-12-04	Lighthouse Lab in Milton Keynes	Wellcome Sanger Institute for the COVID-19 Genomics UK (COG-UK) Consortium	The Lighthouse Lab in Milton Keynes et al	?	?	?
England/MILK-2D5FF4E/2021	EPI_ISL_7684578	2021-12-03	Lighthouse Lab in Milton Keynes	Wellcome Sanger Institute for the COVID-19 Genomics UK (COG-UK) Consortium	The Lighthouse Lab in Milton Keynes et al	?	?	?
England/MILK-2D5FF6C/2021	EPI_ISL_7584171	2021-12-05	Lighthouse Lab in Milton Keynes	Wellcome Sanger Institute for the COVID-19 Genomics UK (COG-UK) Consortium	The Lighthouse Lab in Milton Keynes et al	?	?	?
England/MILK-2D5FFC6/2021	EPI_ISL_7584392	2021-12-05	Lighthouse Lab in Milton Keynes	Wellcome Sanger Institute for the COVID-19 Genomics UK (COG-UK) Consortium	The Lighthouse Lab in Milton Keynes et al	?	?	?
England/MILK-2D5FFD5/2021	EPI_ISL_7583916	2021-12-05	Lighthouse Lab in Milton Keynes	Wellcome Sanger Institute for the COVID-19 Genomics UK (COG-UK) Consortium	The Lighthouse Lab in Milton Keynes et al	?	?	?
England/MILK-2D5FFE4/2021	EPI_ISL_7584410	2021-12-05	Lighthouse Lab in Milton Keynes	Wellcome Sanger Institute for the COVID-19 Genomics UK (COG-UK) Consortium	The Lighthouse Lab in Milton Keynes et al	?	?	?
England/MILK-2D60029/2021	EPI_ISL_7560587	2021-12-05	Lighthouse Lab in Milton Keynes	Wellcome Sanger Institute for the COVID-19 Genomics UK (COG-UK) Consortium	The Lighthouse Lab in Milton Keynes et al	?	?	?
England/MILK-2D60038/2021	EPI_ISL_7560579	2021-12-05	Lighthouse Lab in Milton Keynes	Wellcome Sanger Institute for the COVID-19 Genomics UK (COG-UK) Consortium	The Lighthouse Lab in Milton Keynes et al	?	?	?
England/MILK-2D60047/2021	EPI_ISL_7560593	2021-12-05	Lighthouse Lab in Milton Keynes	Wellcome Sanger Institute for the COVID-19 Genomics UK (COG-UK) Consortium	The Lighthouse Lab in Milton Keynes et al	?	?	?
England/MILK-2D60056/2021	EPI_ISL_7560648	2021-12-05	Lighthouse Lab in Milton Keynes	Wellcome Sanger Institute for the COVID-19 Genomics UK (COG-UK) Consortium	The Lighthouse Lab in Milton Keynes et al	?	?	?
England/MILK-2D600CF/2021	EPI_ISL_7560461	2021-12-05	Lighthouse Lab in Milton Keynes	Wellcome Sanger Institute for the COVID-19 Genomics UK (COG-UK) Consortium	The Lighthouse Lab in Milton Keynes et al	?	?	?
England/MILK-2D600DE/2021	EPI_ISL_7560603	2021-12-05	Lighthouse Lab in Milton Keynes	Wellcome Sanger Institute for the COVID-19 Genomics UK (COG-UK) Consortium	The Lighthouse Lab in Milton Keynes et al	?	?	?
England/MILK-2D60108/2021	EPI_ISL_7560435	2021-12-05	Lighthouse Lab in Milton Keynes	Wellcome Sanger Institute for the COVID-19 Genomics UK (COG-UK) Consortium	The Lighthouse Lab in Milton Keynes et al	?	?	?
England/MILK-2D60126/2021	EPI_ISL_7560360	2021-12-05	Lighthouse Lab in Milton Keynes	Wellcome Sanger Institute for the COVID-19 Genomics UK (COG-UK) Consortium	The Lighthouse Lab in Milton Keynes et al	?	?	?
England/MILK-2D60153/2021	EPI_ISL_7560486	2021-12-05	Lighthouse Lab in Milton Keynes	Wellcome Sanger Institute for the COVID-19 Genomics UK (COG-UK) Consortium	The Lighthouse Lab in Milton Keynes et al	?	?	?
England/MILK-2D60162/2021	EPI_ISL_7560628	2021-12-05	Lighthouse Lab in Milton Keynes	Wellcome Sanger Institute for the COVID-19 Genomics UK (COG-UK) Consortium	The Lighthouse Lab in Milton Keynes et al	?	?	?
England/MILK-2D6019F/2021	EPI_ISL_7560621	2021-12-05	Lighthouse Lab in Milton Keynes	Wellcome Sanger Institute for the COVID-19 Genomics UK (COG-UK) Consortium	The Lighthouse Lab in Milton Keynes et al	?	?	?
England/MILK-2D601BD/2021	EPI_ISL_7560653	2021-12-05	Lighthouse Lab in Milton Keynes	Wellcome Sanger Institute for the COVID-19 Genomics UK (COG-UK) Consortium	The Lighthouse Lab in Milton Keynes et al	?	?	?
England/MILK-2D601CC/2021	EPI_ISL_7560368	2021-12-05	Lighthouse Lab in Milton Keynes	Wellcome Sanger Institute for the COVID-19 Genomics UK (COG-UK) Consortium	The Lighthouse Lab in Milton Keynes et al	?	?	?
England/MILK-2D601F9/2021	EPI_ISL_7560732	2021-12-05	Lighthouse Lab in Milton Keynes	Wellcome Sanger Institute for the COVID-19 Genomics UK (COG-UK) Consortium	The Lighthouse Lab in Milton Keynes et al	?	?	?
England/MILK-2D60223/2021	EPI_ISL_7560366	2021-12-05	Lighthouse Lab in Milton Keynes	Wellcome Sanger Institute for the COVID-19 Genomics UK (COG-UK) Consortium	The Lighthouse Lab in Milton Keynes et al	?	?	?
England/MILK-2D60250/2021	EPI_ISL_7560598	2021-12-05	Lighthouse Lab in Milton Keynes	Wellcome Sanger Institute for the COVID-19 Genomics UK (COG-UK) Consortium	The Lighthouse Lab in Milton Keynes et al	?	?	?
England/MILK-2D6027E/2021	EPI_ISL_7560467	2021-12-05	Lighthouse Lab in Milton Keynes	Wellcome Sanger Institute for the COVID-19 Genomics UK (COG-UK) Consortium	The Lighthouse Lab in Milton Keynes et al	?	?	?
England/MILK-2D6028D/2021	EPI_ISL_7560458	2021-12-05	Lighthouse Lab in Milton Keynes	Wellcome Sanger Institute for the COVID-19 Genomics UK (COG-UK) Consortium	The Lighthouse Lab in Milton Keynes et al	?	?	?
England/MILK-2D602C9/2021	EPI_ISL_7560585	2021-12-05	Lighthouse Lab in Milton Keynes	Wellcome Sanger Institute for the COVID-19 Genomics UK (COG-UK) Consortium	The Lighthouse Lab in Milton Keynes et al	?	?	?
England/MILK-2D602E7/2021	EPI_ISL_7560416	2021-12-05	Lighthouse Lab in Milton Keynes	Wellcome Sanger Institute for the COVID-19 Genomics UK (COG-UK) Consortium	The Lighthouse Lab in Milton Keynes et al	?	?	?
England/MILK-2D60302/2021	EPI_ISL_7560752	2021-12-05	Lighthouse Lab in Milton Keynes	Wellcome Sanger Institute for the COVID-19 Genomics UK (COG-UK) Consortium	The Lighthouse Lab in Milton Keynes et al	?	?	?
England/MILK-2D6033F/2021	EPI_ISL_7560614	2021-12-05	Lighthouse Lab in Milton Keynes	Wellcome Sanger Institute for the COVID-19 Genomics UK (COG-UK) Consortium	The Lighthouse Lab in Milton Keynes et al	?	?	?
England/MILK-2D6034E/2021	EPI_ISL_7560535	2021-12-05	Lighthouse Lab in Milton Keynes	Wellcome Sanger Institute for the COVID-19 Genomics UK (COG-UK) Consortium	The Lighthouse Lab in Milton Keynes et al	?	?	?
England/MILK-2D6036C/2021	EPI_ISL_7560544	2021-12-05	Lighthouse Lab in Milton Keynes	Wellcome Sanger Institute for the COVID-19 Genomics UK (COG-UK) Consortium	The Lighthouse Lab in Milton Keynes et al	?	?	?
England/MILK-2D6038A/2021	EPI_ISL_7560451	2021-12-05	Lighthouse Lab in Milton Keynes	Wellcome Sanger Institute for the COVID-19 Genomics UK (COG-UK) Consortium	The Lighthouse Lab in Milton Keynes et al	?	?	?
England/MILK-2D603A8/2021	EPI_ISL_7560638	2021-12-05	Lighthouse Lab in Milton Keynes	Wellcome Sanger Institute for the COVID-19 Genomics UK (COG-UK) Consortium	The Lighthouse Lab in Milton Keynes et al	?	?	?
England/MILK-2D603C6/2021	EPI_ISL_7560713	2021-12-05	Lighthouse Lab in Milton Keynes	Wellcome Sanger Institute for the COVID-19 Genomics UK (COG-UK) Consortium	The Lighthouse Lab in Milton Keynes et al	?	?	?
England/MILK-2D603D5/2021	EPI_ISL_7560472	2021-12-05	Lighthouse Lab in Milton Keynes	Wellcome Sanger Institute for the COVID-19 Genomics UK (COG-UK) Consortium	The Lighthouse Lab in Milton Keynes et al	?	?	?
England/MILK-2D603E4/2021	EPI_ISL_7560712	2021-12-05	Lighthouse Lab in Milton Keynes	Wellcome Sanger Institute for the COVID-19 Genomics UK (COG-UK) Consortium	The Lighthouse Lab in Milton Keynes et al	?	?	?
England/MILK-2D6040F/2021	EPI_ISL_7560560	2021-12-05	Lighthouse Lab in Milton Keynes	Wellcome Sanger Institute for the COVID-19 Genomics UK (COG-UK) Consortium	The Lighthouse Lab in Milton Keynes et al	?	?	?
England/MILK-2D6042D/2021	EPI_ISL_7560433	2021-12-05	Lighthouse Lab in Milton Keynes	Wellcome Sanger Institute for the COVID-19 Genomics UK (COG-UK) Consortium	The Lighthouse Lab in Milton Keynes et al	?	?	?
England/MILK-2D6043C/2021	EPI_ISL_7560518	2021-12-05	Lighthouse Lab in Milton Keynes	Wellcome Sanger Institute for the COVID-19 Genomics UK (COG-UK) Consortium	The Lighthouse Lab in Milton Keynes et al	?	?	?
England/MILK-2D60478/2021	EPI_ISL_7560403	2021-12-05	Lighthouse Lab in Milton Keynes	Wellcome Sanger Institute for the COVID-19 Genomics UK (COG-UK) Consortium	The Lighthouse Lab in Milton Keynes et al	?	?	?
England/MILK-2D60487/2021	EPI_ISL_7560382	2021-12-05	Lighthouse Lab in Milton Keynes	Wellcome Sanger Institute for the COVID-19 Genomics UK (COG-UK) Consortium	The Lighthouse Lab in Milton Keynes et al	?	?	?
England/MILK-2D604F0/2021	EPI_ISL_7560526	2021-12-05	Lighthouse Lab in Milton Keynes	Wellcome Sanger Institute for the COVID-19 Genomics UK (COG-UK) Consortium	The Lighthouse Lab in Milton Keynes et al	?	?	?
England/MILK-2D60539/2021	EPI_ISL_7560636	2021-12-05	Lighthouse Lab in Milton Keynes	Wellcome Sanger Institute for the COVID-19 Genomics UK (COG-UK) Consortium	The Lighthouse Lab in Milton Keynes et al	?	?	?
England/MILK-2D60557/2021	EPI_ISL_7560525	2021-12-05	Lighthouse Lab in Milton Keynes	Wellcome Sanger Institute for the COVID-19 Genomics UK (COG-UK) Consortium	The Lighthouse Lab in Milton Keynes et al	?	?	?
England/MILK-2D60584/2021	EPI_ISL_7560617	2021-12-05	Lighthouse Lab in Milton Keynes	Wellcome Sanger Institute for the COVID-19 Genomics UK (COG-UK) Consortium	The Lighthouse Lab in Milton Keynes et al	?	?	?
England/MILK-2D605A2/2021	EPI_ISL_7560706	2021-12-05	Lighthouse Lab in Milton Keynes	Wellcome Sanger Institute for the COVID-19 Genomics UK (COG-UK) Consortium	The Lighthouse Lab in Milton Keynes et al	?	?	?
England/MILK-2D605B1/2021	EPI_ISL_7560573	2021-12-05	Lighthouse Lab in Milton Keynes	Wellcome Sanger Institute for the COVID-19 Genomics UK (COG-UK) Consortium	The Lighthouse Lab in Milton Keynes et al	?	?	?
England/MILK-2D605DF/2021	EPI_ISL_7560496	2021-12-05	Lighthouse Lab in Milton Keynes	Wellcome Sanger Institute for the COVID-19 Genomics UK (COG-UK) Consortium	The Lighthouse Lab in Milton Keynes et al	?	?	?
England/MILK-2D60627/2021	EPI_ISL_7553789	2021-12-01	Lighthouse Lab in Milton Keynes	Wellcome Sanger Institute for the COVID-19 Genomics UK (COG-UK) Consortium	The Lighthouse Lab in Milton Keynes et al	?	?	?
England/MILK-2D60672/2021	EPI_ISL_7553506	2021-12-02	Lighthouse Lab in Milton Keynes	Wellcome Sanger Institute for the COVID-19 Genomics UK (COG-UK) Consortium	The Lighthouse Lab in Milton Keynes et al	?	?	?
England/MILK-2D60681/2021	EPI_ISL_7553680	2021-12-02	Lighthouse Lab in Milton Keynes	Wellcome Sanger Institute for the COVID-19 Genomics UK (COG-UK) Consortium	The Lighthouse Lab in Milton Keynes et al	?	?	?
England/MILK-2D60690/2021	EPI_ISL_7553550	2021-12-02	Lighthouse Lab in Milton Keynes	Wellcome Sanger Institute for the COVID-19 Genomics UK (COG-UK) Consortium	The Lighthouse Lab in Milton Keynes et al	?	?	?
England/MILK-2D606BE/2021	EPI_ISL_7553761	2021-12-05	Lighthouse Lab in Milton Keynes	Wellcome Sanger Institute for the COVID-19 Genomics UK (COG-UK) Consortium	The Lighthouse Lab in Milton Keynes et al	?	?	?
England/MILK-2D6077F/2021	EPI_ISL_7553736	2021-12-01	Lighthouse Lab in Milton Keynes	Wellcome Sanger Institute for the COVID-19 Genomics UK (COG-UK) Consortium	The Lighthouse Lab in Milton Keynes et al	?	?	?
England/MILK-2D607AC/2021	EPI_ISL_7553617	2021-12-03	Lighthouse Lab in Milton Keynes	Wellcome Sanger Institute for the COVID-19 Genomics UK (COG-UK) Consortium	The Lighthouse Lab in Milton Keynes et al	?	?	?
England/MILK-2D607E8/2021	EPI_ISL_7553836	2021-12-02	Lighthouse Lab in Milton Keynes	Wellcome Sanger Institute for the COVID-19 Genomics UK (COG-UK) Consortium	The Lighthouse Lab in Milton Keynes et al	?	?	?
England/MILK-2D607F7/2021	EPI_ISL_7553683	2021-12-01	Lighthouse Lab in Milton Keynes	Wellcome Sanger Institute for the COVID-19 Genomics UK (COG-UK) Consortium	The Lighthouse Lab in Milton Keynes et al	?	?	?
England/MILK-2D60821/2021	EPI_ISL_7553608	2021-12-04	Lighthouse Lab in Milton Keynes	Wellcome Sanger Institute for the COVID-19 Genomics UK (COG-UK) Consortium	The Lighthouse Lab in Milton Keynes et al	?	?	?
England/MILK-2D6084F/2021	EPI_ISL_7553803	2021-12-02	Lighthouse Lab in Milton Keynes	Wellcome Sanger Institute for the COVID-19 Genomics UK (COG-UK) Consortium	The Lighthouse Lab in Milton Keynes et al	?	?	?
England/MILK-2D6087C/2021	EPI_ISL_7553636	2021-12-04	Lighthouse Lab in Milton Keynes	Wellcome Sanger Institute for the COVID-19 Genomics UK (COG-UK) Consortium	The Lighthouse Lab in Milton Keynes et al	?	?	?
England/MILK-2D6088B/2021	EPI_ISL_7553650	2021-12-01	Lighthouse Lab in Milton Keynes	Wellcome Sanger Institute for the COVID-19 Genomics UK (COG-UK) Consortium	The Lighthouse Lab in Milton Keynes et al	?	?	?
England/MILK-2D6089A/2021	EPI_ISL_7553708	2021-12-04	Lighthouse Lab in Milton Keynes	Wellcome Sanger Institute for the COVID-19 Genomics UK (COG-UK) Consortium	The Lighthouse Lab in Milton Keynes et al	?	?	?
England/MILK-2D608D6/2021	EPI_ISL_7553584	2021-12-02	Lighthouse Lab in Milton Keynes	Wellcome Sanger Institute for the COVID-19 Genomics UK (COG-UK) Consortium	The Lighthouse Lab in Milton Keynes et al	?	?	?
England/MILK-2D608F4/2021	EPI_ISL_7553613	2021-12-01	Lighthouse Lab in Milton Keynes	Wellcome Sanger Institute for the COVID-19 Genomics UK (COG-UK) Consortium	The Lighthouse Lab in Milton Keynes et al	?	?	?
England/MILK-2D6091F/2021	EPI_ISL_7553532	2021-12-02	Lighthouse Lab in Milton Keynes	Wellcome Sanger Institute for the COVID-19 Genomics UK (COG-UK) Consortium	The Lighthouse Lab in Milton Keynes et al	?	?	?
England/MILK-2D6092E/2021	EPI_ISL_7581874	2021-12-05	Lighthouse Lab in Milton Keynes	Wellcome Sanger Institute for the COVID-19 Genomics UK (COG-UK) Consortium	The Lighthouse Lab in Milton Keynes et al	?	?	?
England/MILK-2D6095B/2021	EPI_ISL_7553652	2021-12-02	Lighthouse Lab in Milton Keynes	Wellcome Sanger Institute for the COVID-19 Genomics UK (COG-UK) Consortium	The Lighthouse Lab in Milton Keynes et al	?	?	?
England/MILK-2D60988/2021	EPI_ISL_7553521	2021-12-04	Lighthouse Lab in Milton Keynes	Wellcome Sanger Institute for the COVID-19 Genomics UK (COG-UK) Consortium	The Lighthouse Lab in Milton Keynes et al	?	?	?
England/MILK-2D609A6/2021	EPI_ISL_7553819	2021-12-04	Lighthouse Lab in Milton Keynes	Wellcome Sanger Institute for the COVID-19 Genomics UK (COG-UK) Consortium	The Lighthouse Lab in Milton Keynes et al	?	?	?
England/MILK-2D609B5/2021	EPI_ISL_7553605	2021-11-30	Lighthouse Lab in Milton Keynes	Wellcome Sanger Institute for the COVID-19 Genomics UK (COG-UK) Consortium	The Lighthouse Lab in Milton Keynes et al	?	?	?
England/MILK-2D609F1/2021	EPI_ISL_7553503	2021-12-04	Lighthouse Lab in Milton Keynes	Wellcome Sanger Institute for the COVID-19 Genomics UK (COG-UK) Consortium	The Lighthouse Lab in Milton Keynes et al	?	?	?
England/MILK-2D60A85/2021	EPI_ISL_7553696	2021-12-05	Lighthouse Lab in Milton Keynes	Wellcome Sanger Institute for the COVID-19 Genomics UK (COG-UK) Consortium	The Lighthouse Lab in Milton Keynes et al	?	?	?
England/MILK-2D60AD0/2021	EPI_ISL_7553764	2021-12-02	Lighthouse Lab in Milton Keynes	Wellcome Sanger Institute for the COVID-19 Genomics UK (COG-UK) Consortium	The Lighthouse Lab in Milton Keynes et al	?	?	?
England/MILK-2D60B73/2021	EPI_ISL_7553528	2021-12-04	Lighthouse Lab in Milton Keynes	Wellcome Sanger Institute for the COVID-19 Genomics UK (COG-UK) Consortium	The Lighthouse Lab in Milton Keynes et al	?	?	?
England/MILK-2D60B82/2021	EPI_ISL_7553508	2021-12-01	Lighthouse Lab in Milton Keynes	Wellcome Sanger Institute for the COVID-19 Genomics UK (COG-UK) Consortium	The Lighthouse Lab in Milton Keynes et al	?	?	?
England/MILK-2D60BDD/2021	EPI_ISL_7554786	2021-12-05	Lighthouse Lab in Milton Keynes	Wellcome Sanger Institute for the COVID-19 Genomics UK (COG-UK) Consortium	The Lighthouse Lab in Milton Keynes et al	?	?	?
England/MILK-2D60BEC/2021	EPI_ISL_7554793	2021-12-04	Lighthouse Lab in Milton Keynes	Wellcome Sanger Institute for the COVID-19 Genomics UK (COG-UK) Consortium	The Lighthouse Lab in Milton Keynes et al	?	?	?
England/MILK-2D60C07/2021	EPI_ISL_7554615	2021-12-05	Lighthouse Lab in Milton Keynes	Wellcome Sanger Institute for the COVID-19 Genomics UK (COG-UK) Consortium	The Lighthouse Lab in Milton Keynes et al	?	?	?
England/MILK-2D60C16/2021	EPI_ISL_7554685	2021-12-05	Lighthouse Lab in Milton Keynes	Wellcome Sanger Institute for the COVID-19 Genomics UK (COG-UK) Consortium	The Lighthouse Lab in Milton Keynes et al	?	?	?
England/MILK-2D60C70/2021	EPI_ISL_7554545	2021-12-05	Lighthouse Lab in Milton Keynes	Wellcome Sanger Institute for the COVID-19 Genomics UK (COG-UK) Consortium	The Lighthouse Lab in Milton Keynes et al	?	?	?
England/MILK-2D60C9E/2021	EPI_ISL_7554721	2021-12-05	Lighthouse Lab in Milton Keynes	Wellcome Sanger Institute for the COVID-19 Genomics UK (COG-UK) Consortium	The Lighthouse Lab in Milton Keynes et al	?	?	?
England/MILK-2D60D22/2021	EPI_ISL_7554765	2021-12-05	Lighthouse Lab in Milton Keynes	Wellcome Sanger Institute for the COVID-19 Genomics UK (COG-UK) Consortium	The Lighthouse Lab in Milton Keynes et al	?	?	?
England/MILK-2D60D8C/2021	EPI_ISL_7554633	2021-12-04	Lighthouse Lab in Milton Keynes	Wellcome Sanger Institute for the COVID-19 Genomics UK (COG-UK) Consortium	The Lighthouse Lab in Milton Keynes et al	?	?	?
England/MILK-2D60E2F/2021	EPI_ISL_7554683	2021-12-05	Lighthouse Lab in Milton Keynes	Wellcome Sanger Institute for the COVID-19 Genomics UK (COG-UK) Consortium	The Lighthouse Lab in Milton Keynes et al	?	?	?
England/MILK-2D60E5C/2021	EPI_ISL_7554553	2021-12-05	Lighthouse Lab in Milton Keynes	Wellcome Sanger Institute for the COVID-19 Genomics UK (COG-UK) Consortium	The Lighthouse Lab in Milton Keynes et al	?	?	?
England/MILK-2D60E89/2021	EPI_ISL_7554690	2021-12-05	Lighthouse Lab in Milton Keynes	Wellcome Sanger Institute for the COVID-19 Genomics UK (COG-UK) Consortium	The Lighthouse Lab in Milton Keynes et al	?	?	?
England/MILK-2D60EA7/2021	EPI_ISL_7554701	2021-12-05	Lighthouse Lab in Milton Keynes	Wellcome Sanger Institute for the COVID-19 Genomics UK (COG-UK) Consortium	The Lighthouse Lab in Milton Keynes et al	?	?	?
England/MILK-2D60F0E/2021	EPI_ISL_7554802	2021-12-05	Lighthouse Lab in Milton Keynes	Wellcome Sanger Institute for the COVID-19 Genomics UK (COG-UK) Consortium	The Lighthouse Lab in Milton Keynes et al	?	?	?
England/MILK-2D60F1D/2021	EPI_ISL_7554825	2021-12-04	Lighthouse Lab in Milton Keynes	Wellcome Sanger Institute for the COVID-19 Genomics UK (COG-UK) Consortium	The Lighthouse Lab in Milton Keynes et al	?	?	?
England/MILK-2D60F86/2021	EPI_ISL_7554621	2021-12-04	Lighthouse Lab in Milton Keynes	Wellcome Sanger Institute for the COVID-19 Genomics UK (COG-UK) Consortium	The Lighthouse Lab in Milton Keynes et al	?	?	?
England/MILK-2D60F95/2021	EPI_ISL_7554773	2021-12-05	Lighthouse Lab in Milton Keynes	Wellcome Sanger Institute for the COVID-19 Genomics UK (COG-UK) Consortium	The Lighthouse Lab in Milton Keynes et al	?	?	?
England/MILK-2D60FB3/2021	EPI_ISL_7554848	2021-12-05	Lighthouse Lab in Milton Keynes	Wellcome Sanger Institute for the COVID-19 Genomics UK (COG-UK) Consortium	The Lighthouse Lab in Milton Keynes et al	?	?	?
England/MILK-2D60FC2/2021	EPI_ISL_7554605	2021-12-05	Lighthouse Lab in Milton Keynes	Wellcome Sanger Institute for the COVID-19 Genomics UK (COG-UK) Consortium	The Lighthouse Lab in Milton Keynes et al	?	?	?
England/MILK-2D6100A/2021	EPI_ISL_7554586	2021-12-05	Lighthouse Lab in Milton Keynes	Wellcome Sanger Institute for the COVID-19 Genomics UK (COG-UK) Consortium	The Lighthouse Lab in Milton Keynes et al	?	?	?
England/MILK-2D61046/2021	EPI_ISL_7554627	2021-12-05	Lighthouse Lab in Milton Keynes	Wellcome Sanger Institute for the COVID-19 Genomics UK (COG-UK) Consortium	The Lighthouse Lab in Milton Keynes et al	?	?	?
England/MILK-2D61064/2021	EPI_ISL_7554706	2021-12-05	Lighthouse Lab in Milton Keynes	Wellcome Sanger Institute for the COVID-19 Genomics UK (COG-UK) Consortium	The Lighthouse Lab in Milton Keynes et al	?	?	?
England/MILK-2D61073/2021	EPI_ISL_7554550	2021-12-05	Lighthouse Lab in Milton Keynes	Wellcome Sanger Institute for the COVID-19 Genomics UK (COG-UK) Consortium	The Lighthouse Lab in Milton Keynes et al	?	?	?
England/MILK-2D610A0/2021	EPI_ISL_7554837	2021-12-05	Lighthouse Lab in Milton Keynes	Wellcome Sanger Institute for the COVID-19 Genomics UK (COG-UK) Consortium	The Lighthouse Lab in Milton Keynes et al	?	?	?
England/MILK-2D61116/2021	EPI_ISL_7554815	2021-12-05	Lighthouse Lab in Milton Keynes	Wellcome Sanger Institute for the COVID-19 Genomics UK (COG-UK) Consortium	The Lighthouse Lab in Milton Keynes et al	?	?	?
England/MILK-2D61152/2021	EPI_ISL_7554787	2021-12-04	Lighthouse Lab in Milton Keynes	Wellcome Sanger Institute for the COVID-19 Genomics UK (COG-UK) Consortium	The Lighthouse Lab in Milton Keynes et al	?	?	?
England/MILK-2D61161/2021	EPI_ISL_7554638	2021-12-04	Lighthouse Lab in Milton Keynes	Wellcome Sanger Institute for the COVID-19 Genomics UK (COG-UK) Consortium	The Lighthouse Lab in Milton Keynes et al	?	?	?
England/MILK-2D61170/2021	EPI_ISL_7554650	2021-12-05	Lighthouse Lab in Milton Keynes	Wellcome Sanger Institute for the COVID-19 Genomics UK (COG-UK) Consortium	The Lighthouse Lab in Milton Keynes et al	?	?	?
England/MILK-2D611CB/2021	EPI_ISL_7555900	2021-12-05	Lighthouse Lab in Milton Keynes	Wellcome Sanger Institute for the COVID-19 Genomics UK (COG-UK) Consortium	The Lighthouse Lab in Milton Keynes et al	?	?	?
England/MILK-2D61213/2021	EPI_ISL_7555881	2021-12-05	Lighthouse Lab in Milton Keynes	Wellcome Sanger Institute for the COVID-19 Genomics UK (COG-UK) Consortium	The Lighthouse Lab in Milton Keynes et al	?	?	?
England/MILK-2D61231/2021	EPI_ISL_7555687	2021-12-05	Lighthouse Lab in Milton Keynes	Wellcome Sanger Institute for the COVID-19 Genomics UK (COG-UK) Consortium	The Lighthouse Lab in Milton Keynes et al	?	?	?
England/MILK-2D6129B/2021	EPI_ISL_7555577	2021-12-05	Lighthouse Lab in Milton Keynes	Wellcome Sanger Institute for the COVID-19 Genomics UK (COG-UK) Consortium	The Lighthouse Lab in Milton Keynes et al	?	?	?
England/MILK-2D612E6/2021	EPI_ISL_7555684	2021-12-05	Lighthouse Lab in Milton Keynes	Wellcome Sanger Institute for the COVID-19 Genomics UK (COG-UK) Consortium	The Lighthouse Lab in Milton Keynes et al	?	?	?
England/MILK-2D6133E/2021	EPI_ISL_7555895	2021-12-05	Lighthouse Lab in Milton Keynes	Wellcome Sanger Institute for the COVID-19 Genomics UK (COG-UK) Consortium	The Lighthouse Lab in Milton Keynes et al	?	?	?
England/MILK-2D6134D/2021	EPI_ISL_7555647	2021-12-05	Lighthouse Lab in Milton Keynes	Wellcome Sanger Institute for the COVID-19 Genomics UK (COG-UK) Consortium	The Lighthouse Lab in Milton Keynes et al	?	?	?
England/MILK-2D61389/2021	EPI_ISL_7555610	2021-12-05	Lighthouse Lab in Milton Keynes	Wellcome Sanger Institute for the COVID-19 Genomics UK (COG-UK) Consortium	The Lighthouse Lab in Milton Keynes et al	?	?	?
England/MILK-2D613E3/2021	EPI_ISL_7555776	2021-12-05	Lighthouse Lab in Milton Keynes	Wellcome Sanger Institute for the COVID-19 Genomics UK (COG-UK) Consortium	The Lighthouse Lab in Milton Keynes et al	?	?	?
England/MILK-2D6140E/2021	EPI_ISL_7555640	2021-12-05	Lighthouse Lab in Milton Keynes	Wellcome Sanger Institute for the COVID-19 Genomics UK (COG-UK) Consortium	The Lighthouse Lab in Milton Keynes et al	?	?	?
England/MILK-2D6142C/2021	EPI_ISL_7555690	2021-12-05	Lighthouse Lab in Milton Keynes	Wellcome Sanger Institute for the COVID-19 Genomics UK (COG-UK) Consortium	The Lighthouse Lab in Milton Keynes et al	?	?	?
England/MILK-2D61459/2021	EPI_ISL_7555816	2021-12-05	Lighthouse Lab in Milton Keynes	Wellcome Sanger Institute for the COVID-19 Genomics UK (COG-UK) Consortium	The Lighthouse Lab in Milton Keynes et al	?	?	?
England/MILK-2D61477/2021	EPI_ISL_7555850	2021-12-05	Lighthouse Lab in Milton Keynes	Wellcome Sanger Institute for the COVID-19 Genomics UK (COG-UK) Consortium	The Lighthouse Lab in Milton Keynes et al	?	?	?
England/MILK-2D61486/2021	EPI_ISL_7555708	2021-12-05	Lighthouse Lab in Milton Keynes	Wellcome Sanger Institute for the COVID-19 Genomics UK (COG-UK) Consortium	The Lighthouse Lab in Milton Keynes et al	?	?	?
England/MILK-2D614FF/2021	EPI_ISL_7555621	2021-12-05	Lighthouse Lab in Milton Keynes	Wellcome Sanger Institute for the COVID-19 Genomics UK (COG-UK) Consortium	The Lighthouse Lab in Milton Keynes et al	?	?	?
England/MILK-2D6150B/2021	EPI_ISL_7555863	2021-12-05	Lighthouse Lab in Milton Keynes	Wellcome Sanger Institute for the COVID-19 Genomics UK (COG-UK) Consortium	The Lighthouse Lab in Milton Keynes et al	?	?	?
England/MILK-2D61529/2021	EPI_ISL_7555793	2021-12-05	Lighthouse Lab in Milton Keynes	Wellcome Sanger Institute for the COVID-19 Genomics UK (COG-UK) Consortium	The Lighthouse Lab in Milton Keynes et al	?	?	?
England/MILK-2D61565/2021	EPI_ISL_7555904	2021-12-05	Lighthouse Lab in Milton Keynes	Wellcome Sanger Institute for the COVID-19 Genomics UK (COG-UK) Consortium	The Lighthouse Lab in Milton Keynes et al	?	?	?
England/MILK-2D61583/2021	EPI_ISL_7555826	2021-12-05	Lighthouse Lab in Milton Keynes	Wellcome Sanger Institute for the COVID-19 Genomics UK (COG-UK) Consortium	The Lighthouse Lab in Milton Keynes et al	?	?	?
England/MILK-2D615FC/2021	EPI_ISL_7555668	2021-12-05	Lighthouse Lab in Milton Keynes	Wellcome Sanger Institute for the COVID-19 Genomics UK (COG-UK) Consortium	The Lighthouse Lab in Milton Keynes et al	?	?	?
England/MILK-2D61671/2021	EPI_ISL_7555858	2021-12-05	Lighthouse Lab in Milton Keynes	Wellcome Sanger Institute for the COVID-19 Genomics UK (COG-UK) Consortium	The Lighthouse Lab in Milton Keynes et al	?	?	?
England/MILK-2D616BD/2021	EPI_ISL_7555807	2021-12-05	Lighthouse Lab in Milton Keynes	Wellcome Sanger Institute for the COVID-19 Genomics UK (COG-UK) Consortium	The Lighthouse Lab in Milton Keynes et al	?	?	?
England/MILK-2D617BA/2021	EPI_ISL_7555624	2021-12-05	Lighthouse Lab in Milton Keynes	Wellcome Sanger Institute for the COVID-19 Genomics UK (COG-UK) Consortium	The Lighthouse Lab in Milton Keynes et al	?	?	?
England/MILK-2D617C9/2021	EPI_ISL_7555757	2021-12-05	Lighthouse Lab in Milton Keynes	Wellcome Sanger Institute for the COVID-19 Genomics UK (COG-UK) Consortium	The Lighthouse Lab in Milton Keynes et al	?	?	?
England/MILK-2D617E7/2021	EPI_ISL_7555892	2021-12-05	Lighthouse Lab in Milton Keynes	Wellcome Sanger Institute for the COVID-19 Genomics UK (COG-UK) Consortium	The Lighthouse Lab in Milton Keynes et al	?	?	?
England/MILK-2D6185D/2021	EPI_ISL_7555893	2021-12-05	Lighthouse Lab in Milton Keynes	Wellcome Sanger Institute for the COVID-19 Genomics UK (COG-UK) Consortium	The Lighthouse Lab in Milton Keynes et al	?	?	?
England/MILK-2D6188A/2021	EPI_ISL_7555582	2021-12-05	Lighthouse Lab in Milton Keynes	Wellcome Sanger Institute for the COVID-19 Genomics UK (COG-UK) Consortium	The Lighthouse Lab in Milton Keynes et al	?	?	?
England/MILK-2D618C6/2021	EPI_ISL_7555634	2021-12-05	Lighthouse Lab in Milton Keynes	Wellcome Sanger Institute for the COVID-19 Genomics UK (COG-UK) Consortium	The Lighthouse Lab in Milton Keynes et al	?	?	?
England/MILK-2D618D5/2021	EPI_ISL_7555658	2021-12-05	Lighthouse Lab in Milton Keynes	Wellcome Sanger Institute for the COVID-19 Genomics UK (COG-UK) Consortium	The Lighthouse Lab in Milton Keynes et al	?	?	?
England/MILK-2D61978/2021	EPI_ISL_7555670	2021-12-05	Lighthouse Lab in Milton Keynes	Wellcome Sanger Institute for the COVID-19 Genomics UK (COG-UK) Consortium	The Lighthouse Lab in Milton Keynes et al	?	?	?
England/MILK-2D619B4/2021	EPI_ISL_7555739	2021-12-05	Lighthouse Lab in Milton Keynes	Wellcome Sanger Institute for the COVID-19 Genomics UK (COG-UK) Consortium	The Lighthouse Lab in Milton Keynes et al	?	?	?
England/MILK-2D619C3/2021	EPI_ISL_7555781	2021-12-05	Lighthouse Lab in Milton Keynes	Wellcome Sanger Institute for the COVID-19 Genomics UK (COG-UK) Consortium	The Lighthouse Lab in Milton Keynes et al	?	?	?
England/MILK-2D61A2A/2021	EPI_ISL_7555825	2021-12-05	Lighthouse Lab in Milton Keynes	Wellcome Sanger Institute for the COVID-19 Genomics UK (COG-UK) Consortium	The Lighthouse Lab in Milton Keynes et al	?	?	?
England/MILK-2D61A39/2021	EPI_ISL_7555680	2021-12-05	Lighthouse Lab in Milton Keynes	Wellcome Sanger Institute for the COVID-19 Genomics UK (COG-UK) Consortium	The Lighthouse Lab in Milton Keynes et al	?	?	?
England/MILK-2D61A57/2021	EPI_ISL_7555701	2021-12-05	Lighthouse Lab in Milton Keynes	Wellcome Sanger Institute for the COVID-19 Genomics UK (COG-UK) Consortium	The Lighthouse Lab in Milton Keynes et al	?	?	?
England/MILK-2D61A93/2021	EPI_ISL_7555576	2021-12-05	Lighthouse Lab in Milton Keynes	Wellcome Sanger Institute for the COVID-19 Genomics UK (COG-UK) Consortium	The Lighthouse Lab in Milton Keynes et al	?	?	?
England/MILK-2D61AB1/2021	EPI_ISL_7555682	2021-12-04	Lighthouse Lab in Milton Keynes	Wellcome Sanger Institute for the COVID-19 Genomics UK (COG-UK) Consortium	The Lighthouse Lab in Milton Keynes et al	?	?	?
England/MILK-2D61B18/2021	EPI_ISL_7555815	2021-12-05	Lighthouse Lab in Milton Keynes	Wellcome Sanger Institute for the COVID-19 Genomics UK (COG-UK) Consortium	The Lighthouse Lab in Milton Keynes et al	?	?	?
England/MILK-2D61B81/2021	EPI_ISL_7555752	2021-12-05	Lighthouse Lab in Milton Keynes	Wellcome Sanger Institute for the COVID-19 Genomics UK (COG-UK) Consortium	The Lighthouse Lab in Milton Keynes et al	?	?	?
England/MILK-2D61B90/2021	EPI_ISL_7555633	2021-12-05	Lighthouse Lab in Milton Keynes	Wellcome Sanger Institute for the COVID-19 Genomics UK (COG-UK) Consortium	The Lighthouse Lab in Milton Keynes et al	?	?	?
England/MILK-2D61C15/2021	EPI_ISL_7555795	2021-12-05	Lighthouse Lab in Milton Keynes	Wellcome Sanger Institute for the COVID-19 Genomics UK (COG-UK) Consortium	The Lighthouse Lab in Milton Keynes et al	?	?	?
England/MILK-2D61C24/2021	EPI_ISL_7555660	2021-12-05	Lighthouse Lab in Milton Keynes	Wellcome Sanger Institute for the COVID-19 Genomics UK (COG-UK) Consortium	The Lighthouse Lab in Milton Keynes et al	?	?	?
England/MILK-2D61C33/2021	EPI_ISL_7555667	2021-12-05	Lighthouse Lab in Milton Keynes	Wellcome Sanger Institute for the COVID-19 Genomics UK (COG-UK) Consortium	The Lighthouse Lab in Milton Keynes et al	?	?	?
England/MILK-2D61C7F/2021	EPI_ISL_7555704	2021-12-05	Lighthouse Lab in Milton Keynes	Wellcome Sanger Institute for the COVID-19 Genomics UK (COG-UK) Consortium	The Lighthouse Lab in Milton Keynes et al	?	?	?
England/MILK-2D61C8E/2021	EPI_ISL_7555791	2021-12-05	Lighthouse Lab in Milton Keynes	Wellcome Sanger Institute for the COVID-19 Genomics UK (COG-UK) Consortium	The Lighthouse Lab in Milton Keynes et al	?	?	?
England/MILK-2D61CAC/2021	EPI_ISL_7555712	2021-12-05	Lighthouse Lab in Milton Keynes	Wellcome Sanger Institute for the COVID-19 Genomics UK (COG-UK) Consortium	The Lighthouse Lab in Milton Keynes et al	?	?	?
England/MILK-2D61CCA/2021	EPI_ISL_7555743	2021-12-04	Lighthouse Lab in Milton Keynes	Wellcome Sanger Institute for the COVID-19 Genomics UK (COG-UK) Consortium	The Lighthouse Lab in Milton Keynes et al	?	?	?
England/MILK-2D61CE8/2021	EPI_ISL_7555887	2021-12-05	Lighthouse Lab in Milton Keynes	Wellcome Sanger Institute for the COVID-19 Genomics UK (COG-UK) Consortium	The Lighthouse Lab in Milton Keynes et al	?	?	?
England/MILK-2D61CF7/2021	EPI_ISL_7555654	2021-12-05	Lighthouse Lab in Milton Keynes	Wellcome Sanger Institute for the COVID-19 Genomics UK (COG-UK) Consortium	The Lighthouse Lab in Milton Keynes et al	?	?	?
England/MILK-2D61D03/2021	EPI_ISL_7555874	2021-12-05	Lighthouse Lab in Milton Keynes	Wellcome Sanger Institute for the COVID-19 Genomics UK (COG-UK) Consortium	The Lighthouse Lab in Milton Keynes et al	?	?	?
England/MILK-2D61D12/2021	EPI_ISL_7555692	2021-12-05	Lighthouse Lab in Milton Keynes	Wellcome Sanger Institute for the COVID-19 Genomics UK (COG-UK) Consortium	The Lighthouse Lab in Milton Keynes et al	?	?	?
England/MILK-2D61D21/2021	EPI_ISL_7555767	2021-12-05	Lighthouse Lab in Milton Keynes	Wellcome Sanger Institute for the COVID-19 Genomics UK (COG-UK) Consortium	The Lighthouse Lab in Milton Keynes et al	?	?	?
England/MILK-2D61D4F/2021	EPI_ISL_7555688	2021-12-04	Lighthouse Lab in Milton Keynes	Wellcome Sanger Institute for the COVID-19 Genomics UK (COG-UK) Consortium	The Lighthouse Lab in Milton Keynes et al	?	?	?
England/MILK-2D61D5E/2021	EPI_ISL_7555851	2021-12-05	Lighthouse Lab in Milton Keynes	Wellcome Sanger Institute for the COVID-19 Genomics UK (COG-UK) Consortium	The Lighthouse Lab in Milton Keynes et al	?	?	?
England/MILK-2D61D8B/2021	EPI_ISL_7555679	2021-12-05	Lighthouse Lab in Milton Keynes	Wellcome Sanger Institute for the COVID-19 Genomics UK (COG-UK) Consortium	The Lighthouse Lab in Milton Keynes et al	?	?	?
England/MILK-2D61DD6/2021	EPI_ISL_7555860	2021-12-05	Lighthouse Lab in Milton Keynes	Wellcome Sanger Institute for the COVID-19 Genomics UK (COG-UK) Consortium	The Lighthouse Lab in Milton Keynes et al	?	?	?
England/MILK-2D61DF4/2021	EPI_ISL_7555855	2021-12-05	Lighthouse Lab in Milton Keynes	Wellcome Sanger Institute for the COVID-19 Genomics UK (COG-UK) Consortium	The Lighthouse Lab in Milton Keynes et al	?	?	?
England/MILK-2D61E5B/2021	EPI_ISL_7555599	2021-12-05	Lighthouse Lab in Milton Keynes	Wellcome Sanger Institute for the COVID-19 Genomics UK (COG-UK) Consortium	The Lighthouse Lab in Milton Keynes et al	?	?	?
England/MILK-2D61E88/2021	EPI_ISL_7555606	2021-12-05	Lighthouse Lab in Milton Keynes	Wellcome Sanger Institute for the COVID-19 Genomics UK (COG-UK) Consortium	The Lighthouse Lab in Milton Keynes et al	?	?	?
England/MILK-2D61EA6/2021	EPI_ISL_7555672	2021-12-05	Lighthouse Lab in Milton Keynes	Wellcome Sanger Institute for the COVID-19 Genomics UK (COG-UK) Consortium	The Lighthouse Lab in Milton Keynes et al	?	?	?
England/MILK-2D61ED3/2021	EPI_ISL_7555859	2021-12-05	Lighthouse Lab in Milton Keynes	Wellcome Sanger Institute for the COVID-19 Genomics UK (COG-UK) Consortium	The Lighthouse Lab in Milton Keynes et al	?	?	?
England/MILK-2D61EE2/2021	EPI_ISL_7555644	2021-12-05	Lighthouse Lab in Milton Keynes	Wellcome Sanger Institute for the COVID-19 Genomics UK (COG-UK) Consortium	The Lighthouse Lab in Milton Keynes et al	?	?	?
England/MILK-2D61F0D/2021	EPI_ISL_7555642	2021-12-05	Lighthouse Lab in Milton Keynes	Wellcome Sanger Institute for the COVID-19 Genomics UK (COG-UK) Consortium	The Lighthouse Lab in Milton Keynes et al	?	?	?
England/MILK-2D61F3A/2021	EPI_ISL_7555731	2021-12-05	Lighthouse Lab in Milton Keynes	Wellcome Sanger Institute for the COVID-19 Genomics UK (COG-UK) Consortium	The Lighthouse Lab in Milton Keynes et al	?	?	?
England/MILK-2D61F49/2021	EPI_ISL_7555681	2021-12-05	Lighthouse Lab in Milton Keynes	Wellcome Sanger Institute for the COVID-19 Genomics UK (COG-UK) Consortium	The Lighthouse Lab in Milton Keynes et al	?	?	?
England/MILK-2D61F58/2021	EPI_ISL_7555648	2021-12-05	Lighthouse Lab in Milton Keynes	Wellcome Sanger Institute for the COVID-19 Genomics UK (COG-UK) Consortium	The Lighthouse Lab in Milton Keynes et al	?	?	?
England/MILK-2D61F67/2021	EPI_ISL_7555879	2021-12-05	Lighthouse Lab in Milton Keynes	Wellcome Sanger Institute for the COVID-19 Genomics UK (COG-UK) Consortium	The Lighthouse Lab in Milton Keynes et al	?	?	?
England/MILK-2D61F94/2021	EPI_ISL_7555777	2021-12-05	Lighthouse Lab in Milton Keynes	Wellcome Sanger Institute for the COVID-19 Genomics UK (COG-UK) Consortium	The Lighthouse Lab in Milton Keynes et al	?	?	?
England/MILK-2D62009/2021	EPI_ISL_7555742	2021-12-05	Lighthouse Lab in Milton Keynes	Wellcome Sanger Institute for the COVID-19 Genomics UK (COG-UK) Consortium	The Lighthouse Lab in Milton Keynes et al	?	?	?
England/MILK-2D62027/2021	EPI_ISL_7555635	2021-12-05	Lighthouse Lab in Milton Keynes	Wellcome Sanger Institute for the COVID-19 Genomics UK (COG-UK) Consortium	The Lighthouse Lab in Milton Keynes et al	?	?	?
England/MILK-2D62054/2021	EPI_ISL_7555814	2021-12-05	Lighthouse Lab in Milton Keynes	Wellcome Sanger Institute for the COVID-19 Genomics UK (COG-UK) Consortium	The Lighthouse Lab in Milton Keynes et al	?	?	?
England/MILK-2D62081/2021	EPI_ISL_7555661	2021-12-05	Lighthouse Lab in Milton Keynes	Wellcome Sanger Institute for the COVID-19 Genomics UK (COG-UK) Consortium	The Lighthouse Lab in Milton Keynes et al	?	?	?
England/MILK-2D62090/2021	EPI_ISL_7555790	2021-12-05	Lighthouse Lab in Milton Keynes	Wellcome Sanger Institute for the COVID-19 Genomics UK (COG-UK) Consortium	The Lighthouse Lab in Milton Keynes et al	?	?	?
England/MILK-2D62106/2021	EPI_ISL_7555792	2021-12-05	Lighthouse Lab in Milton Keynes	Wellcome Sanger Institute for the COVID-19 Genomics UK (COG-UK) Consortium	The Lighthouse Lab in Milton Keynes et al	?	?	?
England/MILK-2D62124/2021	EPI_ISL_7555693	2021-12-05	Lighthouse Lab in Milton Keynes	Wellcome Sanger Institute for the COVID-19 Genomics UK (COG-UK) Consortium	The Lighthouse Lab in Milton Keynes et al	?	?	?
England/MILK-2D6225E/2021	EPI_ISL_7555868	2021-12-05	Lighthouse Lab in Milton Keynes	Wellcome Sanger Institute for the COVID-19 Genomics UK (COG-UK) Consortium	The Lighthouse Lab in Milton Keynes et al	?	?	?
England/MILK-2D6229A/2021	EPI_ISL_7555750	2021-12-05	Lighthouse Lab in Milton Keynes	Wellcome Sanger Institute for the COVID-19 Genomics UK (COG-UK) Consortium	The Lighthouse Lab in Milton Keynes et al	?	?	?
England/MILK-2D622F4/2021	EPI_ISL_7555758	2021-12-05	Lighthouse Lab in Milton Keynes	Wellcome Sanger Institute for the COVID-19 Genomics UK (COG-UK) Consortium	The Lighthouse Lab in Milton Keynes et al	?	?	?
England/MILK-2D62300/2021	EPI_ISL_7555861	2021-12-05	Lighthouse Lab in Milton Keynes	Wellcome Sanger Institute for the COVID-19 Genomics UK (COG-UK) Consortium	The Lighthouse Lab in Milton Keynes et al	?	?	?
England/MILK-2D6236A/2021	EPI_ISL_7555594	2021-12-05	Lighthouse Lab in Milton Keynes	Wellcome Sanger Institute for the COVID-19 Genomics UK (COG-UK) Consortium	The Lighthouse Lab in Milton Keynes et al	?	?	?
England/MILK-2D62379/2021	EPI_ISL_7555821	2021-12-05	Lighthouse Lab in Milton Keynes	Wellcome Sanger Institute for the COVID-19 Genomics UK (COG-UK) Consortium	The Lighthouse Lab in Milton Keynes et al	?	?	?
England/MILK-2D62388/2021	EPI_ISL_7555888	2021-12-05	Lighthouse Lab in Milton Keynes	Wellcome Sanger Institute for the COVID-19 Genomics UK (COG-UK) Consortium	The Lighthouse Lab in Milton Keynes et al	?	?	?
England/MILK-2D62397/2021	EPI_ISL_7555656	2021-12-05	Lighthouse Lab in Milton Keynes	Wellcome Sanger Institute for the COVID-19 Genomics UK (COG-UK) Consortium	The Lighthouse Lab in Milton Keynes et al	?	?	?
England/MILK-2D623A6/2021	EPI_ISL_7555689	2021-12-05	Lighthouse Lab in Milton Keynes	Wellcome Sanger Institute for the COVID-19 Genomics UK (COG-UK) Consortium	The Lighthouse Lab in Milton Keynes et al	?	?	?
England/MILK-2D623C4/2021	EPI_ISL_7555848	2021-12-05	Lighthouse Lab in Milton Keynes	Wellcome Sanger Institute for the COVID-19 Genomics UK (COG-UK) Consortium	The Lighthouse Lab in Milton Keynes et al	?	?	?
England/MILK-2D6240D/2021	EPI_ISL_7555867	2021-12-05	Lighthouse Lab in Milton Keynes	Wellcome Sanger Institute for the COVID-19 Genomics UK (COG-UK) Consortium	The Lighthouse Lab in Milton Keynes et al	?	?	?
England/MILK-2D6241C/2021	EPI_ISL_7555794	2021-12-05	Lighthouse Lab in Milton Keynes	Wellcome Sanger Institute for the COVID-19 Genomics UK (COG-UK) Consortium	The Lighthouse Lab in Milton Keynes et al	?	?	?
England/MILK-2D62449/2021	EPI_ISL_7555734	2021-12-05	Lighthouse Lab in Milton Keynes	Wellcome Sanger Institute for the COVID-19 Genomics UK (COG-UK) Consortium	The Lighthouse Lab in Milton Keynes et al	?	?	?
England/MILK-2D62494/2021	EPI_ISL_7555763	2021-12-04	Lighthouse Lab in Milton Keynes	Wellcome Sanger Institute for the COVID-19 Genomics UK (COG-UK) Consortium	The Lighthouse Lab in Milton Keynes et al	?	?	?
England/MILK-2D624D0/2021	EPI_ISL_7555802	2021-12-04	Lighthouse Lab in Milton Keynes	Wellcome Sanger Institute for the COVID-19 Genomics UK (COG-UK) Consortium	The Lighthouse Lab in Milton Keynes et al	?	?	?
England/MILK-2D6250A/2021	EPI_ISL_7555625	2021-12-05	Lighthouse Lab in Milton Keynes	Wellcome Sanger Institute for the COVID-19 Genomics UK (COG-UK) Consortium	The Lighthouse Lab in Milton Keynes et al	?	?	?
England/MILK-2D62564/2021	EPI_ISL_7555820	2021-12-05	Lighthouse Lab in Milton Keynes	Wellcome Sanger Institute for the COVID-19 Genomics UK (COG-UK) Consortium	The Lighthouse Lab in Milton Keynes et al	?	?	?
England/MILK-2D62582/2021	EPI_ISL_7555726	2021-12-04	Lighthouse Lab in Milton Keynes	Wellcome Sanger Institute for the COVID-19 Genomics UK (COG-UK) Consortium	The Lighthouse Lab in Milton Keynes et al	?	?	?
England/MILK-2D625A0/2021	EPI_ISL_7555627	2021-12-05	Lighthouse Lab in Milton Keynes	Wellcome Sanger Institute for the COVID-19 Genomics UK (COG-UK) Consortium	The Lighthouse Lab in Milton Keynes et al	?	?	?
England/MILK-2D625DD/2021	EPI_ISL_7555652	2021-12-05	Lighthouse Lab in Milton Keynes	Wellcome Sanger Institute for the COVID-19 Genomics UK (COG-UK) Consortium	The Lighthouse Lab in Milton Keynes et al	?	?	?
England/MILK-2D625EC/2021	EPI_ISL_7555643	2021-12-05	Lighthouse Lab in Milton Keynes	Wellcome Sanger Institute for the COVID-19 Genomics UK (COG-UK) Consortium	The Lighthouse Lab in Milton Keynes et al	?	?	?
England/MILK-2D62607/2021	EPI_ISL_7555886	2021-12-05	Lighthouse Lab in Milton Keynes	Wellcome Sanger Institute for the COVID-19 Genomics UK (COG-UK) Consortium	The Lighthouse Lab in Milton Keynes et al	?	?	?
England/MILK-2D62643/2021	EPI_ISL_7555655	2021-12-05	Lighthouse Lab in Milton Keynes	Wellcome Sanger Institute for the COVID-19 Genomics UK (COG-UK) Consortium	The Lighthouse Lab in Milton Keynes et al	?	?	?
England/MILK-2D62670/2021	EPI_ISL_7555818	2021-12-05	Lighthouse Lab in Milton Keynes	Wellcome Sanger Institute for the COVID-19 Genomics UK (COG-UK) Consortium	The Lighthouse Lab in Milton Keynes et al	?	?	?
England/MILK-2D6268F/2021	EPI_ISL_7555632	2021-12-05	Lighthouse Lab in Milton Keynes	Wellcome Sanger Institute for the COVID-19 Genomics UK (COG-UK) Consortium	The Lighthouse Lab in Milton Keynes et al	?	?	?
England/MILK-2D626DA/2021	EPI_ISL_7555797	2021-12-05	Lighthouse Lab in Milton Keynes	Wellcome Sanger Institute for the COVID-19 Genomics UK (COG-UK) Consortium	The Lighthouse Lab in Milton Keynes et al	?	?	?
England/MILK-2D62713/2021	EPI_ISL_7555778	2021-12-04	Lighthouse Lab in Milton Keynes	Wellcome Sanger Institute for the COVID-19 Genomics UK (COG-UK) Consortium	The Lighthouse Lab in Milton Keynes et al	?	?	?
England/MILK-2D6278C/2021	EPI_ISL_7555775	2021-12-05	Lighthouse Lab in Milton Keynes	Wellcome Sanger Institute for the COVID-19 Genomics UK (COG-UK) Consortium	The Lighthouse Lab in Milton Keynes et al	?	?	?
England/MILK-2D627C8/2021	EPI_ISL_7555880	2021-12-05	Lighthouse Lab in Milton Keynes	Wellcome Sanger Institute for the COVID-19 Genomics UK (COG-UK) Consortium	The Lighthouse Lab in Milton Keynes et al	?	?	?
England/MILK-2D627F5/2021	EPI_ISL_7555746	2021-12-05	Lighthouse Lab in Milton Keynes	Wellcome Sanger Institute for the COVID-19 Genomics UK (COG-UK) Consortium	The Lighthouse Lab in Milton Keynes et al	?	?	?
England/MILK-2D6284D/2021	EPI_ISL_7555665	2021-12-05	Lighthouse Lab in Milton Keynes	Wellcome Sanger Institute for the COVID-19 Genomics UK (COG-UK) Consortium	The Lighthouse Lab in Milton Keynes et al	?	?	?
England/MILK-2D628A7/2021	EPI_ISL_7555873	2021-12-05	Lighthouse Lab in Milton Keynes	Wellcome Sanger Institute for the COVID-19 Genomics UK (COG-UK) Consortium	The Lighthouse Lab in Milton Keynes et al	?	?	?
England/MILK-2D628B6/2021	EPI_ISL_7555650	2021-12-05	Lighthouse Lab in Milton Keynes	Wellcome Sanger Institute for the COVID-19 Genomics UK (COG-UK) Consortium	The Lighthouse Lab in Milton Keynes et al	?	?	?
England/MILK-2D628C5/2021	EPI_ISL_7555862	2021-12-05	Lighthouse Lab in Milton Keynes	Wellcome Sanger Institute for the COVID-19 Genomics UK (COG-UK) Consortium	The Lighthouse Lab in Milton Keynes et al	?	?	?
England/MILK-2D6293B/2021	EPI_ISL_7554878	2021-12-05	Lighthouse Lab in Milton Keynes	Wellcome Sanger Institute for the COVID-19 Genomics UK (COG-UK) Consortium	The Lighthouse Lab in Milton Keynes et al	?	?	?
England/MILK-2D629A4/2021	EPI_ISL_7554921	2021-12-05	Lighthouse Lab in Milton Keynes	Wellcome Sanger Institute for the COVID-19 Genomics UK (COG-UK) Consortium	The Lighthouse Lab in Milton Keynes et al	?	?	?
England/MILK-2D629E0/2021	EPI_ISL_7555144	2021-12-05	Lighthouse Lab in Milton Keynes	Wellcome Sanger Institute for the COVID-19 Genomics UK (COG-UK) Consortium	The Lighthouse Lab in Milton Keynes et al	?	?	?
England/MILK-2D62A47/2021	EPI_ISL_7555044	2021-12-05	Lighthouse Lab in Milton Keynes	Wellcome Sanger Institute for the COVID-19 Genomics UK (COG-UK) Consortium	The Lighthouse Lab in Milton Keynes et al	?	?	?
England/MILK-2D62A56/2021	EPI_ISL_7555015	2021-12-05	Lighthouse Lab in Milton Keynes	Wellcome Sanger Institute for the COVID-19 Genomics UK (COG-UK) Consortium	The Lighthouse Lab in Milton Keynes et al	?	?	?
England/MILK-2D62A92/2021	EPI_ISL_7554904	2021-12-05	Lighthouse Lab in Milton Keynes	Wellcome Sanger Institute for the COVID-19 Genomics UK (COG-UK) Consortium	The Lighthouse Lab in Milton Keynes et al	?	?	?
England/MILK-2D62AA1/2021	EPI_ISL_7554894	2021-12-05	Lighthouse Lab in Milton Keynes	Wellcome Sanger Institute for the COVID-19 Genomics UK (COG-UK) Consortium	The Lighthouse Lab in Milton Keynes et al	?	?	?
England/MILK-2D62ACF/2021	EPI_ISL_7555018	2021-12-05	Lighthouse Lab in Milton Keynes	Wellcome Sanger Institute for the COVID-19 Genomics UK (COG-UK) Consortium	The Lighthouse Lab in Milton Keynes et al	?	?	?
England/MILK-2D62AED/2021	EPI_ISL_7555055	2021-12-05	Lighthouse Lab in Milton Keynes	Wellcome Sanger Institute for the COVID-19 Genomics UK (COG-UK) Consortium	The Lighthouse Lab in Milton Keynes et al	?	?	?
England/MILK-2D62AFC/2021	EPI_ISL_7555125	2021-12-05	Lighthouse Lab in Milton Keynes	Wellcome Sanger Institute for the COVID-19 Genomics UK (COG-UK) Consortium	The Lighthouse Lab in Milton Keynes et al	?	?	?
England/MILK-2D62B53/2021	EPI_ISL_7555206	2021-12-04	Lighthouse Lab in Milton Keynes	Wellcome Sanger Institute for the COVID-19 Genomics UK (COG-UK) Consortium	The Lighthouse Lab in Milton Keynes et al	?	?	?
England/MILK-2D62BEA/2021	EPI_ISL_7555223	2021-12-05	Lighthouse Lab in Milton Keynes	Wellcome Sanger Institute for the COVID-19 Genomics UK (COG-UK) Consortium	The Lighthouse Lab in Milton Keynes et al	?	?	?
England/MILK-2D62C32/2021	EPI_ISL_7554908	2021-12-05	Lighthouse Lab in Milton Keynes	Wellcome Sanger Institute for the COVID-19 Genomics UK (COG-UK) Consortium	The Lighthouse Lab in Milton Keynes et al	?	?	?
England/MILK-2D62C50/2021	EPI_ISL_7555028	2021-12-05	Lighthouse Lab in Milton Keynes	Wellcome Sanger Institute for the COVID-19 Genomics UK (COG-UK) Consortium	The Lighthouse Lab in Milton Keynes et al	?	?	?
England/MILK-2D62C7E/2021	EPI_ISL_7555203	2021-12-05	Lighthouse Lab in Milton Keynes	Wellcome Sanger Institute for the COVID-19 Genomics UK (COG-UK) Consortium	The Lighthouse Lab in Milton Keynes et al	?	?	?
England/MILK-2D62CAB/2021	EPI_ISL_7554876	2021-12-05	Lighthouse Lab in Milton Keynes	Wellcome Sanger Institute for the COVID-19 Genomics UK (COG-UK) Consortium	The Lighthouse Lab in Milton Keynes et al	?	?	?
England/MILK-2D62CC9/2021	EPI_ISL_7555089	2021-12-05	Lighthouse Lab in Milton Keynes	Wellcome Sanger Institute for the COVID-19 Genomics UK (COG-UK) Consortium	The Lighthouse Lab in Milton Keynes et al	?	?	?
England/MILK-2D62D7B/2021	EPI_ISL_7555073	2021-12-05	Lighthouse Lab in Milton Keynes	Wellcome Sanger Institute for the COVID-19 Genomics UK (COG-UK) Consortium	The Lighthouse Lab in Milton Keynes et al	?	?	?
England/MILK-2D62D8A/2021	EPI_ISL_7555195	2021-12-05	Lighthouse Lab in Milton Keynes	Wellcome Sanger Institute for the COVID-19 Genomics UK (COG-UK) Consortium	The Lighthouse Lab in Milton Keynes et al	?	?	?
England/MILK-2D62D99/2021	EPI_ISL_7555143	2021-12-05	Lighthouse Lab in Milton Keynes	Wellcome Sanger Institute for the COVID-19 Genomics UK (COG-UK) Consortium	The Lighthouse Lab in Milton Keynes et al	?	?	?
England/MILK-2D62DC6/2021	EPI_ISL_7555054	2021-12-05	Lighthouse Lab in Milton Keynes	Wellcome Sanger Institute for the COVID-19 Genomics UK (COG-UK) Consortium	The Lighthouse Lab in Milton Keynes et al	?	?	?
England/MILK-2D62E2D/2021	EPI_ISL_7555121	2021-12-05	Lighthouse Lab in Milton Keynes	Wellcome Sanger Institute for the COVID-19 Genomics UK (COG-UK) Consortium	The Lighthouse Lab in Milton Keynes et al	?	?	?
England/MILK-2D62E4B/2021	EPI_ISL_7555209	2021-12-05	Lighthouse Lab in Milton Keynes	Wellcome Sanger Institute for the COVID-19 Genomics UK (COG-UK) Consortium	The Lighthouse Lab in Milton Keynes et al	?	?	?
England/MILK-2D62E5A/2021	EPI_ISL_7554936	2021-12-05	Lighthouse Lab in Milton Keynes	Wellcome Sanger Institute for the COVID-19 Genomics UK (COG-UK) Consortium	The Lighthouse Lab in Milton Keynes et al	?	?	?
England/MILK-2D62EF0/2021	EPI_ISL_7554995	2021-12-05	Lighthouse Lab in Milton Keynes	Wellcome Sanger Institute for the COVID-19 Genomics UK (COG-UK) Consortium	The Lighthouse Lab in Milton Keynes et al	?	?	?
England/MILK-2D62F75/2021	EPI_ISL_7554970	2021-12-05	Lighthouse Lab in Milton Keynes	Wellcome Sanger Institute for the COVID-19 Genomics UK (COG-UK) Consortium	The Lighthouse Lab in Milton Keynes et al	?	?	?
England/MILK-2D62FA2/2021	EPI_ISL_7554966	2021-12-05	Lighthouse Lab in Milton Keynes	Wellcome Sanger Institute for the COVID-19 Genomics UK (COG-UK) Consortium	The Lighthouse Lab in Milton Keynes et al	?	?	?
England/MILK-2D62FDF/2021	EPI_ISL_7555060	2021-12-05	Lighthouse Lab in Milton Keynes	Wellcome Sanger Institute for the COVID-19 Genomics UK (COG-UK) Consortium	The Lighthouse Lab in Milton Keynes et al	?	?	?
England/MILK-2D63017/2021	EPI_ISL_7555002	2021-12-05	Lighthouse Lab in Milton Keynes	Wellcome Sanger Institute for the COVID-19 Genomics UK (COG-UK) Consortium	The Lighthouse Lab in Milton Keynes et al	?	?	?
England/MILK-2D63026/2021	EPI_ISL_7555071	2021-12-05	Lighthouse Lab in Milton Keynes	Wellcome Sanger Institute for the COVID-19 Genomics UK (COG-UK) Consortium	The Lighthouse Lab in Milton Keynes et al	?	?	?
England/MILK-2D63053/2021	EPI_ISL_7554927	2021-12-05	Lighthouse Lab in Milton Keynes	Wellcome Sanger Institute for the COVID-19 Genomics UK (COG-UK) Consortium	The Lighthouse Lab in Milton Keynes et al	?	?	?
England/MILK-2D63080/2021	EPI_ISL_7555147	2021-12-05	Lighthouse Lab in Milton Keynes	Wellcome Sanger Institute for the COVID-19 Genomics UK (COG-UK) Consortium	The Lighthouse Lab in Milton Keynes et al	?	?	?
England/MILK-2D6309F/2021	EPI_ISL_7554881	2021-12-05	Lighthouse Lab in Milton Keynes	Wellcome Sanger Institute for the COVID-19 Genomics UK (COG-UK) Consortium	The Lighthouse Lab in Milton Keynes et al	?	?	?
England/MILK-2D630DB/2021	EPI_ISL_7555159	2021-12-05	Lighthouse Lab in Milton Keynes	Wellcome Sanger Institute for the COVID-19 Genomics UK (COG-UK) Consortium	The Lighthouse Lab in Milton Keynes et al	?	?	?
England/MILK-2D63105/2021	EPI_ISL_7555178	2021-12-05	Lighthouse Lab in Milton Keynes	Wellcome Sanger Institute for the COVID-19 Genomics UK (COG-UK) Consortium	The Lighthouse Lab in Milton Keynes et al	?	?	?
England/MILK-2D63123/2021	EPI_ISL_7554919	2021-12-05	Lighthouse Lab in Milton Keynes	Wellcome Sanger Institute for the COVID-19 Genomics UK (COG-UK) Consortium	The Lighthouse Lab in Milton Keynes et al	?	?	?
England/MILK-2D63132/2021	EPI_ISL_7555142	2021-12-05	Lighthouse Lab in Milton Keynes	Wellcome Sanger Institute for the COVID-19 Genomics UK (COG-UK) Consortium	The Lighthouse Lab in Milton Keynes et al	?	?	?
England/MILK-2D6317E/2021	EPI_ISL_7554911	2021-12-05	Lighthouse Lab in Milton Keynes	Wellcome Sanger Institute for the COVID-19 Genomics UK (COG-UK) Consortium	The Lighthouse Lab in Milton Keynes et al	?	?	?
England/MILK-2D631BA/2021	EPI_ISL_7555174	2021-12-05	Lighthouse Lab in Milton Keynes	Wellcome Sanger Institute for the COVID-19 Genomics UK (COG-UK) Consortium	The Lighthouse Lab in Milton Keynes et al	?	?	?
England/MILK-2D631E7/2021	EPI_ISL_7554884	2021-12-05	Lighthouse Lab in Milton Keynes	Wellcome Sanger Institute for the COVID-19 Genomics UK (COG-UK) Consortium	The Lighthouse Lab in Milton Keynes et al	?	?	?
England/MILK-2D63202/2021	EPI_ISL_7554972	2021-12-05	Lighthouse Lab in Milton Keynes	Wellcome Sanger Institute for the COVID-19 Genomics UK (COG-UK) Consortium	The Lighthouse Lab in Milton Keynes et al	?	?	?
England/MILK-2D6326C/2021	EPI_ISL_7555153	2021-12-05	Lighthouse Lab in Milton Keynes	Wellcome Sanger Institute for the COVID-19 Genomics UK (COG-UK) Consortium	The Lighthouse Lab in Milton Keynes et al	?	?	?
England/MILK-2D63299/2021	EPI_ISL_7555075	2021-12-05	Lighthouse Lab in Milton Keynes	Wellcome Sanger Institute for the COVID-19 Genomics UK (COG-UK) Consortium	The Lighthouse Lab in Milton Keynes et al	?	?	?
England/MILK-2D632D5/2021	EPI_ISL_7555113	2021-12-05	Lighthouse Lab in Milton Keynes	Wellcome Sanger Institute for the COVID-19 Genomics UK (COG-UK) Consortium	The Lighthouse Lab in Milton Keynes et al	?	?	?
England/MILK-2D632E4/2021	EPI_ISL_7554910	2021-12-05	Lighthouse Lab in Milton Keynes	Wellcome Sanger Institute for the COVID-19 Genomics UK (COG-UK) Consortium	The Lighthouse Lab in Milton Keynes et al	?	?	?
England/MILK-2D6330F/2021	EPI_ISL_7555053	2021-12-05	Lighthouse Lab in Milton Keynes	Wellcome Sanger Institute for the COVID-19 Genomics UK (COG-UK) Consortium	The Lighthouse Lab in Milton Keynes et al	?	?	?
England/MILK-2D6333C/2021	EPI_ISL_7585464	2021-12-05	Lighthouse Lab in Milton Keynes	Wellcome Sanger Institute for the COVID-19 Genomics UK (COG-UK) Consortium	The Lighthouse Lab in Milton Keynes et al	?	?	?
England/MILK-2D6334B/2021	EPI_ISL_7555078	2021-12-05	Lighthouse Lab in Milton Keynes	Wellcome Sanger Institute for the COVID-19 Genomics UK (COG-UK) Consortium	The Lighthouse Lab in Milton Keynes et al	?	?	?
England/MILK-2D63378/2021	EPI_ISL_7555157	2021-12-05	Lighthouse Lab in Milton Keynes	Wellcome Sanger Institute for the COVID-19 Genomics UK (COG-UK) Consortium	The Lighthouse Lab in Milton Keynes et al	?	?	?
England/MILK-2D63387/2021	EPI_ISL_7555185	2021-12-05	Lighthouse Lab in Milton Keynes	Wellcome Sanger Institute for the COVID-19 Genomics UK (COG-UK) Consortium	The Lighthouse Lab in Milton Keynes et al	?	?	?
England/MILK-2D633F0/2021	EPI_ISL_7555108	2021-12-05	Lighthouse Lab in Milton Keynes	Wellcome Sanger Institute for the COVID-19 Genomics UK (COG-UK) Consortium	The Lighthouse Lab in Milton Keynes et al	?	?	?
England/MILK-2D6342A/2021	EPI_ISL_7555056	2021-12-05	Lighthouse Lab in Milton Keynes	Wellcome Sanger Institute for the COVID-19 Genomics UK (COG-UK) Consortium	The Lighthouse Lab in Milton Keynes et al	?	?	?
England/MILK-2D63439/2021	EPI_ISL_7555181	2021-12-05	Lighthouse Lab in Milton Keynes	Wellcome Sanger Institute for the COVID-19 Genomics UK (COG-UK) Consortium	The Lighthouse Lab in Milton Keynes et al	?	?	?
England/MILK-2D63475/2021	EPI_ISL_7555217	2021-12-05	Lighthouse Lab in Milton Keynes	Wellcome Sanger Institute for the COVID-19 Genomics UK (COG-UK) Consortium	The Lighthouse Lab in Milton Keynes et al	?	?	?
England/MILK-2D634A2/2021	EPI_ISL_7554912	2021-12-05	Lighthouse Lab in Milton Keynes	Wellcome Sanger Institute for the COVID-19 Genomics UK (COG-UK) Consortium	The Lighthouse Lab in Milton Keynes et al	?	?	?
England/MILK-2D63509/2021	EPI_ISL_7554905	2021-12-05	Lighthouse Lab in Milton Keynes	Wellcome Sanger Institute for the COVID-19 Genomics UK (COG-UK) Consortium	The Lighthouse Lab in Milton Keynes et al	?	?	?
England/MILK-2D63527/2021	EPI_ISL_7555036	2021-12-05	Lighthouse Lab in Milton Keynes	Wellcome Sanger Institute for the COVID-19 Genomics UK (COG-UK) Consortium	The Lighthouse Lab in Milton Keynes et al	?	?	?
England/MILK-2D63554/2021	EPI_ISL_7555165	2021-12-05	Lighthouse Lab in Milton Keynes	Wellcome Sanger Institute for the COVID-19 Genomics UK (COG-UK) Consortium	The Lighthouse Lab in Milton Keynes et al	?	?	?
England/MILK-2D635BE/2021	EPI_ISL_7555013	2021-12-05	Lighthouse Lab in Milton Keynes	Wellcome Sanger Institute for the COVID-19 Genomics UK (COG-UK) Consortium	The Lighthouse Lab in Milton Keynes et al	?	?	?
England/MILK-2D63633/2021	EPI_ISL_7555040	2021-12-05	Lighthouse Lab in Milton Keynes	Wellcome Sanger Institute for the COVID-19 Genomics UK (COG-UK) Consortium	The Lighthouse Lab in Milton Keynes et al	?	?	?
England/MILK-2D63651/2021	EPI_ISL_7555208	2021-12-05	Lighthouse Lab in Milton Keynes	Wellcome Sanger Institute for the COVID-19 Genomics UK (COG-UK) Consortium	The Lighthouse Lab in Milton Keynes et al	?	?	?
England/MILK-2D6367F/2021	EPI_ISL_7555211	2021-12-05	Lighthouse Lab in Milton Keynes	Wellcome Sanger Institute for the COVID-19 Genomics UK (COG-UK) Consortium	The Lighthouse Lab in Milton Keynes et al	?	?	?
England/MILK-2D6368E/2021	EPI_ISL_7555135	2021-12-05	Lighthouse Lab in Milton Keynes	Wellcome Sanger Institute for the COVID-19 Genomics UK (COG-UK) Consortium	The Lighthouse Lab in Milton Keynes et al	?	?	?
England/MILK-2D636BB/2021	EPI_ISL_7555105	2021-12-05	Lighthouse Lab in Milton Keynes	Wellcome Sanger Institute for the COVID-19 Genomics UK (COG-UK) Consortium	The Lighthouse Lab in Milton Keynes et al	?	?	?
England/MILK-2D636CA/2021	EPI_ISL_7554971	2021-12-05	Lighthouse Lab in Milton Keynes	Wellcome Sanger Institute for the COVID-19 Genomics UK (COG-UK) Consortium	The Lighthouse Lab in Milton Keynes et al	?	?	?
England/MILK-2D636E8/2021	EPI_ISL_7554928	2021-12-05	Lighthouse Lab in Milton Keynes	Wellcome Sanger Institute for the COVID-19 Genomics UK (COG-UK) Consortium	The Lighthouse Lab in Milton Keynes et al	?	?	?
England/MILK-2D636F7/2021	EPI_ISL_7554890	2021-12-05	Lighthouse Lab in Milton Keynes	Wellcome Sanger Institute for the COVID-19 Genomics UK (COG-UK) Consortium	The Lighthouse Lab in Milton Keynes et al	?	?	?
England/MILK-2D63703/2021	EPI_ISL_7554957	2021-12-05	Lighthouse Lab in Milton Keynes	Wellcome Sanger Institute for the COVID-19 Genomics UK (COG-UK) Consortium	The Lighthouse Lab in Milton Keynes et al	?	?	?
England/MILK-2D63712/2021	EPI_ISL_7554917	2021-12-05	Lighthouse Lab in Milton Keynes	Wellcome Sanger Institute for the COVID-19 Genomics UK (COG-UK) Consortium	The Lighthouse Lab in Milton Keynes et al	?	?	?
England/MILK-2D63721/2021	EPI_ISL_7554939	2021-12-05	Lighthouse Lab in Milton Keynes	Wellcome Sanger Institute for the COVID-19 Genomics UK (COG-UK) Consortium	The Lighthouse Lab in Milton Keynes et al	?	?	?
England/MILK-2D6375E/2021	EPI_ISL_7555038	2021-12-05	Lighthouse Lab in Milton Keynes	Wellcome Sanger Institute for the COVID-19 Genomics UK (COG-UK) Consortium	The Lighthouse Lab in Milton Keynes et al	?	?	?
England/MILK-2D6378B/2021	EPI_ISL_7554991	2021-12-05	Lighthouse Lab in Milton Keynes	Wellcome Sanger Institute for the COVID-19 Genomics UK (COG-UK) Consortium	The Lighthouse Lab in Milton Keynes et al	?	?	?
England/MILK-2D637D6/2021	EPI_ISL_7555221	2021-12-05	Lighthouse Lab in Milton Keynes	Wellcome Sanger Institute for the COVID-19 Genomics UK (COG-UK) Consortium	The Lighthouse Lab in Milton Keynes et al	?	?	?
England/MILK-2D6381F/2021	EPI_ISL_7555085	2021-12-05	Lighthouse Lab in Milton Keynes	Wellcome Sanger Institute for the COVID-19 Genomics UK (COG-UK) Consortium	The Lighthouse Lab in Milton Keynes et al	?	?	?
England/MILK-2D6382E/2021	EPI_ISL_7554943	2021-12-05	Lighthouse Lab in Milton Keynes	Wellcome Sanger Institute for the COVID-19 Genomics UK (COG-UK) Consortium	The Lighthouse Lab in Milton Keynes et al	?	?	?
England/MILK-2D6385B/2021	EPI_ISL_7554996	2021-12-05	Lighthouse Lab in Milton Keynes	Wellcome Sanger Institute for the COVID-19 Genomics UK (COG-UK) Consortium	The Lighthouse Lab in Milton Keynes et al	?	?	?
England/MILK-2D63879/2021	EPI_ISL_7555084	2021-12-05	Lighthouse Lab in Milton Keynes	Wellcome Sanger Institute for the COVID-19 Genomics UK (COG-UK) Consortium	The Lighthouse Lab in Milton Keynes et al	?	?	?
England/MILK-2D63897/2021	EPI_ISL_7555095	2021-12-05	Lighthouse Lab in Milton Keynes	Wellcome Sanger Institute for the COVID-19 Genomics UK (COG-UK) Consortium	The Lighthouse Lab in Milton Keynes et al	?	?	?
England/MILK-2D638B5/2021	EPI_ISL_7554942	2021-12-05	Lighthouse Lab in Milton Keynes	Wellcome Sanger Institute for the COVID-19 Genomics UK (COG-UK) Consortium	The Lighthouse Lab in Milton Keynes et al	?	?	?
England/MILK-2D638D3/2021	EPI_ISL_7555062	2021-12-05	Lighthouse Lab in Milton Keynes	Wellcome Sanger Institute for the COVID-19 Genomics UK (COG-UK) Consortium	The Lighthouse Lab in Milton Keynes et al	?	?	?
England/MILK-2D638F1/2021	EPI_ISL_7555138	2021-12-05	Lighthouse Lab in Milton Keynes	Wellcome Sanger Institute for the COVID-19 Genomics UK (COG-UK) Consortium	The Lighthouse Lab in Milton Keynes et al	?	?	?
England/MILK-2D6390D/2021	EPI_ISL_7554892	2021-12-05	Lighthouse Lab in Milton Keynes	Wellcome Sanger Institute for the COVID-19 Genomics UK (COG-UK) Consortium	The Lighthouse Lab in Milton Keynes et al	?	?	?
England/MILK-2D63949/2021	EPI_ISL_7554955	2021-12-05	Lighthouse Lab in Milton Keynes	Wellcome Sanger Institute for the COVID-19 Genomics UK (COG-UK) Consortium	The Lighthouse Lab in Milton Keynes et al	?	?	?
England/MILK-2D63967/2021	EPI_ISL_7554984	2021-12-05	Lighthouse Lab in Milton Keynes	Wellcome Sanger Institute for the COVID-19 Genomics UK (COG-UK) Consortium	The Lighthouse Lab in Milton Keynes et al	?	?	?
England/MILK-2D639D0/2021	EPI_ISL_7555024	2021-12-05	Lighthouse Lab in Milton Keynes	Wellcome Sanger Institute for the COVID-19 Genomics UK (COG-UK) Consortium	The Lighthouse Lab in Milton Keynes et al	?	?	?
England/MILK-2D639FE/2021	EPI_ISL_7555064	2021-12-05	Lighthouse Lab in Milton Keynes	Wellcome Sanger Institute for the COVID-19 Genomics UK (COG-UK) Consortium	The Lighthouse Lab in Milton Keynes et al	?	?	?
England/MILK-2D63A19/2021	EPI_ISL_7555027	2021-12-05	Lighthouse Lab in Milton Keynes	Wellcome Sanger Institute for the COVID-19 Genomics UK (COG-UK) Consortium	The Lighthouse Lab in Milton Keynes et al	?	?	?
England/MILK-2D63A28/2021	EPI_ISL_7555166	2021-12-05	Lighthouse Lab in Milton Keynes	Wellcome Sanger Institute for the COVID-19 Genomics UK (COG-UK) Consortium	The Lighthouse Lab in Milton Keynes et al	?	?	?
England/MILK-2D63A37/2021	EPI_ISL_7554880	2021-12-05	Lighthouse Lab in Milton Keynes	Wellcome Sanger Institute for the COVID-19 Genomics UK (COG-UK) Consortium	The Lighthouse Lab in Milton Keynes et al	?	?	?
England/MILK-2D63A46/2021	EPI_ISL_7555101	2021-12-05	Lighthouse Lab in Milton Keynes	Wellcome Sanger Institute for the COVID-19 Genomics UK (COG-UK) Consortium	The Lighthouse Lab in Milton Keynes et al	?	?	?
England/MILK-2D63A64/2021	EPI_ISL_7555119	2021-12-05	Lighthouse Lab in Milton Keynes	Wellcome Sanger Institute for the COVID-19 Genomics UK (COG-UK) Consortium	The Lighthouse Lab in Milton Keynes et al	?	?	?
England/MILK-2D63ABF/2021	EPI_ISL_7554947	2021-12-05	Lighthouse Lab in Milton Keynes	Wellcome Sanger Institute for the COVID-19 Genomics UK (COG-UK) Consortium	The Lighthouse Lab in Milton Keynes et al	?	?	?
England/MILK-2D63B16/2021	EPI_ISL_7554977	2021-12-05	Lighthouse Lab in Milton Keynes	Wellcome Sanger Institute for the COVID-19 Genomics UK (COG-UK) Consortium	The Lighthouse Lab in Milton Keynes et al	?	?	?
England/MILK-2D63B34/2021	EPI_ISL_7555034	2021-12-05	Lighthouse Lab in Milton Keynes	Wellcome Sanger Institute for the COVID-19 Genomics UK (COG-UK) Consortium	The Lighthouse Lab in Milton Keynes et al	?	?	?
England/MILK-2D63B52/2021	EPI_ISL_7554907	2021-12-05	Lighthouse Lab in Milton Keynes	Wellcome Sanger Institute for the COVID-19 Genomics UK (COG-UK) Consortium	The Lighthouse Lab in Milton Keynes et al	?	?	?
England/MILK-2D63B8F/2021	EPI_ISL_7555096	2021-12-05	Lighthouse Lab in Milton Keynes	Wellcome Sanger Institute for the COVID-19 Genomics UK (COG-UK) Consortium	The Lighthouse Lab in Milton Keynes et al	?	?	?
England/MILK-2D63B9E/2021	EPI_ISL_7555109	2021-12-05	Lighthouse Lab in Milton Keynes	Wellcome Sanger Institute for the COVID-19 Genomics UK (COG-UK) Consortium	The Lighthouse Lab in Milton Keynes et al	?	?	?
England/MILK-2D63BDA/2021	EPI_ISL_7555012	2021-12-05	Lighthouse Lab in Milton Keynes	Wellcome Sanger Institute for the COVID-19 Genomics UK (COG-UK) Consortium	The Lighthouse Lab in Milton Keynes et al	?	?	?
England/MILK-2D63CB9/2021	EPI_ISL_7555052	2021-12-05	Lighthouse Lab in Milton Keynes	Wellcome Sanger Institute for the COVID-19 Genomics UK (COG-UK) Consortium	The Lighthouse Lab in Milton Keynes et al	?	?	?
England/MILK-2D63CC8/2021	EPI_ISL_7555160	2021-12-05	Lighthouse Lab in Milton Keynes	Wellcome Sanger Institute for the COVID-19 Genomics UK (COG-UK) Consortium	The Lighthouse Lab in Milton Keynes et al	?	?	?
England/MILK-2D63D3E/2021	EPI_ISL_7555100	2021-12-05	Lighthouse Lab in Milton Keynes	Wellcome Sanger Institute for the COVID-19 Genomics UK (COG-UK) Consortium	The Lighthouse Lab in Milton Keynes et al	?	?	?
England/MILK-2D63D4D/2021	EPI_ISL_7555098	2021-12-05	Lighthouse Lab in Milton Keynes	Wellcome Sanger Institute for the COVID-19 Genomics UK (COG-UK) Consortium	The Lighthouse Lab in Milton Keynes et al	?	?	?
England/MILK-2D63D98/2021	EPI_ISL_7555204	2021-12-05	Lighthouse Lab in Milton Keynes	Wellcome Sanger Institute for the COVID-19 Genomics UK (COG-UK) Consortium	The Lighthouse Lab in Milton Keynes et al	?	?	?
England/MILK-2D63E0E/2021	EPI_ISL_7554899	2021-12-05	Lighthouse Lab in Milton Keynes	Wellcome Sanger Institute for the COVID-19 Genomics UK (COG-UK) Consortium	The Lighthouse Lab in Milton Keynes et al	?	?	?
England/MILK-2D63E2C/2021	EPI_ISL_7554962	2021-12-05	Lighthouse Lab in Milton Keynes	Wellcome Sanger Institute for the COVID-19 Genomics UK (COG-UK) Consortium	The Lighthouse Lab in Milton Keynes et al	?	?	?
England/MILK-2D63E3B/2021	EPI_ISL_7555102	2021-12-05	Lighthouse Lab in Milton Keynes	Wellcome Sanger Institute for the COVID-19 Genomics UK (COG-UK) Consortium	The Lighthouse Lab in Milton Keynes et al	?	?	?
England/MILK-2D63E59/2021	EPI_ISL_7555046	2021-12-05	Lighthouse Lab in Milton Keynes	Wellcome Sanger Institute for the COVID-19 Genomics UK (COG-UK) Consortium	The Lighthouse Lab in Milton Keynes et al	?	?	?
England/MILK-2D63E68/2021	EPI_ISL_7554895	2021-12-05	Lighthouse Lab in Milton Keynes	Wellcome Sanger Institute for the COVID-19 Genomics UK (COG-UK) Consortium	The Lighthouse Lab in Milton Keynes et al	?	?	?
England/MILK-2D63EE0/2021	EPI_ISL_7555167	2021-12-05	Lighthouse Lab in Milton Keynes	Wellcome Sanger Institute for the COVID-19 Genomics UK (COG-UK) Consortium	The Lighthouse Lab in Milton Keynes et al	?	?	?
England/MILK-2D63F0B/2021	EPI_ISL_7555219	2021-12-05	Lighthouse Lab in Milton Keynes	Wellcome Sanger Institute for the COVID-19 Genomics UK (COG-UK) Consortium	The Lighthouse Lab in Milton Keynes et al	?	?	?
England/MILK-2D63F74/2021	EPI_ISL_7555063	2021-12-05	Lighthouse Lab in Milton Keynes	Wellcome Sanger Institute for the COVID-19 Genomics UK (COG-UK) Consortium	The Lighthouse Lab in Milton Keynes et al	?	?	?
England/MILK-2D63F83/2021	EPI_ISL_7555080	2021-12-05	Lighthouse Lab in Milton Keynes	Wellcome Sanger Institute for the COVID-19 Genomics UK (COG-UK) Consortium	The Lighthouse Lab in Milton Keynes et al	?	?	?
England/MILK-2D63FB0/2021	EPI_ISL_7555022	2021-12-05	Lighthouse Lab in Milton Keynes	Wellcome Sanger Institute for the COVID-19 Genomics UK (COG-UK) Consortium	The Lighthouse Lab in Milton Keynes et al	?	?	?
England/MILK-2D63FDE/2021	EPI_ISL_7555214	2021-12-05	Lighthouse Lab in Milton Keynes	Wellcome Sanger Institute for the COVID-19 Genomics UK (COG-UK) Consortium	The Lighthouse Lab in Milton Keynes et al	?	?	?
England/MILK-2D63FFC/2021	EPI_ISL_7554986	2021-12-04	Lighthouse Lab in Milton Keynes	Wellcome Sanger Institute for the COVID-19 Genomics UK (COG-UK) Consortium	The Lighthouse Lab in Milton Keynes et al	?	?	?
England/MILK-2D64061/2021	EPI_ISL_7555043	2021-12-05	Lighthouse Lab in Milton Keynes	Wellcome Sanger Institute for the COVID-19 Genomics UK (COG-UK) Consortium	The Lighthouse Lab in Milton Keynes et al	?	?	?
England/MILK-2D65868/2021	EPI_ISL_7579501	2021-12-05	Lighthouse Lab in Milton Keynes	Wellcome Sanger Institute for the COVID-19 Genomics UK (COG-UK) Consortium	The Lighthouse Lab in Milton Keynes et al	?	?	?
England/MILK-2D658FF/2021	EPI_ISL_7579361	2021-12-05	Lighthouse Lab in Milton Keynes	Wellcome Sanger Institute for the COVID-19 Genomics UK (COG-UK) Consortium	The Lighthouse Lab in Milton Keynes et al	?	?	?
England/MILK-2D6591A/2021	EPI_ISL_7578672	2021-12-05	Lighthouse Lab in Milton Keynes	Wellcome Sanger Institute for the COVID-19 Genomics UK (COG-UK) Consortium	The Lighthouse Lab in Milton Keynes et al	?	?	?
England/MILK-2D65947/2021	EPI_ISL_7578646	2021-12-05	Lighthouse Lab in Milton Keynes	Wellcome Sanger Institute for the COVID-19 Genomics UK (COG-UK) Consortium	The Lighthouse Lab in Milton Keynes et al	?	?	?
England/MILK-2D65983/2021	EPI_ISL_7578705	2021-12-05	Lighthouse Lab in Milton Keynes	Wellcome Sanger Institute for the COVID-19 Genomics UK (COG-UK) Consortium	The Lighthouse Lab in Milton Keynes et al	?	?	?
England/MILK-2D65992/2021	EPI_ISL_7578584	2021-12-05	Lighthouse Lab in Milton Keynes	Wellcome Sanger Institute for the COVID-19 Genomics UK (COG-UK) Consortium	The Lighthouse Lab in Milton Keynes et al	?	?	?
England/MILK-2D659B0/2021	EPI_ISL_7579545	2021-12-05	Lighthouse Lab in Milton Keynes	Wellcome Sanger Institute for the COVID-19 Genomics UK (COG-UK) Consortium	The Lighthouse Lab in Milton Keynes et al	?	?	?
England/MILK-2D659ED/2021	EPI_ISL_7578765	2021-12-05	Lighthouse Lab in Milton Keynes	Wellcome Sanger Institute for the COVID-19 Genomics UK (COG-UK) Consortium	The Lighthouse Lab in Milton Keynes et al	?	?	?
England/MILK-2D659FC/2021	EPI_ISL_7579286	2021-12-05	Lighthouse Lab in Milton Keynes	Wellcome Sanger Institute for the COVID-19 Genomics UK (COG-UK) Consortium	The Lighthouse Lab in Milton Keynes et al	?	?	?
England/MILK-2D65A26/2021	EPI_ISL_7579405	2021-12-05	Lighthouse Lab in Milton Keynes	Wellcome Sanger Institute for the COVID-19 Genomics UK (COG-UK) Consortium	The Lighthouse Lab in Milton Keynes et al	?	?	?
England/MILK-2D65A62/2021	EPI_ISL_7579486	2021-12-05	Lighthouse Lab in Milton Keynes	Wellcome Sanger Institute for the COVID-19 Genomics UK (COG-UK) Consortium	The Lighthouse Lab in Milton Keynes et al	?	?	?
England/MILK-2D65A9F/2021	EPI_ISL_7578996	2021-12-05	Lighthouse Lab in Milton Keynes	Wellcome Sanger Institute for the COVID-19 Genomics UK (COG-UK) Consortium	The Lighthouse Lab in Milton Keynes et al	?	?	?
England/MILK-2D65AAE/2021	EPI_ISL_7579651	2021-12-05	Lighthouse Lab in Milton Keynes	Wellcome Sanger Institute for the COVID-19 Genomics UK (COG-UK) Consortium	The Lighthouse Lab in Milton Keynes et al	?	?	?
England/MILK-2D65ABD/2021	EPI_ISL_7578834	2021-12-05	Lighthouse Lab in Milton Keynes	Wellcome Sanger Institute for the COVID-19 Genomics UK (COG-UK) Consortium	The Lighthouse Lab in Milton Keynes et al	?	?	?
England/MILK-2D65ACC/2021	EPI_ISL_7578577	2021-12-05	Lighthouse Lab in Milton Keynes	Wellcome Sanger Institute for the COVID-19 Genomics UK (COG-UK) Consortium	The Lighthouse Lab in Milton Keynes et al	?	?	?
England/MILK-2D65ADB/2021	EPI_ISL_7578997	2021-12-05	Lighthouse Lab in Milton Keynes	Wellcome Sanger Institute for the COVID-19 Genomics UK (COG-UK) Consortium	The Lighthouse Lab in Milton Keynes et al	?	?	?
England/MILK-2D65AEA/2021	EPI_ISL_7579104	2021-12-05	Lighthouse Lab in Milton Keynes	Wellcome Sanger Institute for the COVID-19 Genomics UK (COG-UK) Consortium	The Lighthouse Lab in Milton Keynes et al	?	?	?
England/MILK-2D65B23/2021	EPI_ISL_7578808	2021-12-05	Lighthouse Lab in Milton Keynes	Wellcome Sanger Institute for the COVID-19 Genomics UK (COG-UK) Consortium	The Lighthouse Lab in Milton Keynes et al	?	?	?
England/MILK-2D65B7E/2021	EPI_ISL_7579285	2021-12-05	Lighthouse Lab in Milton Keynes	Wellcome Sanger Institute for the COVID-19 Genomics UK (COG-UK) Consortium	The Lighthouse Lab in Milton Keynes et al	?	?	?
England/MILK-2D65BBA/2021	EPI_ISL_7578858	2021-12-05	Lighthouse Lab in Milton Keynes	Wellcome Sanger Institute for the COVID-19 Genomics UK (COG-UK) Consortium	The Lighthouse Lab in Milton Keynes et al	?	?	?
England/MILK-2D65BC9/2021	EPI_ISL_7578847	2021-12-05	Lighthouse Lab in Milton Keynes	Wellcome Sanger Institute for the COVID-19 Genomics UK (COG-UK) Consortium	The Lighthouse Lab in Milton Keynes et al	?	?	?
England/MILK-2D65BF6/2021	EPI_ISL_7578987	2021-12-05	Lighthouse Lab in Milton Keynes	Wellcome Sanger Institute for the COVID-19 Genomics UK (COG-UK) Consortium	The Lighthouse Lab in Milton Keynes et al	?	?	?
England/MILK-2D65C02/2021	EPI_ISL_7578970	2021-12-05	Lighthouse Lab in Milton Keynes	Wellcome Sanger Institute for the COVID-19 Genomics UK (COG-UK) Consortium	The Lighthouse Lab in Milton Keynes et al	?	?	?
England/MILK-2D65C99/2021	EPI_ISL_7579713	2021-12-05	Lighthouse Lab in Milton Keynes	Wellcome Sanger Institute for the COVID-19 Genomics UK (COG-UK) Consortium	The Lighthouse Lab in Milton Keynes et al	?	?	?
England/MILK-2D65CA8/2021	EPI_ISL_7578610	2021-12-05	Lighthouse Lab in Milton Keynes	Wellcome Sanger Institute for the COVID-19 Genomics UK (COG-UK) Consortium	The Lighthouse Lab in Milton Keynes et al	?	?	?
England/MILK-2D65CD5/2021	EPI_ISL_7579648	2021-12-04	Lighthouse Lab in Milton Keynes	Wellcome Sanger Institute for the COVID-19 Genomics UK (COG-UK) Consortium	The Lighthouse Lab in Milton Keynes et al	?	?	?
England/MILK-2D65DB4/2021	EPI_ISL_7578949	2021-12-04	Lighthouse Lab in Milton Keynes	Wellcome Sanger Institute for the COVID-19 Genomics UK (COG-UK) Consortium	The Lighthouse Lab in Milton Keynes et al	?	?	?
England/MILK-2D65DD2/2021	EPI_ISL_7578633	2021-12-04	Lighthouse Lab in Milton Keynes	Wellcome Sanger Institute for the COVID-19 Genomics UK (COG-UK) Consortium	The Lighthouse Lab in Milton Keynes et al	?	?	?
England/MILK-2D65DE1/2021	EPI_ISL_7578840	2021-12-04	Lighthouse Lab in Milton Keynes	Wellcome Sanger Institute for the COVID-19 Genomics UK (COG-UK) Consortium	The Lighthouse Lab in Milton Keynes et al	?	?	?
England/MILK-2D66472/2021	EPI_ISL_7579019	2021-12-05	Lighthouse Lab in Milton Keynes	Wellcome Sanger Institute for the COVID-19 Genomics UK (COG-UK) Consortium	The Lighthouse Lab in Milton Keynes et al	?	?	?
England/MILK-2D66481/2021	EPI_ISL_7578951	2021-12-05	Lighthouse Lab in Milton Keynes	Wellcome Sanger Institute for the COVID-19 Genomics UK (COG-UK) Consortium	The Lighthouse Lab in Milton Keynes et al	?	?	?
England/MILK-2D66533/2021	EPI_ISL_7578657	2021-12-05	Lighthouse Lab in Milton Keynes	Wellcome Sanger Institute for the COVID-19 Genomics UK (COG-UK) Consortium	The Lighthouse Lab in Milton Keynes et al	?	?	?
England/MILK-2D66560/2021	EPI_ISL_7578576	2021-12-05	Lighthouse Lab in Milton Keynes	Wellcome Sanger Institute for the COVID-19 Genomics UK (COG-UK) Consortium	The Lighthouse Lab in Milton Keynes et al	?	?	?
England/MILK-2D6658E/2021	EPI_ISL_7578587	2021-12-05	Lighthouse Lab in Milton Keynes	Wellcome Sanger Institute for the COVID-19 Genomics UK (COG-UK) Consortium	The Lighthouse Lab in Milton Keynes et al	?	?	?
England/MILK-2D665CA/2021	EPI_ISL_7578995	2021-12-05	Lighthouse Lab in Milton Keynes	Wellcome Sanger Institute for the COVID-19 Genomics UK (COG-UK) Consortium	The Lighthouse Lab in Milton Keynes et al	?	?	?
England/MILK-2D665F7/2021	EPI_ISL_7578994	2021-12-04	Lighthouse Lab in Milton Keynes	Wellcome Sanger Institute for the COVID-19 Genomics UK (COG-UK) Consortium	The Lighthouse Lab in Milton Keynes et al	?	?	?
England/MILK-2D66603/2021	EPI_ISL_7579583	2021-12-04	Lighthouse Lab in Milton Keynes	Wellcome Sanger Institute for the COVID-19 Genomics UK (COG-UK) Consortium	The Lighthouse Lab in Milton Keynes et al	?	?	?
England/MILK-2D666E5/2021	EPI_ISL_7579544	2021-12-05	Lighthouse Lab in Milton Keynes	Wellcome Sanger Institute for the COVID-19 Genomics UK (COG-UK) Consortium	The Lighthouse Lab in Milton Keynes et al	?	?	?
England/MILK-2D6671F/2021	EPI_ISL_7578770	2021-12-05	Lighthouse Lab in Milton Keynes	Wellcome Sanger Institute for the COVID-19 Genomics UK (COG-UK) Consortium	The Lighthouse Lab in Milton Keynes et al	?	?	?
England/MILK-2D6676A/2021	EPI_ISL_7578942	2021-12-05	Lighthouse Lab in Milton Keynes	Wellcome Sanger Institute for the COVID-19 Genomics UK (COG-UK) Consortium	The Lighthouse Lab in Milton Keynes et al	?	?	?
England/MILK-2D66779/2021	EPI_ISL_7578712	2021-12-05	Lighthouse Lab in Milton Keynes	Wellcome Sanger Institute for the COVID-19 Genomics UK (COG-UK) Consortium	The Lighthouse Lab in Milton Keynes et al	?	?	?
England/MILK-2D66797/2021	EPI_ISL_7579178	2021-12-05	Lighthouse Lab in Milton Keynes	Wellcome Sanger Institute for the COVID-19 Genomics UK (COG-UK) Consortium	The Lighthouse Lab in Milton Keynes et al	?	?	?
England/MILK-2D667D3/2021	EPI_ISL_7579247	2021-12-05	Lighthouse Lab in Milton Keynes	Wellcome Sanger Institute for the COVID-19 Genomics UK (COG-UK) Consortium	The Lighthouse Lab in Milton Keynes et al	?	?	?
England/MILK-2D6681C/2021	EPI_ISL_7578830	2021-12-05	Lighthouse Lab in Milton Keynes	Wellcome Sanger Institute for the COVID-19 Genomics UK (COG-UK) Consortium	The Lighthouse Lab in Milton Keynes et al	?	?	?
England/MILK-2D66849/2021	EPI_ISL_7578682	2021-12-05	Lighthouse Lab in Milton Keynes	Wellcome Sanger Institute for the COVID-19 Genomics UK (COG-UK) Consortium	The Lighthouse Lab in Milton Keynes et al	?	?	?
England/MILK-2D66867/2021	EPI_ISL_7578700	2021-12-04	Lighthouse Lab in Milton Keynes	Wellcome Sanger Institute for the COVID-19 Genomics UK (COG-UK) Consortium	The Lighthouse Lab in Milton Keynes et al	?	?	?
England/MILK-2D66876/2021	EPI_ISL_7578905	2021-12-05	Lighthouse Lab in Milton Keynes	Wellcome Sanger Institute for the COVID-19 Genomics UK (COG-UK) Consortium	The Lighthouse Lab in Milton Keynes et al	?	?	?
England/MILK-2D66885/2021	EPI_ISL_7579183	2021-12-04	Lighthouse Lab in Milton Keynes	Wellcome Sanger Institute for the COVID-19 Genomics UK (COG-UK) Consortium	The Lighthouse Lab in Milton Keynes et al	?	?	?
England/MILK-2D668C1/2021	EPI_ISL_7578632	2021-12-03	Lighthouse Lab in Milton Keynes	Wellcome Sanger Institute for the COVID-19 Genomics UK (COG-UK) Consortium	The Lighthouse Lab in Milton Keynes et al	?	?	?
England/MILK-2D668D0/2021	EPI_ISL_7579414	2021-12-05	Lighthouse Lab in Milton Keynes	Wellcome Sanger Institute for the COVID-19 Genomics UK (COG-UK) Consortium	The Lighthouse Lab in Milton Keynes et al	?	?	?
England/MILK-2D66937/2021	EPI_ISL_7578771	2021-12-05	Lighthouse Lab in Milton Keynes	Wellcome Sanger Institute for the COVID-19 Genomics UK (COG-UK) Consortium	The Lighthouse Lab in Milton Keynes et al	?	?	?
England/MILK-2D66946/2021	EPI_ISL_7579688	2021-12-03	Lighthouse Lab in Milton Keynes	Wellcome Sanger Institute for the COVID-19 Genomics UK (COG-UK) Consortium	The Lighthouse Lab in Milton Keynes et al	?	?	?
England/MILK-2D66982/2021	EPI_ISL_7579406	2021-12-05	Lighthouse Lab in Milton Keynes	Wellcome Sanger Institute for the COVID-19 Genomics UK (COG-UK) Consortium	The Lighthouse Lab in Milton Keynes et al	?	?	?
England/MILK-2D66991/2021	EPI_ISL_7578839	2021-12-05	Lighthouse Lab in Milton Keynes	Wellcome Sanger Institute for the COVID-19 Genomics UK (COG-UK) Consortium	The Lighthouse Lab in Milton Keynes et al	?	?	?
England/MILK-2D66FCC/2021	EPI_ISL_7582313	2021-12-04	Lighthouse Lab in Milton Keynes	Wellcome Sanger Institute for the COVID-19 Genomics UK (COG-UK) Consortium	The Lighthouse Lab in Milton Keynes et al	?	?	?
England/MILK-2D66FDB/2021	EPI_ISL_7582887	2021-12-05	Lighthouse Lab in Milton Keynes	Wellcome Sanger Institute for the COVID-19 Genomics UK (COG-UK) Consortium	The Lighthouse Lab in Milton Keynes et al	?	?	?
England/MILK-2D66FEA/2021	EPI_ISL_7581951	2021-12-05	Lighthouse Lab in Milton Keynes	Wellcome Sanger Institute for the COVID-19 Genomics UK (COG-UK) Consortium	The Lighthouse Lab in Milton Keynes et al	?	?	?
England/MILK-2D67013/2021	EPI_ISL_7582065	2021-12-05	Lighthouse Lab in Milton Keynes	Wellcome Sanger Institute for the COVID-19 Genomics UK (COG-UK) Consortium	The Lighthouse Lab in Milton Keynes et al	?	?	?
England/MILK-2D6708C/2021	EPI_ISL_7582437	2021-12-05	Lighthouse Lab in Milton Keynes	Wellcome Sanger Institute for the COVID-19 Genomics UK (COG-UK) Consortium	The Lighthouse Lab in Milton Keynes et al	?	?	?
England/MILK-2D670C8/2021	EPI_ISL_7581990	2021-12-05	Lighthouse Lab in Milton Keynes	Wellcome Sanger Institute for the COVID-19 Genomics UK (COG-UK) Consortium	The Lighthouse Lab in Milton Keynes et al	?	?	?
England/MILK-2D67101/2021	EPI_ISL_7582834	2021-12-05	Lighthouse Lab in Milton Keynes	Wellcome Sanger Institute for the COVID-19 Genomics UK (COG-UK) Consortium	The Lighthouse Lab in Milton Keynes et al	?	?	?
England/MILK-2D67110/2021	EPI_ISL_7582604	2021-12-05	Lighthouse Lab in Milton Keynes	Wellcome Sanger Institute for the COVID-19 Genomics UK (COG-UK) Consortium	The Lighthouse Lab in Milton Keynes et al	?	?	?
England/MILK-2D6712F/2021	EPI_ISL_7582782	2021-12-05	Lighthouse Lab in Milton Keynes	Wellcome Sanger Institute for the COVID-19 Genomics UK (COG-UK) Consortium	The Lighthouse Lab in Milton Keynes et al	?	?	?
England/MILK-2D6713E/2021	EPI_ISL_7582078	2021-12-05	Lighthouse Lab in Milton Keynes	Wellcome Sanger Institute for the COVID-19 Genomics UK (COG-UK) Consortium	The Lighthouse Lab in Milton Keynes et al	?	?	?
England/MILK-2D67198/2021	EPI_ISL_7582549	2021-12-05	Lighthouse Lab in Milton Keynes	Wellcome Sanger Institute for the COVID-19 Genomics UK (COG-UK) Consortium	The Lighthouse Lab in Milton Keynes et al	?	?	?
England/MILK-2D671A7/2021	EPI_ISL_7582329	2021-12-05	Lighthouse Lab in Milton Keynes	Wellcome Sanger Institute for the COVID-19 Genomics UK (COG-UK) Consortium	The Lighthouse Lab in Milton Keynes et al	?	?	?
England/MILK-2D6724A/2021	EPI_ISL_7582639	2021-12-05	Lighthouse Lab in Milton Keynes	Wellcome Sanger Institute for the COVID-19 Genomics UK (COG-UK) Consortium	The Lighthouse Lab in Milton Keynes et al	?	?	?
England/MILK-2D67259/2021	EPI_ISL_7582082	2021-12-05	Lighthouse Lab in Milton Keynes	Wellcome Sanger Institute for the COVID-19 Genomics UK (COG-UK) Consortium	The Lighthouse Lab in Milton Keynes et al	?	?	?
England/MILK-2D67277/2021	EPI_ISL_7582134	2021-12-05	Lighthouse Lab in Milton Keynes	Wellcome Sanger Institute for the COVID-19 Genomics UK (COG-UK) Consortium	The Lighthouse Lab in Milton Keynes et al	?	?	?
England/MILK-2D672C2/2021	EPI_ISL_7582447	2021-12-05	Lighthouse Lab in Milton Keynes	Wellcome Sanger Institute for the COVID-19 Genomics UK (COG-UK) Consortium	The Lighthouse Lab in Milton Keynes et al	?	?	?
England/MILK-2D672D1/2021	EPI_ISL_7582872	2021-12-05	Lighthouse Lab in Milton Keynes	Wellcome Sanger Institute for the COVID-19 Genomics UK (COG-UK) Consortium	The Lighthouse Lab in Milton Keynes et al	?	?	?
England/MILK-2D67329/2021	EPI_ISL_7581921	2021-12-05	Lighthouse Lab in Milton Keynes	Wellcome Sanger Institute for the COVID-19 Genomics UK (COG-UK) Consortium	The Lighthouse Lab in Milton Keynes et al	?	?	?
England/MILK-2D673A1/2021	EPI_ISL_7582727	2021-12-05	Lighthouse Lab in Milton Keynes	Wellcome Sanger Institute for the COVID-19 Genomics UK (COG-UK) Consortium	The Lighthouse Lab in Milton Keynes et al	?	?	?
England/MILK-2D67453/2021	EPI_ISL_7582015	2021-12-05	Lighthouse Lab in Milton Keynes	Wellcome Sanger Institute for the COVID-19 Genomics UK (COG-UK) Consortium	The Lighthouse Lab in Milton Keynes et al	?	?	?
England/MILK-2D67462/2021	EPI_ISL_7582832	2021-12-05	Lighthouse Lab in Milton Keynes	Wellcome Sanger Institute for the COVID-19 Genomics UK (COG-UK) Consortium	The Lighthouse Lab in Milton Keynes et al	?	?	?
England/MILK-2D67480/2021	EPI_ISL_7582350	2021-12-05	Lighthouse Lab in Milton Keynes	Wellcome Sanger Institute for the COVID-19 Genomics UK (COG-UK) Consortium	The Lighthouse Lab in Milton Keynes et al	?	?	?
England/MILK-2D6749F/2021	EPI_ISL_7582850	2021-12-05	Lighthouse Lab in Milton Keynes	Wellcome Sanger Institute for the COVID-19 Genomics UK (COG-UK) Consortium	The Lighthouse Lab in Milton Keynes et al	?	?	?
England/MILK-2D674CC/2021	EPI_ISL_7582234	2021-12-05	Lighthouse Lab in Milton Keynes	Wellcome Sanger Institute for the COVID-19 Genomics UK (COG-UK) Consortium	The Lighthouse Lab in Milton Keynes et al	?	?	?
England/MILK-2D67541/2021	EPI_ISL_7582674	2021-12-05	Lighthouse Lab in Milton Keynes	Wellcome Sanger Institute for the COVID-19 Genomics UK (COG-UK) Consortium	The Lighthouse Lab in Milton Keynes et al	?	?	?
England/MILK-2D67C2E/2021	EPI_ISL_7582377	2021-12-05	Lighthouse Lab in Milton Keynes	Wellcome Sanger Institute for the COVID-19 Genomics UK (COG-UK) Consortium	The Lighthouse Lab in Milton Keynes et al	?	?	?
England/MILK-2D67C79/2021	EPI_ISL_7582859	2021-12-05	Lighthouse Lab in Milton Keynes	Wellcome Sanger Institute for the COVID-19 Genomics UK (COG-UK) Consortium	The Lighthouse Lab in Milton Keynes et al	?	?	?
England/MILK-2D67CA6/2021	EPI_ISL_7582822	2021-12-04	Lighthouse Lab in Milton Keynes	Wellcome Sanger Institute for the COVID-19 Genomics UK (COG-UK) Consortium	The Lighthouse Lab in Milton Keynes et al	?	?	?
England/MILK-2D67CB5/2021	EPI_ISL_7582189	2021-12-05	Lighthouse Lab in Milton Keynes	Wellcome Sanger Institute for the COVID-19 Genomics UK (COG-UK) Consortium	The Lighthouse Lab in Milton Keynes et al	?	?	?
England/MILK-2D67CC4/2021	EPI_ISL_7581980	2021-12-05	Lighthouse Lab in Milton Keynes	Wellcome Sanger Institute for the COVID-19 Genomics UK (COG-UK) Consortium	The Lighthouse Lab in Milton Keynes et al	?	?	?
England/MILK-2D67CD3/2021	EPI_ISL_7582716	2021-12-05	Lighthouse Lab in Milton Keynes	Wellcome Sanger Institute for the COVID-19 Genomics UK (COG-UK) Consortium	The Lighthouse Lab in Milton Keynes et al	?	?	?
England/MILK-2D67CE2/2021	EPI_ISL_7582055	2021-12-05	Lighthouse Lab in Milton Keynes	Wellcome Sanger Institute for the COVID-19 Genomics UK (COG-UK) Consortium	The Lighthouse Lab in Milton Keynes et al	?	?	?
England/MILK-2D67CF1/2021	EPI_ISL_7582243	2021-12-05	Lighthouse Lab in Milton Keynes	Wellcome Sanger Institute for the COVID-19 Genomics UK (COG-UK) Consortium	The Lighthouse Lab in Milton Keynes et al	?	?	?
England/MILK-2D67D1C/2021	EPI_ISL_7582054	2021-12-05	Lighthouse Lab in Milton Keynes	Wellcome Sanger Institute for the COVID-19 Genomics UK (COG-UK) Consortium	The Lighthouse Lab in Milton Keynes et al	?	?	?
England/MILK-2D67D3A/2021	EPI_ISL_7581986	2021-12-05	Lighthouse Lab in Milton Keynes	Wellcome Sanger Institute for the COVID-19 Genomics UK (COG-UK) Consortium	The Lighthouse Lab in Milton Keynes et al	?	?	?
England/MILK-2D67D49/2021	EPI_ISL_7582871	2021-12-05	Lighthouse Lab in Milton Keynes	Wellcome Sanger Institute for the COVID-19 Genomics UK (COG-UK) Consortium	The Lighthouse Lab in Milton Keynes et al	?	?	?
England/MILK-2D67D76/2021	EPI_ISL_7582277	2021-12-05	Lighthouse Lab in Milton Keynes	Wellcome Sanger Institute for the COVID-19 Genomics UK (COG-UK) Consortium	The Lighthouse Lab in Milton Keynes et al	?	?	?
England/MILK-2D67E28/2021	EPI_ISL_7581973	2021-12-05	Lighthouse Lab in Milton Keynes	Wellcome Sanger Institute for the COVID-19 Genomics UK (COG-UK) Consortium	The Lighthouse Lab in Milton Keynes et al	?	?	?
England/MILK-2D67E37/2021	EPI_ISL_7582406	2021-12-05	Lighthouse Lab in Milton Keynes	Wellcome Sanger Institute for the COVID-19 Genomics UK (COG-UK) Consortium	The Lighthouse Lab in Milton Keynes et al	?	?	?
England/MILK-2D67F25/2021	EPI_ISL_7581939	2021-12-05	Lighthouse Lab in Milton Keynes	Wellcome Sanger Institute for the COVID-19 Genomics UK (COG-UK) Consortium	The Lighthouse Lab in Milton Keynes et al	?	?	?
England/MILK-2D67F52/2021	EPI_ISL_7582446	2021-12-05	Lighthouse Lab in Milton Keynes	Wellcome Sanger Institute for the COVID-19 Genomics UK (COG-UK) Consortium	The Lighthouse Lab in Milton Keynes et al	?	?	?
England/MILK-2D67FE9/2021	EPI_ISL_7582870	2021-12-05	Lighthouse Lab in Milton Keynes	Wellcome Sanger Institute for the COVID-19 Genomics UK (COG-UK) Consortium	The Lighthouse Lab in Milton Keynes et al	?	?	?
England/MILK-2D680D6/2021	EPI_ISL_7582979	2021-12-05	Lighthouse Lab in Milton Keynes	Wellcome Sanger Institute for the COVID-19 Genomics UK (COG-UK) Consortium	The Lighthouse Lab in Milton Keynes et al	?	?	?
England/MILK-2D680F4/2021	EPI_ISL_7582751	2021-12-05	Lighthouse Lab in Milton Keynes	Wellcome Sanger Institute for the COVID-19 Genomics UK (COG-UK) Consortium	The Lighthouse Lab in Milton Keynes et al	?	?	?
England/MILK-2D68100/2021	EPI_ISL_7582081	2021-12-05	Lighthouse Lab in Milton Keynes	Wellcome Sanger Institute for the COVID-19 Genomics UK (COG-UK) Consortium	The Lighthouse Lab in Milton Keynes et al	?	?	?
England/MILK-2D6814C/2021	EPI_ISL_7582152	2021-12-05	Lighthouse Lab in Milton Keynes	Wellcome Sanger Institute for the COVID-19 Genomics UK (COG-UK) Consortium	The Lighthouse Lab in Milton Keynes et al	?	?	?
England/MILK-2D6815B/2021	EPI_ISL_7582960	2021-12-05	Lighthouse Lab in Milton Keynes	Wellcome Sanger Institute for the COVID-19 Genomics UK (COG-UK) Consortium	The Lighthouse Lab in Milton Keynes et al	?	?	?
England/MILK-2D681A6/2021	EPI_ISL_7582111	2021-12-05	Lighthouse Lab in Milton Keynes	Wellcome Sanger Institute for the COVID-19 Genomics UK (COG-UK) Consortium	The Lighthouse Lab in Milton Keynes et al	?	?	?
England/MILK-2D681E2/2021	EPI_ISL_7582319	2021-12-05	Lighthouse Lab in Milton Keynes	Wellcome Sanger Institute for the COVID-19 Genomics UK (COG-UK) Consortium	The Lighthouse Lab in Milton Keynes et al	?	?	?
England/MILK-2D68267/2021	EPI_ISL_7582481	2021-12-05	Lighthouse Lab in Milton Keynes	Wellcome Sanger Institute for the COVID-19 Genomics UK (COG-UK) Consortium	The Lighthouse Lab in Milton Keynes et al	?	?	?
England/MILK-2D68276/2021	EPI_ISL_7582847	2021-12-05	Lighthouse Lab in Milton Keynes	Wellcome Sanger Institute for the COVID-19 Genomics UK (COG-UK) Consortium	The Lighthouse Lab in Milton Keynes et al	?	?	?
England/MILK-2D68285/2021	EPI_ISL_7582764	2021-12-05	Lighthouse Lab in Milton Keynes	Wellcome Sanger Institute for the COVID-19 Genomics UK (COG-UK) Consortium	The Lighthouse Lab in Milton Keynes et al	?	?	?
England/MILK-2D68294/2021	EPI_ISL_7582276	2021-12-05	Lighthouse Lab in Milton Keynes	Wellcome Sanger Institute for the COVID-19 Genomics UK (COG-UK) Consortium	The Lighthouse Lab in Milton Keynes et al	?	?	?
England/MILK-2D682C1/2021	EPI_ISL_7582117	2021-12-05	Lighthouse Lab in Milton Keynes	Wellcome Sanger Institute for the COVID-19 Genomics UK (COG-UK) Consortium	The Lighthouse Lab in Milton Keynes et al	?	?	?
England/MILK-2D682EF/2021	EPI_ISL_7582241	2021-12-05	Lighthouse Lab in Milton Keynes	Wellcome Sanger Institute for the COVID-19 Genomics UK (COG-UK) Consortium	The Lighthouse Lab in Milton Keynes et al	?	?	?
England/MILK-2D68337/2021	EPI_ISL_7582763	2021-12-05	Lighthouse Lab in Milton Keynes	Wellcome Sanger Institute for the COVID-19 Genomics UK (COG-UK) Consortium	The Lighthouse Lab in Milton Keynes et al	?	?	?
England/MILK-2D68364/2021	EPI_ISL_7582849	2021-12-05	Lighthouse Lab in Milton Keynes	Wellcome Sanger Institute for the COVID-19 Genomics UK (COG-UK) Consortium	The Lighthouse Lab in Milton Keynes et al	?	?	?
England/MILK-2D68373/2021	EPI_ISL_7582320	2021-12-05	Lighthouse Lab in Milton Keynes	Wellcome Sanger Institute for the COVID-19 Genomics UK (COG-UK) Consortium	The Lighthouse Lab in Milton Keynes et al	?	?	?
England/MILK-2D68382/2021	EPI_ISL_7582705	2021-12-05	Lighthouse Lab in Milton Keynes	Wellcome Sanger Institute for the COVID-19 Genomics UK (COG-UK) Consortium	The Lighthouse Lab in Milton Keynes et al	?	?	?
England/MILK-2D683A0/2021	EPI_ISL_7582266	2021-12-05	Lighthouse Lab in Milton Keynes	Wellcome Sanger Institute for the COVID-19 Genomics UK (COG-UK) Consortium	The Lighthouse Lab in Milton Keynes et al	?	?	?
England/MILK-2D683BF/2021	EPI_ISL_7582482	2021-12-05	Lighthouse Lab in Milton Keynes	Wellcome Sanger Institute for the COVID-19 Genomics UK (COG-UK) Consortium	The Lighthouse Lab in Milton Keynes et al	?	?	?
England/MILK-2D683EC/2021	EPI_ISL_7582833	2021-12-05	Lighthouse Lab in Milton Keynes	Wellcome Sanger Institute for the COVID-19 Genomics UK (COG-UK) Consortium	The Lighthouse Lab in Milton Keynes et al	?	?	?
England/MILK-2D68425/2021	EPI_ISL_7582787	2021-12-05	Lighthouse Lab in Milton Keynes	Wellcome Sanger Institute for the COVID-19 Genomics UK (COG-UK) Consortium	The Lighthouse Lab in Milton Keynes et al	?	?	?
England/MILK-2D68434/2021	EPI_ISL_7582851	2021-12-05	Lighthouse Lab in Milton Keynes	Wellcome Sanger Institute for the COVID-19 Genomics UK (COG-UK) Consortium	The Lighthouse Lab in Milton Keynes et al	?	?	?
England/MILK-2D68443/2021	EPI_ISL_7582886	2021-12-05	Lighthouse Lab in Milton Keynes	Wellcome Sanger Institute for the COVID-19 Genomics UK (COG-UK) Consortium	The Lighthouse Lab in Milton Keynes et al	?	?	?
England/MILK-2D68452/2021	EPI_ISL_7582205	2021-12-05	Lighthouse Lab in Milton Keynes	Wellcome Sanger Institute for the COVID-19 Genomics UK (COG-UK) Consortium	The Lighthouse Lab in Milton Keynes et al	?	?	?
England/MILK-2D68461/2021	EPI_ISL_7582554	2021-12-05	Lighthouse Lab in Milton Keynes	Wellcome Sanger Institute for the COVID-19 Genomics UK (COG-UK) Consortium	The Lighthouse Lab in Milton Keynes et al	?	?	?
England/MILK-2D68470/2021	EPI_ISL_7582718	2021-12-05	Lighthouse Lab in Milton Keynes	Wellcome Sanger Institute for the COVID-19 Genomics UK (COG-UK) Consortium	The Lighthouse Lab in Milton Keynes et al	?	?	?
England/MILK-2D684F8/2021	EPI_ISL_7582810	2021-12-05	Lighthouse Lab in Milton Keynes	Wellcome Sanger Institute for the COVID-19 Genomics UK (COG-UK) Consortium	The Lighthouse Lab in Milton Keynes et al	?	?	?
England/MILK-2D68513/2021	EPI_ISL_7582498	2021-12-05	Lighthouse Lab in Milton Keynes	Wellcome Sanger Institute for the COVID-19 Genomics UK (COG-UK) Consortium	The Lighthouse Lab in Milton Keynes et al	?	?	?
England/MILK-2D6855F/2021	EPI_ISL_7582351	2021-12-05	Lighthouse Lab in Milton Keynes	Wellcome Sanger Institute for the COVID-19 Genomics UK (COG-UK) Consortium	The Lighthouse Lab in Milton Keynes et al	?	?	?
England/MILK-2D6862F/2021	EPI_ISL_7582453	2021-12-05	Lighthouse Lab in Milton Keynes	Wellcome Sanger Institute for the COVID-19 Genomics UK (COG-UK) Consortium	The Lighthouse Lab in Milton Keynes et al	?	?	?
England/MILK-2D6864D/2021	EPI_ISL_7582547	2021-12-05	Lighthouse Lab in Milton Keynes	Wellcome Sanger Institute for the COVID-19 Genomics UK (COG-UK) Consortium	The Lighthouse Lab in Milton Keynes et al	?	?	?
England/MILK-2D6865C/2021	EPI_ISL_7582754	2021-12-05	Lighthouse Lab in Milton Keynes	Wellcome Sanger Institute for the COVID-19 Genomics UK (COG-UK) Consortium	The Lighthouse Lab in Milton Keynes et al	?	?	?
England/MILK-2D68698/2021	EPI_ISL_7582666	2021-12-05	Lighthouse Lab in Milton Keynes	Wellcome Sanger Institute for the COVID-19 Genomics UK (COG-UK) Consortium	The Lighthouse Lab in Milton Keynes et al	?	?	?
England/MILK-2D6871D/2021	EPI_ISL_7582621	2021-12-05	Lighthouse Lab in Milton Keynes	Wellcome Sanger Institute for the COVID-19 Genomics UK (COG-UK) Consortium	The Lighthouse Lab in Milton Keynes et al	?	?	?
England/MILK-2D69EBD/2021	EPI_ISL_7580705	2021-12-06	Lighthouse Lab in Milton Keynes	Wellcome Sanger Institute for the COVID-19 Genomics UK (COG-UK) Consortium	The Lighthouse Lab in Milton Keynes et al	?	?	?
England/MILK-2D69EDB/2021	EPI_ISL_7580702	2021-12-06	Lighthouse Lab in Milton Keynes	Wellcome Sanger Institute for the COVID-19 Genomics UK (COG-UK) Consortium	The Lighthouse Lab in Milton Keynes et al	?	?	?
England/MILK-2D69F23/2021	EPI_ISL_7580243	2021-12-05	Lighthouse Lab in Milton Keynes	Wellcome Sanger Institute for the COVID-19 Genomics UK (COG-UK) Consortium	The Lighthouse Lab in Milton Keynes et al	?	?	?
England/MILK-2D69F41/2021	EPI_ISL_7580420	2021-12-05	Lighthouse Lab in Milton Keynes	Wellcome Sanger Institute for the COVID-19 Genomics UK (COG-UK) Consortium	The Lighthouse Lab in Milton Keynes et al	?	?	?
England/MILK-2D69F6F/2021	EPI_ISL_7580691	2021-12-03	Lighthouse Lab in Milton Keynes	Wellcome Sanger Institute for the COVID-19 Genomics UK (COG-UK) Consortium	The Lighthouse Lab in Milton Keynes et al	?	?	?
England/MILK-2D69FBA/2021	EPI_ISL_7580564	2021-12-06	Lighthouse Lab in Milton Keynes	Wellcome Sanger Institute for the COVID-19 Genomics UK (COG-UK) Consortium	The Lighthouse Lab in Milton Keynes et al	?	?	?
England/MILK-2D6A010/2021	EPI_ISL_7580543	2021-12-03	Lighthouse Lab in Milton Keynes	Wellcome Sanger Institute for the COVID-19 Genomics UK (COG-UK) Consortium	The Lighthouse Lab in Milton Keynes et al	?	?	?
England/MILK-2D6A06B/2021	EPI_ISL_7579923	2021-12-06	Lighthouse Lab in Milton Keynes	Wellcome Sanger Institute for the COVID-19 Genomics UK (COG-UK) Consortium	The Lighthouse Lab in Milton Keynes et al	?	?	?
England/MILK-2D6A098/2021	EPI_ISL_7580000	2021-12-06	Lighthouse Lab in Milton Keynes	Wellcome Sanger Institute for the COVID-19 Genomics UK (COG-UK) Consortium	The Lighthouse Lab in Milton Keynes et al	?	?	?
England/MILK-2D6A0E3/2021	EPI_ISL_7580682	2021-12-06	Lighthouse Lab in Milton Keynes	Wellcome Sanger Institute for the COVID-19 Genomics UK (COG-UK) Consortium	The Lighthouse Lab in Milton Keynes et al	?	?	?
England/MILK-2D6A10E/2021	EPI_ISL_7579992	2021-12-06	Lighthouse Lab in Milton Keynes	Wellcome Sanger Institute for the COVID-19 Genomics UK (COG-UK) Consortium	The Lighthouse Lab in Milton Keynes et al	?	?	?
England/MILK-2D6A159/2021	EPI_ISL_7580548	2021-12-06	Lighthouse Lab in Milton Keynes	Wellcome Sanger Institute for the COVID-19 Genomics UK (COG-UK) Consortium	The Lighthouse Lab in Milton Keynes et al	?	?	?
England/MILK-2D6A1C2/2021	EPI_ISL_7580851	2021-12-06	Lighthouse Lab in Milton Keynes	Wellcome Sanger Institute for the COVID-19 Genomics UK (COG-UK) Consortium	The Lighthouse Lab in Milton Keynes et al	?	?	?
England/MILK-2D6A256/2021	EPI_ISL_7579913	2021-12-06	Lighthouse Lab in Milton Keynes	Wellcome Sanger Institute for the COVID-19 Genomics UK (COG-UK) Consortium	The Lighthouse Lab in Milton Keynes et al	?	?	?
England/MILK-2D6A265/2021	EPI_ISL_7579965	2021-12-06	Lighthouse Lab in Milton Keynes	Wellcome Sanger Institute for the COVID-19 Genomics UK (COG-UK) Consortium	The Lighthouse Lab in Milton Keynes et al	?	?	?
England/MILK-2D6A2A1/2021	EPI_ISL_7580100	2021-12-06	Lighthouse Lab in Milton Keynes	Wellcome Sanger Institute for the COVID-19 Genomics UK (COG-UK) Consortium	The Lighthouse Lab in Milton Keynes et al	?	?	?
England/MILK-2D6A2B0/2021	EPI_ISL_7580853	2021-12-06	Lighthouse Lab in Milton Keynes	Wellcome Sanger Institute for the COVID-19 Genomics UK (COG-UK) Consortium	The Lighthouse Lab in Milton Keynes et al	?	?	?
England/MILK-2D6A47E/2021	EPI_ISL_7580086	2021-12-06	Lighthouse Lab in Milton Keynes	Wellcome Sanger Institute for the COVID-19 Genomics UK (COG-UK) Consortium	The Lighthouse Lab in Milton Keynes et al	?	?	?
England/MILK-2D6A4BA/2021	EPI_ISL_7580203	2021-12-05	Lighthouse Lab in Milton Keynes	Wellcome Sanger Institute for the COVID-19 Genomics UK (COG-UK) Consortium	The Lighthouse Lab in Milton Keynes et al	?	?	?
England/MILK-2D6A4E7/2021	EPI_ISL_7579957	2021-12-03	Lighthouse Lab in Milton Keynes	Wellcome Sanger Institute for the COVID-19 Genomics UK (COG-UK) Consortium	The Lighthouse Lab in Milton Keynes et al	?	?	?
England/MILK-2D6A511/2021	EPI_ISL_7579999	2021-12-06	Lighthouse Lab in Milton Keynes	Wellcome Sanger Institute for the COVID-19 Genomics UK (COG-UK) Consortium	The Lighthouse Lab in Milton Keynes et al	?	?	?
England/MILK-2D6A54E/2021	EPI_ISL_7580054	2021-12-06	Lighthouse Lab in Milton Keynes	Wellcome Sanger Institute for the COVID-19 Genomics UK (COG-UK) Consortium	The Lighthouse Lab in Milton Keynes et al	?	?	?
England/MILK-2D6A55D/2021	EPI_ISL_7580409	2021-12-04	Lighthouse Lab in Milton Keynes	Wellcome Sanger Institute for the COVID-19 Genomics UK (COG-UK) Consortium	The Lighthouse Lab in Milton Keynes et al	?	?	?
England/MILK-2D6A57B/2021	EPI_ISL_7580104	2021-12-06	Lighthouse Lab in Milton Keynes	Wellcome Sanger Institute for the COVID-19 Genomics UK (COG-UK) Consortium	The Lighthouse Lab in Milton Keynes et al	?	?	?
England/MILK-2D6A599/2021	EPI_ISL_7580649	2021-12-06	Lighthouse Lab in Milton Keynes	Wellcome Sanger Institute for the COVID-19 Genomics UK (COG-UK) Consortium	The Lighthouse Lab in Milton Keynes et al	?	?	?
England/MILK-2D6A5A8/2021	EPI_ISL_7580772	2021-12-06	Lighthouse Lab in Milton Keynes	Wellcome Sanger Institute for the COVID-19 Genomics UK (COG-UK) Consortium	The Lighthouse Lab in Milton Keynes et al	?	?	?
England/MILK-2D6A5B7/2021	EPI_ISL_7580186	2021-12-06	Lighthouse Lab in Milton Keynes	Wellcome Sanger Institute for the COVID-19 Genomics UK (COG-UK) Consortium	The Lighthouse Lab in Milton Keynes et al	?	?	?
England/MILK-2D6A60F/2021	EPI_ISL_7580152	2021-12-05	Lighthouse Lab in Milton Keynes	Wellcome Sanger Institute for the COVID-19 Genomics UK (COG-UK) Consortium	The Lighthouse Lab in Milton Keynes et al	?	?	?
England/MILK-2D6A63C/2021	EPI_ISL_7580218	2021-12-06	Lighthouse Lab in Milton Keynes	Wellcome Sanger Institute for the COVID-19 Genomics UK (COG-UK) Consortium	The Lighthouse Lab in Milton Keynes et al	?	?	?
England/MILK-2D6A6C3/2021	EPI_ISL_7580803	2021-12-06	Lighthouse Lab in Milton Keynes	Wellcome Sanger Institute for the COVID-19 Genomics UK (COG-UK) Consortium	The Lighthouse Lab in Milton Keynes et al	?	?	?
England/MILK-2D6A6D2/2021	EPI_ISL_7580151	2021-12-04	Lighthouse Lab in Milton Keynes	Wellcome Sanger Institute for the COVID-19 Genomics UK (COG-UK) Consortium	The Lighthouse Lab in Milton Keynes et al	?	?	?
England/MILK-2D6A6E1/2021	EPI_ISL_7580154	2021-12-06	Lighthouse Lab in Milton Keynes	Wellcome Sanger Institute for the COVID-19 Genomics UK (COG-UK) Consortium	The Lighthouse Lab in Milton Keynes et al	?	?	?
England/MILK-2D6A70C/2021	EPI_ISL_7580616	2021-12-06	Lighthouse Lab in Milton Keynes	Wellcome Sanger Institute for the COVID-19 Genomics UK (COG-UK) Consortium	The Lighthouse Lab in Milton Keynes et al	?	?	?
England/MILK-2D6A784/2021	EPI_ISL_7580066	2021-12-06	Lighthouse Lab in Milton Keynes	Wellcome Sanger Institute for the COVID-19 Genomics UK (COG-UK) Consortium	The Lighthouse Lab in Milton Keynes et al	?	?	?
England/MILK-2D6A793/2021	EPI_ISL_7580888	2021-12-06	Lighthouse Lab in Milton Keynes	Wellcome Sanger Institute for the COVID-19 Genomics UK (COG-UK) Consortium	The Lighthouse Lab in Milton Keynes et al	?	?	?
England/MILK-2D6A7C0/2021	EPI_ISL_7580714	2021-12-06	Lighthouse Lab in Milton Keynes	Wellcome Sanger Institute for the COVID-19 Genomics UK (COG-UK) Consortium	The Lighthouse Lab in Milton Keynes et al	?	?	?
England/MILK-2D6A809/2021	EPI_ISL_7580731	2021-12-06	Lighthouse Lab in Milton Keynes	Wellcome Sanger Institute for the COVID-19 Genomics UK (COG-UK) Consortium	The Lighthouse Lab in Milton Keynes et al	?	?	?
England/MILK-2D6A836/2021	EPI_ISL_7580589	2021-12-06	Lighthouse Lab in Milton Keynes	Wellcome Sanger Institute for the COVID-19 Genomics UK (COG-UK) Consortium	The Lighthouse Lab in Milton Keynes et al	?	?	?
England/MILK-2D6A854/2021	EPI_ISL_7580797	2021-12-06	Lighthouse Lab in Milton Keynes	Wellcome Sanger Institute for the COVID-19 Genomics UK (COG-UK) Consortium	The Lighthouse Lab in Milton Keynes et al	?	?	?
England/MILK-2D6A8AF/2021	EPI_ISL_7580761	2021-12-06	Lighthouse Lab in Milton Keynes	Wellcome Sanger Institute for the COVID-19 Genomics UK (COG-UK) Consortium	The Lighthouse Lab in Milton Keynes et al	?	?	?
England/MILK-2D6A942/2021	EPI_ISL_7580536	2021-12-06	Lighthouse Lab in Milton Keynes	Wellcome Sanger Institute for the COVID-19 Genomics UK (COG-UK) Consortium	The Lighthouse Lab in Milton Keynes et al	?	?	?
England/MILK-2D6A960/2021	EPI_ISL_7580622	2021-12-05	Lighthouse Lab in Milton Keynes	Wellcome Sanger Institute for the COVID-19 Genomics UK (COG-UK) Consortium	The Lighthouse Lab in Milton Keynes et al	?	?	?
England/MILK-2D6A99D/2021	EPI_ISL_7580136	2021-12-06	Lighthouse Lab in Milton Keynes	Wellcome Sanger Institute for the COVID-19 Genomics UK (COG-UK) Consortium	The Lighthouse Lab in Milton Keynes et al	?	?	?
England/MILK-2D6AA03/2021	EPI_ISL_7580656	2021-12-06	Lighthouse Lab in Milton Keynes	Wellcome Sanger Institute for the COVID-19 Genomics UK (COG-UK) Consortium	The Lighthouse Lab in Milton Keynes et al	?	?	?
England/MILK-2D6AA12/2021	EPI_ISL_7580850	2021-12-06	Lighthouse Lab in Milton Keynes	Wellcome Sanger Institute for the COVID-19 Genomics UK (COG-UK) Consortium	The Lighthouse Lab in Milton Keynes et al	?	?	?
England/MILK-2D6AA7C/2021	EPI_ISL_7580514	2021-12-06	Lighthouse Lab in Milton Keynes	Wellcome Sanger Institute for the COVID-19 Genomics UK (COG-UK) Consortium	The Lighthouse Lab in Milton Keynes et al	?	?	?
England/MILK-2D6AAE5/2021	EPI_ISL_7580399	2021-12-06	Lighthouse Lab in Milton Keynes	Wellcome Sanger Institute for the COVID-19 Genomics UK (COG-UK) Consortium	The Lighthouse Lab in Milton Keynes et al	?	?	?
England/MILK-2D6AB5B/2021	EPI_ISL_7580535	2021-12-06	Lighthouse Lab in Milton Keynes	Wellcome Sanger Institute for the COVID-19 Genomics UK (COG-UK) Consortium	The Lighthouse Lab in Milton Keynes et al	?	?	?
England/MILK-2D6AB79/2021	EPI_ISL_7580388	2021-12-06	Lighthouse Lab in Milton Keynes	Wellcome Sanger Institute for the COVID-19 Genomics UK (COG-UK) Consortium	The Lighthouse Lab in Milton Keynes et al	?	?	?
England/MILK-2D6AB88/2021	EPI_ISL_7580881	2021-12-06	Lighthouse Lab in Milton Keynes	Wellcome Sanger Institute for the COVID-19 Genomics UK (COG-UK) Consortium	The Lighthouse Lab in Milton Keynes et al	?	?	?
England/MILK-2D6ABA6/2021	EPI_ISL_7580623	2021-12-06	Lighthouse Lab in Milton Keynes	Wellcome Sanger Institute for the COVID-19 Genomics UK (COG-UK) Consortium	The Lighthouse Lab in Milton Keynes et al	?	?	?
England/MILK-2D6ABC4/2021	EPI_ISL_7580496	2021-12-06	Lighthouse Lab in Milton Keynes	Wellcome Sanger Institute for the COVID-19 Genomics UK (COG-UK) Consortium	The Lighthouse Lab in Milton Keynes et al	?	?	?
England/MILK-2D6ABD3/2021	EPI_ISL_7580389	2021-12-06	Lighthouse Lab in Milton Keynes	Wellcome Sanger Institute for the COVID-19 Genomics UK (COG-UK) Consortium	The Lighthouse Lab in Milton Keynes et al	?	?	?
England/MILK-2D6ABE2/2021	EPI_ISL_7580759	2021-12-06	Lighthouse Lab in Milton Keynes	Wellcome Sanger Institute for the COVID-19 Genomics UK (COG-UK) Consortium	The Lighthouse Lab in Milton Keynes et al	?	?	?
England/MILK-2D6ABF1/2021	EPI_ISL_7580505	2021-12-06	Lighthouse Lab in Milton Keynes	Wellcome Sanger Institute for the COVID-19 Genomics UK (COG-UK) Consortium	The Lighthouse Lab in Milton Keynes et al	?	?	?
England/MILK-2D6AC0D/2021	EPI_ISL_7580061	2021-12-06	Lighthouse Lab in Milton Keynes	Wellcome Sanger Institute for the COVID-19 Genomics UK (COG-UK) Consortium	The Lighthouse Lab in Milton Keynes et al	?	?	?
England/MILK-2D6AC1C/2021	EPI_ISL_7580213	2021-12-06	Lighthouse Lab in Milton Keynes	Wellcome Sanger Institute for the COVID-19 Genomics UK (COG-UK) Consortium	The Lighthouse Lab in Milton Keynes et al	?	?	?
England/MILK-2D6AC76/2021	EPI_ISL_7580144	2021-12-06	Lighthouse Lab in Milton Keynes	Wellcome Sanger Institute for the COVID-19 Genomics UK (COG-UK) Consortium	The Lighthouse Lab in Milton Keynes et al	?	?	?
England/MILK-2D6AC85/2021	EPI_ISL_7580359	2021-12-06	Lighthouse Lab in Milton Keynes	Wellcome Sanger Institute for the COVID-19 Genomics UK (COG-UK) Consortium	The Lighthouse Lab in Milton Keynes et al	?	?	?
England/MILK-2D6ACB2/2021	EPI_ISL_7580085	2021-12-06	Lighthouse Lab in Milton Keynes	Wellcome Sanger Institute for the COVID-19 Genomics UK (COG-UK) Consortium	The Lighthouse Lab in Milton Keynes et al	?	?	?
England/MILK-2D6ACC1/2021	EPI_ISL_7580483	2021-12-06	Lighthouse Lab in Milton Keynes	Wellcome Sanger Institute for the COVID-19 Genomics UK (COG-UK) Consortium	The Lighthouse Lab in Milton Keynes et al	?	?	?
England/MILK-2D6ACFE/2021	EPI_ISL_7579904	2021-12-06	Lighthouse Lab in Milton Keynes	Wellcome Sanger Institute for the COVID-19 Genomics UK (COG-UK) Consortium	The Lighthouse Lab in Milton Keynes et al	?	?	?
England/MILK-2D6AD73/2021	EPI_ISL_7580021	2021-12-06	Lighthouse Lab in Milton Keynes	Wellcome Sanger Institute for the COVID-19 Genomics UK (COG-UK) Consortium	The Lighthouse Lab in Milton Keynes et al	?	?	?
England/MILK-2D6AD82/2021	EPI_ISL_7580583	2021-12-06	Lighthouse Lab in Milton Keynes	Wellcome Sanger Institute for the COVID-19 Genomics UK (COG-UK) Consortium	The Lighthouse Lab in Milton Keynes et al	?	?	?
England/MILK-2D6AD91/2021	EPI_ISL_7580518	2021-12-06	Lighthouse Lab in Milton Keynes	Wellcome Sanger Institute for the COVID-19 Genomics UK (COG-UK) Consortium	The Lighthouse Lab in Milton Keynes et al	?	?	?
England/MILK-2D6ADCE/2021	EPI_ISL_7580530	2021-12-06	Lighthouse Lab in Milton Keynes	Wellcome Sanger Institute for the COVID-19 Genomics UK (COG-UK) Consortium	The Lighthouse Lab in Milton Keynes et al	?	?	?
England/MILK-2D6AE07/2021	EPI_ISL_7579947	2021-12-06	Lighthouse Lab in Milton Keynes	Wellcome Sanger Institute for the COVID-19 Genomics UK (COG-UK) Consortium	The Lighthouse Lab in Milton Keynes et al	?	?	?
England/MILK-2D6AE16/2021	EPI_ISL_7579954	2021-12-06	Lighthouse Lab in Milton Keynes	Wellcome Sanger Institute for the COVID-19 Genomics UK (COG-UK) Consortium	The Lighthouse Lab in Milton Keynes et al	?	?	?
England/MILK-2D6AEBC/2021	EPI_ISL_7580657	2021-12-06	Lighthouse Lab in Milton Keynes	Wellcome Sanger Institute for the COVID-19 Genomics UK (COG-UK) Consortium	The Lighthouse Lab in Milton Keynes et al	?	?	?
England/MILK-2D6AECB/2021	EPI_ISL_7580576	2021-12-06	Lighthouse Lab in Milton Keynes	Wellcome Sanger Institute for the COVID-19 Genomics UK (COG-UK) Consortium	The Lighthouse Lab in Milton Keynes et al	?	?	?
England/MILK-2D6AEDA/2021	EPI_ISL_7580794	2021-12-06	Lighthouse Lab in Milton Keynes	Wellcome Sanger Institute for the COVID-19 Genomics UK (COG-UK) Consortium	The Lighthouse Lab in Milton Keynes et al	?	?	?
England/MILK-2D6AEE9/2021	EPI_ISL_7580295	2021-12-06	Lighthouse Lab in Milton Keynes	Wellcome Sanger Institute for the COVID-19 Genomics UK (COG-UK) Consortium	The Lighthouse Lab in Milton Keynes et al	?	?	?
England/MILK-2D6AEF8/2021	EPI_ISL_7580882	2021-12-06	Lighthouse Lab in Milton Keynes	Wellcome Sanger Institute for the COVID-19 Genomics UK (COG-UK) Consortium	The Lighthouse Lab in Milton Keynes et al	?	?	?
England/MILK-2D6AF04/2021	EPI_ISL_7580703	2021-12-06	Lighthouse Lab in Milton Keynes	Wellcome Sanger Institute for the COVID-19 Genomics UK (COG-UK) Consortium	The Lighthouse Lab in Milton Keynes et al	?	?	?
England/MILK-2D6AF31/2021	EPI_ISL_7580621	2021-12-06	Lighthouse Lab in Milton Keynes	Wellcome Sanger Institute for the COVID-19 Genomics UK (COG-UK) Consortium	The Lighthouse Lab in Milton Keynes et al	?	?	?
England/MILK-2D6AF40/2021	EPI_ISL_7580204	2021-12-06	Lighthouse Lab in Milton Keynes	Wellcome Sanger Institute for the COVID-19 Genomics UK (COG-UK) Consortium	The Lighthouse Lab in Milton Keynes et al	?	?	?
England/MILK-2D6AF6E/2021	EPI_ISL_7580563	2021-12-06	Lighthouse Lab in Milton Keynes	Wellcome Sanger Institute for the COVID-19 Genomics UK (COG-UK) Consortium	The Lighthouse Lab in Milton Keynes et al	?	?	?
England/MILK-2D6AFF5/2021	EPI_ISL_7580778	2021-12-06	Lighthouse Lab in Milton Keynes	Wellcome Sanger Institute for the COVID-19 Genomics UK (COG-UK) Consortium	The Lighthouse Lab in Milton Keynes et al	?	?	?
England/MILK-2D6B03D/2021	EPI_ISL_7579967	2021-12-06	Lighthouse Lab in Milton Keynes	Wellcome Sanger Institute for the COVID-19 Genomics UK (COG-UK) Consortium	The Lighthouse Lab in Milton Keynes et al	?	?	?
England/MILK-2D6B04C/2021	EPI_ISL_7580773	2021-12-06	Lighthouse Lab in Milton Keynes	Wellcome Sanger Institute for the COVID-19 Genomics UK (COG-UK) Consortium	The Lighthouse Lab in Milton Keynes et al	?	?	?
England/MILK-2D6B05B/2021	EPI_ISL_7580472	2021-12-05	Lighthouse Lab in Milton Keynes	Wellcome Sanger Institute for the COVID-19 Genomics UK (COG-UK) Consortium	The Lighthouse Lab in Milton Keynes et al	?	?	?
England/MILK-2D6B0A6/2021	EPI_ISL_7580568	2021-12-06	Lighthouse Lab in Milton Keynes	Wellcome Sanger Institute for the COVID-19 Genomics UK (COG-UK) Consortium	The Lighthouse Lab in Milton Keynes et al	?	?	?
England/MILK-2D6B0C4/2021	EPI_ISL_7580386	2021-12-06	Lighthouse Lab in Milton Keynes	Wellcome Sanger Institute for the COVID-19 Genomics UK (COG-UK) Consortium	The Lighthouse Lab in Milton Keynes et al	?	?	?
England/MILK-2D6B0F1/2021	EPI_ISL_7580720	2021-12-06	Lighthouse Lab in Milton Keynes	Wellcome Sanger Institute for the COVID-19 Genomics UK (COG-UK) Consortium	The Lighthouse Lab in Milton Keynes et al	?	?	?
England/MILK-2D6B11C/2021	EPI_ISL_7580875	2021-12-06	Lighthouse Lab in Milton Keynes	Wellcome Sanger Institute for the COVID-19 Genomics UK (COG-UK) Consortium	The Lighthouse Lab in Milton Keynes et al	?	?	?
England/MILK-2D6B13A/2021	EPI_ISL_7580553	2021-12-06	Lighthouse Lab in Milton Keynes	Wellcome Sanger Institute for the COVID-19 Genomics UK (COG-UK) Consortium	The Lighthouse Lab in Milton Keynes et al	?	?	?
England/MILK-2D6B149/2021	EPI_ISL_7580751	2021-12-06	Lighthouse Lab in Milton Keynes	Wellcome Sanger Institute for the COVID-19 Genomics UK (COG-UK) Consortium	The Lighthouse Lab in Milton Keynes et al	?	?	?
England/MILK-2D6B1A3/2021	EPI_ISL_7580296	2021-12-06	Lighthouse Lab in Milton Keynes	Wellcome Sanger Institute for the COVID-19 Genomics UK (COG-UK) Consortium	The Lighthouse Lab in Milton Keynes et al	?	?	?
England/MILK-2D6B1FE/2021	EPI_ISL_7580466	2021-12-06	Lighthouse Lab in Milton Keynes	Wellcome Sanger Institute for the COVID-19 Genomics UK (COG-UK) Consortium	The Lighthouse Lab in Milton Keynes et al	?	?	?
England/MILK-2D6B20A/2021	EPI_ISL_7580277	2021-12-06	Lighthouse Lab in Milton Keynes	Wellcome Sanger Institute for the COVID-19 Genomics UK (COG-UK) Consortium	The Lighthouse Lab in Milton Keynes et al	?	?	?
England/MILK-2D6B246/2021	EPI_ISL_7580495	2021-12-06	Lighthouse Lab in Milton Keynes	Wellcome Sanger Institute for the COVID-19 Genomics UK (COG-UK) Consortium	The Lighthouse Lab in Milton Keynes et al	?	?	?
England/MILK-2D6B2CE/2021	EPI_ISL_7580460	2021-12-06	Lighthouse Lab in Milton Keynes	Wellcome Sanger Institute for the COVID-19 Genomics UK (COG-UK) Consortium	The Lighthouse Lab in Milton Keynes et al	?	?	?
England/MILK-2D6B2FB/2021	EPI_ISL_7580730	2021-12-06	Lighthouse Lab in Milton Keynes	Wellcome Sanger Institute for the COVID-19 Genomics UK (COG-UK) Consortium	The Lighthouse Lab in Milton Keynes et al	?	?	?
England/MILK-2D6B325/2021	EPI_ISL_7580126	2021-12-06	Lighthouse Lab in Milton Keynes	Wellcome Sanger Institute for the COVID-19 Genomics UK (COG-UK) Consortium	The Lighthouse Lab in Milton Keynes et al	?	?	?
England/MILK-2D6B343/2021	EPI_ISL_7580610	2021-12-06	Lighthouse Lab in Milton Keynes	Wellcome Sanger Institute for the COVID-19 Genomics UK (COG-UK) Consortium	The Lighthouse Lab in Milton Keynes et al	?	?	?
England/MILK-2D6B361/2021	EPI_ISL_7580010	2021-12-06	Lighthouse Lab in Milton Keynes	Wellcome Sanger Institute for the COVID-19 Genomics UK (COG-UK) Consortium	The Lighthouse Lab in Milton Keynes et al	?	?	?
England/MILK-2D6B370/2021	EPI_ISL_7580550	2021-12-06	Lighthouse Lab in Milton Keynes	Wellcome Sanger Institute for the COVID-19 Genomics UK (COG-UK) Consortium	The Lighthouse Lab in Milton Keynes et al	?	?	?
England/MILK-2D6B39E/2021	EPI_ISL_7580876	2021-12-06	Lighthouse Lab in Milton Keynes	Wellcome Sanger Institute for the COVID-19 Genomics UK (COG-UK) Consortium	The Lighthouse Lab in Milton Keynes et al	?	?	?
England/MILK-2D6B3E9/2021	EPI_ISL_7580075	2021-12-05	Lighthouse Lab in Milton Keynes	Wellcome Sanger Institute for the COVID-19 Genomics UK (COG-UK) Consortium	The Lighthouse Lab in Milton Keynes et al	?	?	?
England/MILK-2D6B413/2021	EPI_ISL_7580883	2021-12-06	Lighthouse Lab in Milton Keynes	Wellcome Sanger Institute for the COVID-19 Genomics UK (COG-UK) Consortium	The Lighthouse Lab in Milton Keynes et al	?	?	?
England/MILK-2D6B47D/2021	EPI_ISL_7579956	2021-12-06	Lighthouse Lab in Milton Keynes	Wellcome Sanger Institute for the COVID-19 Genomics UK (COG-UK) Consortium	The Lighthouse Lab in Milton Keynes et al	?	?	?
England/MILK-2D6B4AA/2021	EPI_ISL_7580713	2021-12-06	Lighthouse Lab in Milton Keynes	Wellcome Sanger Institute for the COVID-19 Genomics UK (COG-UK) Consortium	The Lighthouse Lab in Milton Keynes et al	?	?	?
England/MILK-2D6B4F5/2021	EPI_ISL_7580432	2021-12-06	Lighthouse Lab in Milton Keynes	Wellcome Sanger Institute for the COVID-19 Genomics UK (COG-UK) Consortium	The Lighthouse Lab in Milton Keynes et al	?	?	?
England/MILK-2D6B54D/2021	EPI_ISL_7580179	2021-12-06	Lighthouse Lab in Milton Keynes	Wellcome Sanger Institute for the COVID-19 Genomics UK (COG-UK) Consortium	The Lighthouse Lab in Milton Keynes et al	?	?	?
England/MILK-2D6B57A/2021	EPI_ISL_7580880	2021-12-06	Lighthouse Lab in Milton Keynes	Wellcome Sanger Institute for the COVID-19 Genomics UK (COG-UK) Consortium	The Lighthouse Lab in Milton Keynes et al	?	?	?
England/MILK-2D6B598/2021	EPI_ISL_7580343	2021-12-06	Lighthouse Lab in Milton Keynes	Wellcome Sanger Institute for the COVID-19 Genomics UK (COG-UK) Consortium	The Lighthouse Lab in Milton Keynes et al	?	?	?
England/MILK-2D6B5E3/2021	EPI_ISL_7580449	2021-12-06	Lighthouse Lab in Milton Keynes	Wellcome Sanger Institute for the COVID-19 Genomics UK (COG-UK) Consortium	The Lighthouse Lab in Milton Keynes et al	?	?	?
England/MILK-2D6B5F2/2021	EPI_ISL_7580715	2021-12-04	Lighthouse Lab in Milton Keynes	Wellcome Sanger Institute for the COVID-19 Genomics UK (COG-UK) Consortium	The Lighthouse Lab in Milton Keynes et al	?	?	?
England/MILK-2D6B62C/2021	EPI_ISL_7580973	2021-12-06	Lighthouse Lab in Milton Keynes	Wellcome Sanger Institute for the COVID-19 Genomics UK (COG-UK) Consortium	The Lighthouse Lab in Milton Keynes et al	?	?	?
England/MILK-2D6B668/2021	EPI_ISL_7581781	2021-12-06	Lighthouse Lab in Milton Keynes	Wellcome Sanger Institute for the COVID-19 Genomics UK (COG-UK) Consortium	The Lighthouse Lab in Milton Keynes et al	?	?	?
England/MILK-2D6B695/2021	EPI_ISL_7581464	2021-12-06	Lighthouse Lab in Milton Keynes	Wellcome Sanger Institute for the COVID-19 Genomics UK (COG-UK) Consortium	The Lighthouse Lab in Milton Keynes et al	?	?	?
England/MILK-2D6B6C2/2021	EPI_ISL_7580950	2021-12-04	Lighthouse Lab in Milton Keynes	Wellcome Sanger Institute for the COVID-19 Genomics UK (COG-UK) Consortium	The Lighthouse Lab in Milton Keynes et al	?	?	?
England/MILK-2D6B6FF/2021	EPI_ISL_7581108	2021-12-06	Lighthouse Lab in Milton Keynes	Wellcome Sanger Institute for the COVID-19 Genomics UK (COG-UK) Consortium	The Lighthouse Lab in Milton Keynes et al	?	?	?
England/MILK-2D6B774/2021	EPI_ISL_7581459	2021-12-06	Lighthouse Lab in Milton Keynes	Wellcome Sanger Institute for the COVID-19 Genomics UK (COG-UK) Consortium	The Lighthouse Lab in Milton Keynes et al	?	?	?
England/MILK-2D6B783/2021	EPI_ISL_7581478	2021-12-04	Lighthouse Lab in Milton Keynes	Wellcome Sanger Institute for the COVID-19 Genomics UK (COG-UK) Consortium	The Lighthouse Lab in Milton Keynes et al	?	?	?
England/MILK-2D6B7DE/2021	EPI_ISL_7581734	2021-12-06	Lighthouse Lab in Milton Keynes	Wellcome Sanger Institute for the COVID-19 Genomics UK (COG-UK) Consortium	The Lighthouse Lab in Milton Keynes et al	?	?	?
England/MILK-2D6B89F/2021	EPI_ISL_7581827	2021-12-06	Lighthouse Lab in Milton Keynes	Wellcome Sanger Institute for the COVID-19 Genomics UK (COG-UK) Consortium	The Lighthouse Lab in Milton Keynes et al	?	?	?
England/MILK-2D6B8CC/2021	EPI_ISL_7581767	2021-12-05	Lighthouse Lab in Milton Keynes	Wellcome Sanger Institute for the COVID-19 Genomics UK (COG-UK) Consortium	The Lighthouse Lab in Milton Keynes et al	?	?	?
England/MILK-2D6B905/2021	EPI_ISL_7581710	2021-12-06	Lighthouse Lab in Milton Keynes	Wellcome Sanger Institute for the COVID-19 Genomics UK (COG-UK) Consortium	The Lighthouse Lab in Milton Keynes et al	?	?	?
England/MILK-2D6B96F/2021	EPI_ISL_7581675	2021-12-06	Lighthouse Lab in Milton Keynes	Wellcome Sanger Institute for the COVID-19 Genomics UK (COG-UK) Consortium	The Lighthouse Lab in Milton Keynes et al	?	?	?
England/MILK-2D6BA7B/2021	EPI_ISL_7581183	2021-12-06	Lighthouse Lab in Milton Keynes	Wellcome Sanger Institute for the COVID-19 Genomics UK (COG-UK) Consortium	The Lighthouse Lab in Milton Keynes et al	?	?	?
England/MILK-2D6BA8A/2021	EPI_ISL_7581665	2021-12-06	Lighthouse Lab in Milton Keynes	Wellcome Sanger Institute for the COVID-19 Genomics UK (COG-UK) Consortium	The Lighthouse Lab in Milton Keynes et al	?	?	?
England/MILK-2D6BAA8/2021	EPI_ISL_7581471	2021-12-06	Lighthouse Lab in Milton Keynes	Wellcome Sanger Institute for the COVID-19 Genomics UK (COG-UK) Consortium	The Lighthouse Lab in Milton Keynes et al	?	?	?
England/MILK-2D6BAD5/2021	EPI_ISL_7580951	2021-12-06	Lighthouse Lab in Milton Keynes	Wellcome Sanger Institute for the COVID-19 Genomics UK (COG-UK) Consortium	The Lighthouse Lab in Milton Keynes et al	?	?	?
England/MILK-2D6BB2D/2021	EPI_ISL_7581465	2021-12-06	Lighthouse Lab in Milton Keynes	Wellcome Sanger Institute for the COVID-19 Genomics UK (COG-UK) Consortium	The Lighthouse Lab in Milton Keynes et al	?	?	?
England/MILK-2D6BB3C/2021	EPI_ISL_7581087	2021-12-04	Lighthouse Lab in Milton Keynes	Wellcome Sanger Institute for the COVID-19 Genomics UK (COG-UK) Consortium	The Lighthouse Lab in Milton Keynes et al	?	?	?
England/MILK-2D6BB69/2021	EPI_ISL_7581540	2021-12-06	Lighthouse Lab in Milton Keynes	Wellcome Sanger Institute for the COVID-19 Genomics UK (COG-UK) Consortium	The Lighthouse Lab in Milton Keynes et al	?	?	?
England/MILK-2D6BB78/2021	EPI_ISL_7581109	2021-12-06	Lighthouse Lab in Milton Keynes	Wellcome Sanger Institute for the COVID-19 Genomics UK (COG-UK) Consortium	The Lighthouse Lab in Milton Keynes et al	?	?	?
England/MILK-2D6BB87/2021	EPI_ISL_7581237	2021-12-04	Lighthouse Lab in Milton Keynes	Wellcome Sanger Institute for the COVID-19 Genomics UK (COG-UK) Consortium	The Lighthouse Lab in Milton Keynes et al	?	?	?
England/MILK-2D6BBA5/2021	EPI_ISL_7581296	2021-12-06	Lighthouse Lab in Milton Keynes	Wellcome Sanger Institute for the COVID-19 Genomics UK (COG-UK) Consortium	The Lighthouse Lab in Milton Keynes et al	?	?	?
England/MILK-2D6C7DD/2021	EPI_ISL_7581265	2021-12-01	Lighthouse Lab in Milton Keynes	Wellcome Sanger Institute for the COVID-19 Genomics UK (COG-UK) Consortium	The Lighthouse Lab in Milton Keynes et al	?	?	?
England/MILK-2D6C816/2021	EPI_ISL_7581475	2021-12-06	Lighthouse Lab in Milton Keynes	Wellcome Sanger Institute for the COVID-19 Genomics UK (COG-UK) Consortium	The Lighthouse Lab in Milton Keynes et al	?	?	?
England/MILK-2D6C825/2021	EPI_ISL_7581607	2021-12-06	Lighthouse Lab in Milton Keynes	Wellcome Sanger Institute for the COVID-19 Genomics UK (COG-UK) Consortium	The Lighthouse Lab in Milton Keynes et al	?	?	?
England/MILK-2D6C843/2021	EPI_ISL_7581308	2021-12-06	Lighthouse Lab in Milton Keynes	Wellcome Sanger Institute for the COVID-19 Genomics UK (COG-UK) Consortium	The Lighthouse Lab in Milton Keynes et al	?	?	?
England/MILK-2D6C870/2021	EPI_ISL_7581692	2021-12-05	Lighthouse Lab in Milton Keynes	Wellcome Sanger Institute for the COVID-19 Genomics UK (COG-UK) Consortium	The Lighthouse Lab in Milton Keynes et al	?	?	?
England/MILK-2D6C8BC/2021	EPI_ISL_7581334	2021-12-05	Lighthouse Lab in Milton Keynes	Wellcome Sanger Institute for the COVID-19 Genomics UK (COG-UK) Consortium	The Lighthouse Lab in Milton Keynes et al	?	?	?
England/MILK-2D6C8E9/2021	EPI_ISL_7580892	2021-12-06	Lighthouse Lab in Milton Keynes	Wellcome Sanger Institute for the COVID-19 Genomics UK (COG-UK) Consortium	The Lighthouse Lab in Milton Keynes et al	?	?	?
England/MILK-2D6C9C8/2021	EPI_ISL_7581516	2021-12-06	Lighthouse Lab in Milton Keynes	Wellcome Sanger Institute for the COVID-19 Genomics UK (COG-UK) Consortium	The Lighthouse Lab in Milton Keynes et al	?	?	?
England/MILK-2D6CA3E/2021	EPI_ISL_7580931	2021-12-06	Lighthouse Lab in Milton Keynes	Wellcome Sanger Institute for the COVID-19 Genomics UK (COG-UK) Consortium	The Lighthouse Lab in Milton Keynes et al	?	?	?
England/MILK-2D6CAB6/2021	EPI_ISL_7581096	2021-12-06	Lighthouse Lab in Milton Keynes	Wellcome Sanger Institute for the COVID-19 Genomics UK (COG-UK) Consortium	The Lighthouse Lab in Milton Keynes et al	?	?	?
England/MILK-2D6CB4A/2021	EPI_ISL_7581326	2021-12-07	Lighthouse Lab in Milton Keynes	Wellcome Sanger Institute for the COVID-19 Genomics UK (COG-UK) Consortium	The Lighthouse Lab in Milton Keynes et al	?	?	?
England/MILK-2D6CBB3/2021	EPI_ISL_7581068	2021-12-06	Lighthouse Lab in Milton Keynes	Wellcome Sanger Institute for the COVID-19 Genomics UK (COG-UK) Consortium	The Lighthouse Lab in Milton Keynes et al	?	?	?
England/MILK-2D6CC1A/2021	EPI_ISL_7580923	2021-12-07	Lighthouse Lab in Milton Keynes	Wellcome Sanger Institute for the COVID-19 Genomics UK (COG-UK) Consortium	The Lighthouse Lab in Milton Keynes et al	?	?	?
England/MILK-2D6CC29/2021	EPI_ISL_7581325	2021-12-06	Lighthouse Lab in Milton Keynes	Wellcome Sanger Institute for the COVID-19 Genomics UK (COG-UK) Consortium	The Lighthouse Lab in Milton Keynes et al	?	?	?
England/MILK-2D6CC83/2021	EPI_ISL_7581300	2021-12-06	Lighthouse Lab in Milton Keynes	Wellcome Sanger Institute for the COVID-19 Genomics UK (COG-UK) Consortium	The Lighthouse Lab in Milton Keynes et al	?	?	?
England/MILK-2D6CCDE/2021	EPI_ISL_7581513	2021-12-06	Lighthouse Lab in Milton Keynes	Wellcome Sanger Institute for the COVID-19 Genomics UK (COG-UK) Consortium	The Lighthouse Lab in Milton Keynes et al	?	?	?
England/MILK-2D6CD17/2021	EPI_ISL_7581528	2021-12-06	Lighthouse Lab in Milton Keynes	Wellcome Sanger Institute for the COVID-19 Genomics UK (COG-UK) Consortium	The Lighthouse Lab in Milton Keynes et al	?	?	?
England/MILK-2D6CD71/2021	EPI_ISL_7580919	2021-12-06	Lighthouse Lab in Milton Keynes	Wellcome Sanger Institute for the COVID-19 Genomics UK (COG-UK) Consortium	The Lighthouse Lab in Milton Keynes et al	?	?	?
England/MILK-2D6CDAE/2021	EPI_ISL_7581037	2021-12-06	Lighthouse Lab in Milton Keynes	Wellcome Sanger Institute for the COVID-19 Genomics UK (COG-UK) Consortium	The Lighthouse Lab in Milton Keynes et al	?	?	?
England/MILK-2D6CDCC/2021	EPI_ISL_7581718	2021-12-06	Lighthouse Lab in Milton Keynes	Wellcome Sanger Institute for the COVID-19 Genomics UK (COG-UK) Consortium	The Lighthouse Lab in Milton Keynes et al	?	?	?
England/MILK-2D6CE23/2021	EPI_ISL_7581525	2021-12-06	Lighthouse Lab in Milton Keynes	Wellcome Sanger Institute for the COVID-19 Genomics UK (COG-UK) Consortium	The Lighthouse Lab in Milton Keynes et al	?	?	?
England/MILK-2D6CE32/2021	EPI_ISL_7581141	2021-12-06	Lighthouse Lab in Milton Keynes	Wellcome Sanger Institute for the COVID-19 Genomics UK (COG-UK) Consortium	The Lighthouse Lab in Milton Keynes et al	?	?	?
England/MILK-2D6CE41/2021	EPI_ISL_7581458	2021-12-06	Lighthouse Lab in Milton Keynes	Wellcome Sanger Institute for the COVID-19 Genomics UK (COG-UK) Consortium	The Lighthouse Lab in Milton Keynes et al	?	?	?
England/MILK-2D6CF02/2021	EPI_ISL_7581076	2021-12-06	Lighthouse Lab in Milton Keynes	Wellcome Sanger Institute for the COVID-19 Genomics UK (COG-UK) Consortium	The Lighthouse Lab in Milton Keynes et al	?	?	?
England/MILK-2D6CF4E/2021	EPI_ISL_7581112	2021-12-06	Lighthouse Lab in Milton Keynes	Wellcome Sanger Institute for the COVID-19 Genomics UK (COG-UK) Consortium	The Lighthouse Lab in Milton Keynes et al	?	?	?
England/MILK-2D6CFE4/2021	EPI_ISL_7581701	2021-12-06	Lighthouse Lab in Milton Keynes	Wellcome Sanger Institute for the COVID-19 Genomics UK (COG-UK) Consortium	The Lighthouse Lab in Milton Keynes et al	?	?	?
England/MILK-2D6CFF3/2021	EPI_ISL_7581035	2021-12-05	Lighthouse Lab in Milton Keynes	Wellcome Sanger Institute for the COVID-19 Genomics UK (COG-UK) Consortium	The Lighthouse Lab in Milton Keynes et al	?	?	?
England/MILK-2D6D04A/2021	EPI_ISL_7581246	2021-12-06	Lighthouse Lab in Milton Keynes	Wellcome Sanger Institute for the COVID-19 Genomics UK (COG-UK) Consortium	The Lighthouse Lab in Milton Keynes et al	?	?	?
England/MILK-2D6D068/2021	EPI_ISL_7581146	2021-12-06	Lighthouse Lab in Milton Keynes	Wellcome Sanger Institute for the COVID-19 Genomics UK (COG-UK) Consortium	The Lighthouse Lab in Milton Keynes et al	?	?	?
England/MILK-2D6D0D1/2021	EPI_ISL_7581017	2021-12-06	Lighthouse Lab in Milton Keynes	Wellcome Sanger Institute for the COVID-19 Genomics UK (COG-UK) Consortium	The Lighthouse Lab in Milton Keynes et al	?	?	?
England/MILK-2D6D0E0/2021	EPI_ISL_7581552	2021-12-06	Lighthouse Lab in Milton Keynes	Wellcome Sanger Institute for the COVID-19 Genomics UK (COG-UK) Consortium	The Lighthouse Lab in Milton Keynes et al	?	?	?
England/MILK-2D6D156/2021	EPI_ISL_7581468	2021-12-06	Lighthouse Lab in Milton Keynes	Wellcome Sanger Institute for the COVID-19 Genomics UK (COG-UK) Consortium	The Lighthouse Lab in Milton Keynes et al	?	?	?
England/MILK-2D6D165/2021	EPI_ISL_7581136	2021-12-06	Lighthouse Lab in Milton Keynes	Wellcome Sanger Institute for the COVID-19 Genomics UK (COG-UK) Consortium	The Lighthouse Lab in Milton Keynes et al	?	?	?
England/MILK-2D6D183/2021	EPI_ISL_7580939	2021-12-06	Lighthouse Lab in Milton Keynes	Wellcome Sanger Institute for the COVID-19 Genomics UK (COG-UK) Consortium	The Lighthouse Lab in Milton Keynes et al	?	?	?
England/MILK-2D6D1A1/2021	EPI_ISL_7581267	2021-12-06	Lighthouse Lab in Milton Keynes	Wellcome Sanger Institute for the COVID-19 Genomics UK (COG-UK) Consortium	The Lighthouse Lab in Milton Keynes et al	?	?	?
England/MILK-2D6D1DE/2021	EPI_ISL_7581050	2021-12-06	Lighthouse Lab in Milton Keynes	Wellcome Sanger Institute for the COVID-19 Genomics UK (COG-UK) Consortium	The Lighthouse Lab in Milton Keynes et al	?	?	?
England/MILK-2D6D1FC/2021	EPI_ISL_7581079	2021-12-06	Lighthouse Lab in Milton Keynes	Wellcome Sanger Institute for the COVID-19 Genomics UK (COG-UK) Consortium	The Lighthouse Lab in Milton Keynes et al	?	?	?
England/MILK-2D6D271/2021	EPI_ISL_7581527	2021-12-06	Lighthouse Lab in Milton Keynes	Wellcome Sanger Institute for the COVID-19 Genomics UK (COG-UK) Consortium	The Lighthouse Lab in Milton Keynes et al	?	?	?
England/MILK-2D6D29F/2021	EPI_ISL_7581744	2021-12-05	Lighthouse Lab in Milton Keynes	Wellcome Sanger Institute for the COVID-19 Genomics UK (COG-UK) Consortium	The Lighthouse Lab in Milton Keynes et al	?	?	?
England/MILK-2D6D2AE/2021	EPI_ISL_7580897	2021-12-05	Lighthouse Lab in Milton Keynes	Wellcome Sanger Institute for the COVID-19 Genomics UK (COG-UK) Consortium	The Lighthouse Lab in Milton Keynes et al	?	?	?
England/MILK-2D6D323/2021	EPI_ISL_7581276	2021-12-06	Lighthouse Lab in Milton Keynes	Wellcome Sanger Institute for the COVID-19 Genomics UK (COG-UK) Consortium	The Lighthouse Lab in Milton Keynes et al	?	?	?
England/MILK-2D6D332/2021	EPI_ISL_7580927	2021-12-06	Lighthouse Lab in Milton Keynes	Wellcome Sanger Institute for the COVID-19 Genomics UK (COG-UK) Consortium	The Lighthouse Lab in Milton Keynes et al	?	?	?
England/MILK-2D6E53B/2021	EPI_ISL_7586663	2021-12-07	Lighthouse Lab in Milton Keynes	Wellcome Sanger Institute for the COVID-19 Genomics UK (COG-UK) Consortium	The Lighthouse Lab in Milton Keynes et al	?	?	?
England/MILK-2D6E586/2021	EPI_ISL_7586996	2021-12-06	Lighthouse Lab in Milton Keynes	Wellcome Sanger Institute for the COVID-19 Genomics UK (COG-UK) Consortium	The Lighthouse Lab in Milton Keynes et al	?	?	?
England/MILK-2D6E5D1/2021	EPI_ISL_7587159	2021-12-06	Lighthouse Lab in Milton Keynes	Wellcome Sanger Institute for the COVID-19 Genomics UK (COG-UK) Consortium	The Lighthouse Lab in Milton Keynes et al	?	?	?
England/MILK-2D6E5FF/2021	EPI_ISL_7587260	2021-12-06	Lighthouse Lab in Milton Keynes	Wellcome Sanger Institute for the COVID-19 Genomics UK (COG-UK) Consortium	The Lighthouse Lab in Milton Keynes et al	?	?	?
England/MILK-2D6E629/2021	EPI_ISL_7587109	2021-12-06	Lighthouse Lab in Milton Keynes	Wellcome Sanger Institute for the COVID-19 Genomics UK (COG-UK) Consortium	The Lighthouse Lab in Milton Keynes et al	?	?	?
England/MILK-2D6E647/2021	EPI_ISL_7587307	2021-12-06	Lighthouse Lab in Milton Keynes	Wellcome Sanger Institute for the COVID-19 Genomics UK (COG-UK) Consortium	The Lighthouse Lab in Milton Keynes et al	?	?	?
England/MILK-2D6E6A1/2021	EPI_ISL_7587226	2021-12-06	Lighthouse Lab in Milton Keynes	Wellcome Sanger Institute for the COVID-19 Genomics UK (COG-UK) Consortium	The Lighthouse Lab in Milton Keynes et al	?	?	?
England/MILK-2D6E6B0/2021	EPI_ISL_7586640	2021-12-06	Lighthouse Lab in Milton Keynes	Wellcome Sanger Institute for the COVID-19 Genomics UK (COG-UK) Consortium	The Lighthouse Lab in Milton Keynes et al	?	?	?
England/MILK-2D6E6DE/2021	EPI_ISL_7586963	2021-12-06	Lighthouse Lab in Milton Keynes	Wellcome Sanger Institute for the COVID-19 Genomics UK (COG-UK) Consortium	The Lighthouse Lab in Milton Keynes et al	?	?	?
England/MILK-2D6E6ED/2021	EPI_ISL_7587416	2021-12-06	Lighthouse Lab in Milton Keynes	Wellcome Sanger Institute for the COVID-19 Genomics UK (COG-UK) Consortium	The Lighthouse Lab in Milton Keynes et al	?	?	?
England/MILK-2D6E708/2021	EPI_ISL_7587249	2021-12-06	Lighthouse Lab in Milton Keynes	Wellcome Sanger Institute for the COVID-19 Genomics UK (COG-UK) Consortium	The Lighthouse Lab in Milton Keynes et al	?	?	?
England/MILK-2D6E762/2021	EPI_ISL_7586762	2021-12-06	Lighthouse Lab in Milton Keynes	Wellcome Sanger Institute for the COVID-19 Genomics UK (COG-UK) Consortium	The Lighthouse Lab in Milton Keynes et al	?	?	?
England/MILK-2D6E780/2021	EPI_ISL_7586932	2021-12-06	Lighthouse Lab in Milton Keynes	Wellcome Sanger Institute for the COVID-19 Genomics UK (COG-UK) Consortium	The Lighthouse Lab in Milton Keynes et al	?	?	?
England/MILK-2D6E7CC/2021	EPI_ISL_7586787	2021-12-06	Lighthouse Lab in Milton Keynes	Wellcome Sanger Institute for the COVID-19 Genomics UK (COG-UK) Consortium	The Lighthouse Lab in Milton Keynes et al	?	?	?
England/MILK-2D6E850/2021	EPI_ISL_7587401	2021-12-06	Lighthouse Lab in Milton Keynes	Wellcome Sanger Institute for the COVID-19 Genomics UK (COG-UK) Consortium	The Lighthouse Lab in Milton Keynes et al	?	?	?
England/MILK-2D6E86F/2021	EPI_ISL_7587052	2021-12-06	Lighthouse Lab in Milton Keynes	Wellcome Sanger Institute for the COVID-19 Genomics UK (COG-UK) Consortium	The Lighthouse Lab in Milton Keynes et al	?	?	?
England/MILK-2D6E8D8/2021	EPI_ISL_7586888	2021-12-06	Lighthouse Lab in Milton Keynes	Wellcome Sanger Institute for the COVID-19 Genomics UK (COG-UK) Consortium	The Lighthouse Lab in Milton Keynes et al	?	?	?
England/MILK-2D6E8E7/2021	EPI_ISL_7586782	2021-12-06	Lighthouse Lab in Milton Keynes	Wellcome Sanger Institute for the COVID-19 Genomics UK (COG-UK) Consortium	The Lighthouse Lab in Milton Keynes et al	?	?	?
England/MILK-2D6E96C/2021	EPI_ISL_7586788	2021-12-06	Lighthouse Lab in Milton Keynes	Wellcome Sanger Institute for the COVID-19 Genomics UK (COG-UK) Consortium	The Lighthouse Lab in Milton Keynes et al	?	?	?
England/MILK-2D6E9A8/2021	EPI_ISL_7587150	2021-12-06	Lighthouse Lab in Milton Keynes	Wellcome Sanger Institute for the COVID-19 Genomics UK (COG-UK) Consortium	The Lighthouse Lab in Milton Keynes et al	?	?	?
England/MILK-2D6E9B7/2021	EPI_ISL_7587036	2021-12-06	Lighthouse Lab in Milton Keynes	Wellcome Sanger Institute for the COVID-19 Genomics UK (COG-UK) Consortium	The Lighthouse Lab in Milton Keynes et al	?	?	?
England/MILK-2D6E9E4/2021	EPI_ISL_7587296	2021-12-06	Lighthouse Lab in Milton Keynes	Wellcome Sanger Institute for the COVID-19 Genomics UK (COG-UK) Consortium	The Lighthouse Lab in Milton Keynes et al	?	?	?
England/MILK-2D6EA2D/2021	EPI_ISL_7587367	2021-12-06	Lighthouse Lab in Milton Keynes	Wellcome Sanger Institute for the COVID-19 Genomics UK (COG-UK) Consortium	The Lighthouse Lab in Milton Keynes et al	?	?	?
England/MILK-2D6EA3C/2021	EPI_ISL_7587176	2021-12-07	Lighthouse Lab in Milton Keynes	Wellcome Sanger Institute for the COVID-19 Genomics UK (COG-UK) Consortium	The Lighthouse Lab in Milton Keynes et al	?	?	?
England/MILK-2D6EA5A/2021	EPI_ISL_7587072	2021-12-06	Lighthouse Lab in Milton Keynes	Wellcome Sanger Institute for the COVID-19 Genomics UK (COG-UK) Consortium	The Lighthouse Lab in Milton Keynes et al	?	?	?
England/MILK-2D6EA87/2021	EPI_ISL_7587205	2021-12-06	Lighthouse Lab in Milton Keynes	Wellcome Sanger Institute for the COVID-19 Genomics UK (COG-UK) Consortium	The Lighthouse Lab in Milton Keynes et al	?	?	?
England/MILK-2D6EAB4/2021	EPI_ISL_7587206	2021-12-06	Lighthouse Lab in Milton Keynes	Wellcome Sanger Institute for the COVID-19 Genomics UK (COG-UK) Consortium	The Lighthouse Lab in Milton Keynes et al	?	?	?
England/MILK-2D6EAC3/2021	EPI_ISL_7586807	2021-12-06	Lighthouse Lab in Milton Keynes	Wellcome Sanger Institute for the COVID-19 Genomics UK (COG-UK) Consortium	The Lighthouse Lab in Milton Keynes et al	?	?	?
England/MILK-2D6EB1B/2021	EPI_ISL_7581466	2021-12-05	Lighthouse Lab in Milton Keynes	Wellcome Sanger Institute for the COVID-19 Genomics UK (COG-UK) Consortium	The Lighthouse Lab in Milton Keynes et al	?	?	?
England/MILK-2D6EB39/2021	EPI_ISL_7581810	2021-12-05	Lighthouse Lab in Milton Keynes	Wellcome Sanger Institute for the COVID-19 Genomics UK (COG-UK) Consortium	The Lighthouse Lab in Milton Keynes et al	?	?	?
England/MILK-2D6EB57/2021	EPI_ISL_7581588	2021-12-05	Lighthouse Lab in Milton Keynes	Wellcome Sanger Institute for the COVID-19 Genomics UK (COG-UK) Consortium	The Lighthouse Lab in Milton Keynes et al	?	?	?
England/MILK-2D6EB75/2021	EPI_ISL_7580947	2021-12-05	Lighthouse Lab in Milton Keynes	Wellcome Sanger Institute for the COVID-19 Genomics UK (COG-UK) Consortium	The Lighthouse Lab in Milton Keynes et al	?	?	?
England/MILK-2D6EB93/2021	EPI_ISL_7581708	2021-12-05	Lighthouse Lab in Milton Keynes	Wellcome Sanger Institute for the COVID-19 Genomics UK (COG-UK) Consortium	The Lighthouse Lab in Milton Keynes et al	?	?	?
England/MILK-2D6EBA2/2021	EPI_ISL_7581301	2021-12-05	Lighthouse Lab in Milton Keynes	Wellcome Sanger Institute for the COVID-19 Genomics UK (COG-UK) Consortium	The Lighthouse Lab in Milton Keynes et al	?	?	?
England/MILK-2D6EBDF/2021	EPI_ISL_7581587	2021-12-05	Lighthouse Lab in Milton Keynes	Wellcome Sanger Institute for the COVID-19 Genomics UK (COG-UK) Consortium	The Lighthouse Lab in Milton Keynes et al	?	?	?
England/MILK-2D6EBFD/2021	EPI_ISL_7581504	2021-12-05	Lighthouse Lab in Milton Keynes	Wellcome Sanger Institute for the COVID-19 Genomics UK (COG-UK) Consortium	The Lighthouse Lab in Milton Keynes et al	?	?	?
England/MILK-2D6EC27/2021	EPI_ISL_7581551	2021-12-05	Lighthouse Lab in Milton Keynes	Wellcome Sanger Institute for the COVID-19 Genomics UK (COG-UK) Consortium	The Lighthouse Lab in Milton Keynes et al	?	?	?
England/MILK-2D6EC54/2021	EPI_ISL_7581077	2021-12-05	Lighthouse Lab in Milton Keynes	Wellcome Sanger Institute for the COVID-19 Genomics UK (COG-UK) Consortium	The Lighthouse Lab in Milton Keynes et al	?	?	?
England/MILK-2D6ECBE/2021	EPI_ISL_7581245	2021-12-05	Lighthouse Lab in Milton Keynes	Wellcome Sanger Institute for the COVID-19 Genomics UK (COG-UK) Consortium	The Lighthouse Lab in Milton Keynes et al	?	?	?
England/MILK-2D6ED06/2021	EPI_ISL_7581486	2021-12-05	Lighthouse Lab in Milton Keynes	Wellcome Sanger Institute for the COVID-19 Genomics UK (COG-UK) Consortium	The Lighthouse Lab in Milton Keynes et al	?	?	?
England/MILK-2D6ED24/2021	EPI_ISL_7581238	2021-12-05	Lighthouse Lab in Milton Keynes	Wellcome Sanger Institute for the COVID-19 Genomics UK (COG-UK) Consortium	The Lighthouse Lab in Milton Keynes et al	?	?	?
England/MILK-2D6ED51/2021	EPI_ISL_7581484	2021-12-05	Lighthouse Lab in Milton Keynes	Wellcome Sanger Institute for the COVID-19 Genomics UK (COG-UK) Consortium	The Lighthouse Lab in Milton Keynes et al	?	?	?
England/MILK-2D6ED60/2021	EPI_ISL_7581177	2021-12-05	Lighthouse Lab in Milton Keynes	Wellcome Sanger Institute for the COVID-19 Genomics UK (COG-UK) Consortium	The Lighthouse Lab in Milton Keynes et al	?	?	?
England/MILK-2D6ED9D/2021	EPI_ISL_7581342	2021-12-05	Lighthouse Lab in Milton Keynes	Wellcome Sanger Institute for the COVID-19 Genomics UK (COG-UK) Consortium	The Lighthouse Lab in Milton Keynes et al	?	?	?
England/MILK-2D6EDCA/2021	EPI_ISL_7581205	2021-12-05	Lighthouse Lab in Milton Keynes	Wellcome Sanger Institute for the COVID-19 Genomics UK (COG-UK) Consortium	The Lighthouse Lab in Milton Keynes et al	?	?	?
England/MILK-2D6EE30/2021	EPI_ISL_7581679	2021-12-05	Lighthouse Lab in Milton Keynes	Wellcome Sanger Institute for the COVID-19 Genomics UK (COG-UK) Consortium	The Lighthouse Lab in Milton Keynes et al	?	?	?
England/MILK-2D6EEA9/2021	EPI_ISL_7581790	2021-12-05	Lighthouse Lab in Milton Keynes	Wellcome Sanger Institute for the COVID-19 Genomics UK (COG-UK) Consortium	The Lighthouse Lab in Milton Keynes et al	?	?	?
England/MILK-2D6EEF4/2021	EPI_ISL_7580981	2021-12-05	Lighthouse Lab in Milton Keynes	Wellcome Sanger Institute for the COVID-19 Genomics UK (COG-UK) Consortium	The Lighthouse Lab in Milton Keynes et al	?	?	?
England/MILK-2D6EF3D/2021	EPI_ISL_7581593	2021-12-05	Lighthouse Lab in Milton Keynes	Wellcome Sanger Institute for the COVID-19 Genomics UK (COG-UK) Consortium	The Lighthouse Lab in Milton Keynes et al	?	?	?
England/MILK-2D6EF88/2021	EPI_ISL_7581457	2021-12-05	Lighthouse Lab in Milton Keynes	Wellcome Sanger Institute for the COVID-19 Genomics UK (COG-UK) Consortium	The Lighthouse Lab in Milton Keynes et al	?	?	?
England/MILK-2D6EF97/2021	EPI_ISL_7581728	2021-12-04	Lighthouse Lab in Milton Keynes	Wellcome Sanger Institute for the COVID-19 Genomics UK (COG-UK) Consortium	The Lighthouse Lab in Milton Keynes et al	?	?	?
England/MILK-2D6EFD3/2021	EPI_ISL_7581336	2021-12-06	Lighthouse Lab in Milton Keynes	Wellcome Sanger Institute for the COVID-19 Genomics UK (COG-UK) Consortium	The Lighthouse Lab in Milton Keynes et al	?	?	?
England/MILK-2D6EFE2/2021	EPI_ISL_7580990	2021-12-05	Lighthouse Lab in Milton Keynes	Wellcome Sanger Institute for the COVID-19 Genomics UK (COG-UK) Consortium	The Lighthouse Lab in Milton Keynes et al	?	?	?
England/MILK-2D6F02A/2021	EPI_ISL_7581797	2021-12-06	Lighthouse Lab in Milton Keynes	Wellcome Sanger Institute for the COVID-19 Genomics UK (COG-UK) Consortium	The Lighthouse Lab in Milton Keynes et al	?	?	?
England/MILK-2D6F039/2021	EPI_ISL_7581352	2021-12-06	Lighthouse Lab in Milton Keynes	Wellcome Sanger Institute for the COVID-19 Genomics UK (COG-UK) Consortium	The Lighthouse Lab in Milton Keynes et al	?	?	?
England/MILK-2D6F057/2021	EPI_ISL_7581149	2021-12-06	Lighthouse Lab in Milton Keynes	Wellcome Sanger Institute for the COVID-19 Genomics UK (COG-UK) Consortium	The Lighthouse Lab in Milton Keynes et al	?	?	?
England/MILK-2D6F066/2021	EPI_ISL_7581288	2021-12-06	Lighthouse Lab in Milton Keynes	Wellcome Sanger Institute for the COVID-19 Genomics UK (COG-UK) Consortium	The Lighthouse Lab in Milton Keynes et al	?	?	?
England/MILK-2D6F0A2/2021	EPI_ISL_7581222	2021-12-06	Lighthouse Lab in Milton Keynes	Wellcome Sanger Institute for the COVID-19 Genomics UK (COG-UK) Consortium	The Lighthouse Lab in Milton Keynes et al	?	?	?
England/MILK-2D6F0C0/2021	EPI_ISL_7581538	2021-12-05	Lighthouse Lab in Milton Keynes	Wellcome Sanger Institute for the COVID-19 Genomics UK (COG-UK) Consortium	The Lighthouse Lab in Milton Keynes et al	?	?	?
England/MILK-2D6F6CE/2021	EPI_ISL_7574894	2021-12-06	Lighthouse Lab in Milton Keynes	Wellcome Sanger Institute for the COVID-19 Genomics UK (COG-UK) Consortium	The Lighthouse Lab in Milton Keynes et al	?	?	?
England/MILK-2D6F6EC/2021	EPI_ISL_7574728	2021-12-06	Lighthouse Lab in Milton Keynes	Wellcome Sanger Institute for the COVID-19 Genomics UK (COG-UK) Consortium	The Lighthouse Lab in Milton Keynes et al	?	?	?
England/MILK-2D6F6FB/2021	EPI_ISL_7574911	2021-12-06	Lighthouse Lab in Milton Keynes	Wellcome Sanger Institute for the COVID-19 Genomics UK (COG-UK) Consortium	The Lighthouse Lab in Milton Keynes et al	?	?	?
England/MILK-2D6F707/2021	EPI_ISL_7574962	2021-12-06	Lighthouse Lab in Milton Keynes	Wellcome Sanger Institute for the COVID-19 Genomics UK (COG-UK) Consortium	The Lighthouse Lab in Milton Keynes et al	?	?	?
England/MILK-2D6F734/2021	EPI_ISL_7574726	2021-12-06	Lighthouse Lab in Milton Keynes	Wellcome Sanger Institute for the COVID-19 Genomics UK (COG-UK) Consortium	The Lighthouse Lab in Milton Keynes et al	?	?	?
England/MILK-2D6F752/2021	EPI_ISL_7574977	2021-12-06	Lighthouse Lab in Milton Keynes	Wellcome Sanger Institute for the COVID-19 Genomics UK (COG-UK) Consortium	The Lighthouse Lab in Milton Keynes et al	?	?	?
England/MILK-2D6F88C/2021	EPI_ISL_7574795	2021-12-06	Lighthouse Lab in Milton Keynes	Wellcome Sanger Institute for the COVID-19 Genomics UK (COG-UK) Consortium	The Lighthouse Lab in Milton Keynes et al	?	?	?
England/MILK-2D6F8AA/2021	EPI_ISL_7574904	2021-12-06	Lighthouse Lab in Milton Keynes	Wellcome Sanger Institute for the COVID-19 Genomics UK (COG-UK) Consortium	The Lighthouse Lab in Milton Keynes et al	?	?	?
England/MILK-2D6F8F5/2021	EPI_ISL_7574718	2021-12-06	Lighthouse Lab in Milton Keynes	Wellcome Sanger Institute for the COVID-19 Genomics UK (COG-UK) Consortium	The Lighthouse Lab in Milton Keynes et al	?	?	?
England/MILK-2D6F910/2021	EPI_ISL_7574813	2021-12-06	Lighthouse Lab in Milton Keynes	Wellcome Sanger Institute for the COVID-19 Genomics UK (COG-UK) Consortium	The Lighthouse Lab in Milton Keynes et al	?	?	?
England/MILK-2D6F92F/2021	EPI_ISL_7575030	2021-12-06	Lighthouse Lab in Milton Keynes	Wellcome Sanger Institute for the COVID-19 Genomics UK (COG-UK) Consortium	The Lighthouse Lab in Milton Keynes et al	?	?	?
England/MILK-2D6F93E/2021	EPI_ISL_7575083	2021-12-06	Lighthouse Lab in Milton Keynes	Wellcome Sanger Institute for the COVID-19 Genomics UK (COG-UK) Consortium	The Lighthouse Lab in Milton Keynes et al	?	?	?
England/MILK-2D6F94D/2021	EPI_ISL_7575084	2021-12-06	Lighthouse Lab in Milton Keynes	Wellcome Sanger Institute for the COVID-19 Genomics UK (COG-UK) Consortium	The Lighthouse Lab in Milton Keynes et al	?	?	?
England/MILK-2D6FA2C/2021	EPI_ISL_7574724	2021-12-06	Lighthouse Lab in Milton Keynes	Wellcome Sanger Institute for the COVID-19 Genomics UK (COG-UK) Consortium	The Lighthouse Lab in Milton Keynes et al	?	?	?
England/MILK-2D6FA4A/2021	EPI_ISL_7574739	2021-12-06	Lighthouse Lab in Milton Keynes	Wellcome Sanger Institute for the COVID-19 Genomics UK (COG-UK) Consortium	The Lighthouse Lab in Milton Keynes et al	?	?	?
England/MILK-2D6FA59/2021	EPI_ISL_7575034	2021-12-06	Lighthouse Lab in Milton Keynes	Wellcome Sanger Institute for the COVID-19 Genomics UK (COG-UK) Consortium	The Lighthouse Lab in Milton Keynes et al	?	?	?
England/MILK-2D6FA68/2021	EPI_ISL_7574816	2021-12-06	Lighthouse Lab in Milton Keynes	Wellcome Sanger Institute for the COVID-19 Genomics UK (COG-UK) Consortium	The Lighthouse Lab in Milton Keynes et al	?	?	?
England/MILK-2D6FA77/2021	EPI_ISL_7574957	2021-12-06	Lighthouse Lab in Milton Keynes	Wellcome Sanger Institute for the COVID-19 Genomics UK (COG-UK) Consortium	The Lighthouse Lab in Milton Keynes et al	?	?	?
England/MILK-2D6FAA4/2021	EPI_ISL_7574937	2021-12-06	Lighthouse Lab in Milton Keynes	Wellcome Sanger Institute for the COVID-19 Genomics UK (COG-UK) Consortium	The Lighthouse Lab in Milton Keynes et al	?	?	?
England/MILK-2D6FAE0/2021	EPI_ISL_7575020	2021-12-06	Lighthouse Lab in Milton Keynes	Wellcome Sanger Institute for the COVID-19 Genomics UK (COG-UK) Consortium	The Lighthouse Lab in Milton Keynes et al	?	?	?
England/MILK-2D6FB0B/2021	EPI_ISL_7575049	2021-12-06	Lighthouse Lab in Milton Keynes	Wellcome Sanger Institute for the COVID-19 Genomics UK (COG-UK) Consortium	The Lighthouse Lab in Milton Keynes et al	?	?	?
England/MILK-2D6FB1A/2021	EPI_ISL_7575053	2021-12-06	Lighthouse Lab in Milton Keynes	Wellcome Sanger Institute for the COVID-19 Genomics UK (COG-UK) Consortium	The Lighthouse Lab in Milton Keynes et al	?	?	?
England/MILK-2D6FB29/2021	EPI_ISL_7574827	2021-12-06	Lighthouse Lab in Milton Keynes	Wellcome Sanger Institute for the COVID-19 Genomics UK (COG-UK) Consortium	The Lighthouse Lab in Milton Keynes et al	?	?	?
England/MILK-2D6FB65/2021	EPI_ISL_7575066	2021-12-06	Lighthouse Lab in Milton Keynes	Wellcome Sanger Institute for the COVID-19 Genomics UK (COG-UK) Consortium	The Lighthouse Lab in Milton Keynes et al	?	?	?
England/MILK-2D6FB74/2021	EPI_ISL_7575068	2021-12-06	Lighthouse Lab in Milton Keynes	Wellcome Sanger Institute for the COVID-19 Genomics UK (COG-UK) Consortium	The Lighthouse Lab in Milton Keynes et al	?	?	?
England/MILK-2D6FBB0/2021	EPI_ISL_7574823	2021-12-06	Lighthouse Lab in Milton Keynes	Wellcome Sanger Institute for the COVID-19 Genomics UK (COG-UK) Consortium	The Lighthouse Lab in Milton Keynes et al	?	?	?
England/MILK-2D6FC26/2021	EPI_ISL_7574788	2021-12-06	Lighthouse Lab in Milton Keynes	Wellcome Sanger Institute for the COVID-19 Genomics UK (COG-UK) Consortium	The Lighthouse Lab in Milton Keynes et al	?	?	?
England/MILK-2D6FC62/2021	EPI_ISL_7575095	2021-12-06	Lighthouse Lab in Milton Keynes	Wellcome Sanger Institute for the COVID-19 Genomics UK (COG-UK) Consortium	The Lighthouse Lab in Milton Keynes et al	?	?	?
England/MILK-2D6FC80/2021	EPI_ISL_7575110	2021-12-06	Lighthouse Lab in Milton Keynes	Wellcome Sanger Institute for the COVID-19 Genomics UK (COG-UK) Consortium	The Lighthouse Lab in Milton Keynes et al	?	?	?
England/MILK-2D70299/2021	EPI_ISL_7587290	2021-12-06	Lighthouse Lab in Milton Keynes	Wellcome Sanger Institute for the COVID-19 Genomics UK (COG-UK) Consortium	The Lighthouse Lab in Milton Keynes et al	?	?	?
England/MILK-2D702D5/2021	EPI_ISL_7587334	2021-12-02	Lighthouse Lab in Milton Keynes	Wellcome Sanger Institute for the COVID-19 Genomics UK (COG-UK) Consortium	The Lighthouse Lab in Milton Keynes et al	?	?	?
England/MILK-2D702E4/2021	EPI_ISL_7587360	2021-12-06	Lighthouse Lab in Milton Keynes	Wellcome Sanger Institute for the COVID-19 Genomics UK (COG-UK) Consortium	The Lighthouse Lab in Milton Keynes et al	?	?	?
England/MILK-2D7032D/2021	EPI_ISL_7586700	2021-12-06	Lighthouse Lab in Milton Keynes	Wellcome Sanger Institute for the COVID-19 Genomics UK (COG-UK) Consortium	The Lighthouse Lab in Milton Keynes et al	?	?	?
England/MILK-2D7033C/2021	EPI_ISL_7587080	2021-12-06	Lighthouse Lab in Milton Keynes	Wellcome Sanger Institute for the COVID-19 Genomics UK (COG-UK) Consortium	The Lighthouse Lab in Milton Keynes et al	?	?	?
England/MILK-2D7035A/2021	EPI_ISL_7586899	2021-12-06	Lighthouse Lab in Milton Keynes	Wellcome Sanger Institute for the COVID-19 Genomics UK (COG-UK) Consortium	The Lighthouse Lab in Milton Keynes et al	?	?	?
England/MILK-2D70378/2021	EPI_ISL_7587376	2021-12-06	Lighthouse Lab in Milton Keynes	Wellcome Sanger Institute for the COVID-19 Genomics UK (COG-UK) Consortium	The Lighthouse Lab in Milton Keynes et al	?	?	?
England/MILK-2D70387/2021	EPI_ISL_7587280	2021-12-06	Lighthouse Lab in Milton Keynes	Wellcome Sanger Institute for the COVID-19 Genomics UK (COG-UK) Consortium	The Lighthouse Lab in Milton Keynes et al	?	?	?
England/MILK-2D70396/2021	EPI_ISL_7586842	2021-12-02	Lighthouse Lab in Milton Keynes	Wellcome Sanger Institute for the COVID-19 Genomics UK (COG-UK) Consortium	The Lighthouse Lab in Milton Keynes et al	?	?	?
England/MILK-2D703C3/2021	EPI_ISL_7587107	2021-12-06	Lighthouse Lab in Milton Keynes	Wellcome Sanger Institute for the COVID-19 Genomics UK (COG-UK) Consortium	The Lighthouse Lab in Milton Keynes et al	?	?	?
England/MILK-2D70448/2021	EPI_ISL_7586900	2021-12-06	Lighthouse Lab in Milton Keynes	Wellcome Sanger Institute for the COVID-19 Genomics UK (COG-UK) Consortium	The Lighthouse Lab in Milton Keynes et al	?	?	?
England/MILK-2D70475/2021	EPI_ISL_7586855	2021-12-06	Lighthouse Lab in Milton Keynes	Wellcome Sanger Institute for the COVID-19 Genomics UK (COG-UK) Consortium	The Lighthouse Lab in Milton Keynes et al	?	?	?
England/MILK-2D70484/2021	EPI_ISL_7587081	2021-12-06	Lighthouse Lab in Milton Keynes	Wellcome Sanger Institute for the COVID-19 Genomics UK (COG-UK) Consortium	The Lighthouse Lab in Milton Keynes et al	?	?	?
England/MILK-2D704DF/2021	EPI_ISL_7587144	2021-12-02	Lighthouse Lab in Milton Keynes	Wellcome Sanger Institute for the COVID-19 Genomics UK (COG-UK) Consortium	The Lighthouse Lab in Milton Keynes et al	?	?	?
England/MILK-2D704EE/2021	EPI_ISL_7586941	2021-12-06	Lighthouse Lab in Milton Keynes	Wellcome Sanger Institute for the COVID-19 Genomics UK (COG-UK) Consortium	The Lighthouse Lab in Milton Keynes et al	?	?	?
England/MILK-2D70536/2021	EPI_ISL_7587434	2021-12-06	Lighthouse Lab in Milton Keynes	Wellcome Sanger Institute for the COVID-19 Genomics UK (COG-UK) Consortium	The Lighthouse Lab in Milton Keynes et al	?	?	?
England/MILK-2D70554/2021	EPI_ISL_7587433	2021-12-06	Lighthouse Lab in Milton Keynes	Wellcome Sanger Institute for the COVID-19 Genomics UK (COG-UK) Consortium	The Lighthouse Lab in Milton Keynes et al	?	?	?
England/MILK-2D705CD/2021	EPI_ISL_7587022	2021-12-06	Lighthouse Lab in Milton Keynes	Wellcome Sanger Institute for the COVID-19 Genomics UK (COG-UK) Consortium	The Lighthouse Lab in Milton Keynes et al	?	?	?
England/MILK-2D70651/2021	EPI_ISL_7587248	2021-12-06	Lighthouse Lab in Milton Keynes	Wellcome Sanger Institute for the COVID-19 Genomics UK (COG-UK) Consortium	The Lighthouse Lab in Milton Keynes et al	?	?	?
England/MILK-2D7067F/2021	EPI_ISL_7587184	2021-12-06	Lighthouse Lab in Milton Keynes	Wellcome Sanger Institute for the COVID-19 Genomics UK (COG-UK) Consortium	The Lighthouse Lab in Milton Keynes et al	?	?	?
England/MILK-2D706AC/2021	EPI_ISL_7586650	2021-12-06	Lighthouse Lab in Milton Keynes	Wellcome Sanger Institute for the COVID-19 Genomics UK (COG-UK) Consortium	The Lighthouse Lab in Milton Keynes et al	?	?	?
England/MILK-2D706BB/2021	EPI_ISL_7587399	2021-12-06	Lighthouse Lab in Milton Keynes	Wellcome Sanger Institute for the COVID-19 Genomics UK (COG-UK) Consortium	The Lighthouse Lab in Milton Keynes et al	?	?	?
England/MILK-2D706CA/2021	EPI_ISL_7587438	2021-12-06	Lighthouse Lab in Milton Keynes	Wellcome Sanger Institute for the COVID-19 Genomics UK (COG-UK) Consortium	The Lighthouse Lab in Milton Keynes et al	?	?	?
England/MILK-2D7077C/2021	EPI_ISL_7586828	2021-12-06	Lighthouse Lab in Milton Keynes	Wellcome Sanger Institute for the COVID-19 Genomics UK (COG-UK) Consortium	The Lighthouse Lab in Milton Keynes et al	?	?	?
England/MILK-2D7078B/2021	EPI_ISL_7587024	2021-12-06	Lighthouse Lab in Milton Keynes	Wellcome Sanger Institute for the COVID-19 Genomics UK (COG-UK) Consortium	The Lighthouse Lab in Milton Keynes et al	?	?	?
England/MILK-2D7079A/2021	EPI_ISL_7586951	2021-12-06	Lighthouse Lab in Milton Keynes	Wellcome Sanger Institute for the COVID-19 Genomics UK (COG-UK) Consortium	The Lighthouse Lab in Milton Keynes et al	?	?	?
England/MILK-2D707A9/2021	EPI_ISL_7586889	2021-12-06	Lighthouse Lab in Milton Keynes	Wellcome Sanger Institute for the COVID-19 Genomics UK (COG-UK) Consortium	The Lighthouse Lab in Milton Keynes et al	?	?	?
England/MILK-2D7082E/2021	EPI_ISL_7587321	2021-12-02	Lighthouse Lab in Milton Keynes	Wellcome Sanger Institute for the COVID-19 Genomics UK (COG-UK) Consortium	The Lighthouse Lab in Milton Keynes et al	?	?	?
England/MILK-2D7083D/2021	EPI_ISL_7586794	2021-12-06	Lighthouse Lab in Milton Keynes	Wellcome Sanger Institute for the COVID-19 Genomics UK (COG-UK) Consortium	The Lighthouse Lab in Milton Keynes et al	?	?	?
England/MILK-2D7085B/2021	EPI_ISL_7586988	2021-12-06	Lighthouse Lab in Milton Keynes	Wellcome Sanger Institute for the COVID-19 Genomics UK (COG-UK) Consortium	The Lighthouse Lab in Milton Keynes et al	?	?	?
England/MILK-2D7086A/2021	EPI_ISL_7587349	2021-12-06	Lighthouse Lab in Milton Keynes	Wellcome Sanger Institute for the COVID-19 Genomics UK (COG-UK) Consortium	The Lighthouse Lab in Milton Keynes et al	?	?	?
England/MILK-2D70888/2021	EPI_ISL_7587203	2021-12-03	Lighthouse Lab in Milton Keynes	Wellcome Sanger Institute for the COVID-19 Genomics UK (COG-UK) Consortium	The Lighthouse Lab in Milton Keynes et al	?	?	?
England/MILK-2D70897/2021	EPI_ISL_7586864	2021-12-06	Lighthouse Lab in Milton Keynes	Wellcome Sanger Institute for the COVID-19 Genomics UK (COG-UK) Consortium	The Lighthouse Lab in Milton Keynes et al	?	?	?
England/MILK-2D708C4/2021	EPI_ISL_7587186	2021-12-06	Lighthouse Lab in Milton Keynes	Wellcome Sanger Institute for the COVID-19 Genomics UK (COG-UK) Consortium	The Lighthouse Lab in Milton Keynes et al	?	?	?
England/MILK-2D709A3/2021	EPI_ISL_7586638	2021-12-06	Lighthouse Lab in Milton Keynes	Wellcome Sanger Institute for the COVID-19 Genomics UK (COG-UK) Consortium	The Lighthouse Lab in Milton Keynes et al	?	?	?
England/MILK-2D709B2/2021	EPI_ISL_7586972	2021-12-04	Lighthouse Lab in Milton Keynes	Wellcome Sanger Institute for the COVID-19 Genomics UK (COG-UK) Consortium	The Lighthouse Lab in Milton Keynes et al	?	?	?
England/MILK-2D709FE/2021	EPI_ISL_7586797	2021-12-06	Lighthouse Lab in Milton Keynes	Wellcome Sanger Institute for the COVID-19 Genomics UK (COG-UK) Consortium	The Lighthouse Lab in Milton Keynes et al	?	?	?
England/MILK-2D70A64/2021	EPI_ISL_7586840	2021-12-06	Lighthouse Lab in Milton Keynes	Wellcome Sanger Institute for the COVID-19 Genomics UK (COG-UK) Consortium	The Lighthouse Lab in Milton Keynes et al	?	?	?
England/MILK-2D70AA0/2021	EPI_ISL_7587213	2021-12-04	Lighthouse Lab in Milton Keynes	Wellcome Sanger Institute for the COVID-19 Genomics UK (COG-UK) Consortium	The Lighthouse Lab in Milton Keynes et al	?	?	?
England/MILK-2D70ACE/2021	EPI_ISL_7587306	2021-12-06	Lighthouse Lab in Milton Keynes	Wellcome Sanger Institute for the COVID-19 Genomics UK (COG-UK) Consortium	The Lighthouse Lab in Milton Keynes et al	?	?	?
England/MILK-2D70AEC/2021	EPI_ISL_7586854	2021-12-06	Lighthouse Lab in Milton Keynes	Wellcome Sanger Institute for the COVID-19 Genomics UK (COG-UK) Consortium	The Lighthouse Lab in Milton Keynes et al	?	?	?
England/MILK-2D70B07/2021	EPI_ISL_7586628	2021-12-05	Lighthouse Lab in Milton Keynes	Wellcome Sanger Institute for the COVID-19 Genomics UK (COG-UK) Consortium	The Lighthouse Lab in Milton Keynes et al	?	?	?
England/MILK-2D70B52/2021	EPI_ISL_7586741	2021-12-04	Lighthouse Lab in Milton Keynes	Wellcome Sanger Institute for the COVID-19 Genomics UK (COG-UK) Consortium	The Lighthouse Lab in Milton Keynes et al	?	?	?
England/MILK-2D70BE9/2021	EPI_ISL_7586691	2021-12-06	Lighthouse Lab in Milton Keynes	Wellcome Sanger Institute for the COVID-19 Genomics UK (COG-UK) Consortium	The Lighthouse Lab in Milton Keynes et al	?	?	?
England/MILK-2D70C40/2021	EPI_ISL_7587074	2021-12-06	Lighthouse Lab in Milton Keynes	Wellcome Sanger Institute for the COVID-19 Genomics UK (COG-UK) Consortium	The Lighthouse Lab in Milton Keynes et al	?	?	?
England/MILK-2D70CAA/2021	EPI_ISL_7586719	2021-12-04	Lighthouse Lab in Milton Keynes	Wellcome Sanger Institute for the COVID-19 Genomics UK (COG-UK) Consortium	The Lighthouse Lab in Milton Keynes et al	?	?	?
England/MILK-2D70CD7/2021	EPI_ISL_7587158	2021-12-05	Lighthouse Lab in Milton Keynes	Wellcome Sanger Institute for the COVID-19 Genomics UK (COG-UK) Consortium	The Lighthouse Lab in Milton Keynes et al	?	?	?
England/MILK-2D70CF5/2021	EPI_ISL_7586990	2021-12-04	Lighthouse Lab in Milton Keynes	Wellcome Sanger Institute for the COVID-19 Genomics UK (COG-UK) Consortium	The Lighthouse Lab in Milton Keynes et al	?	?	?
England/MILK-2D70D01/2021	EPI_ISL_7587402	2021-12-06	Lighthouse Lab in Milton Keynes	Wellcome Sanger Institute for the COVID-19 Genomics UK (COG-UK) Consortium	The Lighthouse Lab in Milton Keynes et al	?	?	?
England/MILK-2D70D2F/2021	EPI_ISL_7587061	2021-12-06	Lighthouse Lab in Milton Keynes	Wellcome Sanger Institute for the COVID-19 Genomics UK (COG-UK) Consortium	The Lighthouse Lab in Milton Keynes et al	?	?	?
England/MILK-2D70D4D/2021	EPI_ISL_7587106	2021-12-06	Lighthouse Lab in Milton Keynes	Wellcome Sanger Institute for the COVID-19 Genomics UK (COG-UK) Consortium	The Lighthouse Lab in Milton Keynes et al	?	?	?
England/MILK-2D70D7A/2021	EPI_ISL_7587336	2021-12-06	Lighthouse Lab in Milton Keynes	Wellcome Sanger Institute for the COVID-19 Genomics UK (COG-UK) Consortium	The Lighthouse Lab in Milton Keynes et al	?	?	?
England/MILK-2D70D89/2021	EPI_ISL_7586817	2021-12-06	Lighthouse Lab in Milton Keynes	Wellcome Sanger Institute for the COVID-19 Genomics UK (COG-UK) Consortium	The Lighthouse Lab in Milton Keynes et al	?	?	?
England/MILK-2D70DA7/2021	EPI_ISL_7586981	2021-12-06	Lighthouse Lab in Milton Keynes	Wellcome Sanger Institute for the COVID-19 Genomics UK (COG-UK) Consortium	The Lighthouse Lab in Milton Keynes et al	?	?	?
England/MILK-2D70DB6/2021	EPI_ISL_7586920	2021-12-06	Lighthouse Lab in Milton Keynes	Wellcome Sanger Institute for the COVID-19 Genomics UK (COG-UK) Consortium	The Lighthouse Lab in Milton Keynes et al	?	?	?
England/MILK-2D70DD4/2021	EPI_ISL_7587400	2021-12-06	Lighthouse Lab in Milton Keynes	Wellcome Sanger Institute for the COVID-19 Genomics UK (COG-UK) Consortium	The Lighthouse Lab in Milton Keynes et al	?	?	?
England/MILK-2D70DE3/2021	EPI_ISL_7586754	2021-12-04	Lighthouse Lab in Milton Keynes	Wellcome Sanger Institute for the COVID-19 Genomics UK (COG-UK) Consortium	The Lighthouse Lab in Milton Keynes et al	?	?	?
England/MILK-2D70E0E/2021	EPI_ISL_7586750	2021-12-06	Lighthouse Lab in Milton Keynes	Wellcome Sanger Institute for the COVID-19 Genomics UK (COG-UK) Consortium	The Lighthouse Lab in Milton Keynes et al	?	?	?
England/MILK-2D70E1D/2021	EPI_ISL_7586931	2021-12-06	Lighthouse Lab in Milton Keynes	Wellcome Sanger Institute for the COVID-19 Genomics UK (COG-UK) Consortium	The Lighthouse Lab in Milton Keynes et al	?	?	?
England/MILK-2D70E2C/2021	EPI_ISL_7587041	2021-12-06	Lighthouse Lab in Milton Keynes	Wellcome Sanger Institute for the COVID-19 Genomics UK (COG-UK) Consortium	The Lighthouse Lab in Milton Keynes et al	?	?	?
England/MILK-2D70E3B/2021	EPI_ISL_7586980	2021-12-06	Lighthouse Lab in Milton Keynes	Wellcome Sanger Institute for the COVID-19 Genomics UK (COG-UK) Consortium	The Lighthouse Lab in Milton Keynes et al	?	?	?
England/MILK-2D71A36/2021	EPI_ISL_7574897	2021-12-06	Lighthouse Lab in Milton Keynes	Wellcome Sanger Institute for the COVID-19 Genomics UK (COG-UK) Consortium	The Lighthouse Lab in Milton Keynes et al	?	?	?
England/MILK-2D71AEB/2021	EPI_ISL_7574917	2021-12-06	Lighthouse Lab in Milton Keynes	Wellcome Sanger Institute for the COVID-19 Genomics UK (COG-UK) Consortium	The Lighthouse Lab in Milton Keynes et al	?	?	?
England/MILK-2D71AFA/2021	EPI_ISL_7574976	2021-12-06	Lighthouse Lab in Milton Keynes	Wellcome Sanger Institute for the COVID-19 Genomics UK (COG-UK) Consortium	The Lighthouse Lab in Milton Keynes et al	?	?	?
England/MILK-2D71B15/2021	EPI_ISL_7575028	2021-12-06	Lighthouse Lab in Milton Keynes	Wellcome Sanger Institute for the COVID-19 Genomics UK (COG-UK) Consortium	The Lighthouse Lab in Milton Keynes et al	?	?	?
England/MILK-2D71B33/2021	EPI_ISL_7574940	2021-12-06	Lighthouse Lab in Milton Keynes	Wellcome Sanger Institute for the COVID-19 Genomics UK (COG-UK) Consortium	The Lighthouse Lab in Milton Keynes et al	?	?	?
England/MILK-2D71B42/2021	EPI_ISL_7575001	2021-12-06	Lighthouse Lab in Milton Keynes	Wellcome Sanger Institute for the COVID-19 Genomics UK (COG-UK) Consortium	The Lighthouse Lab in Milton Keynes et al	?	?	?
England/MILK-2D71B9D/2021	EPI_ISL_7574978	2021-12-06	Lighthouse Lab in Milton Keynes	Wellcome Sanger Institute for the COVID-19 Genomics UK (COG-UK) Consortium	The Lighthouse Lab in Milton Keynes et al	?	?	?
England/MILK-2D71BCA/2021	EPI_ISL_7575007	2021-12-06	Lighthouse Lab in Milton Keynes	Wellcome Sanger Institute for the COVID-19 Genomics UK (COG-UK) Consortium	The Lighthouse Lab in Milton Keynes et al	?	?	?
England/MILK-2D71C21/2021	EPI_ISL_7574854	2021-12-06	Lighthouse Lab in Milton Keynes	Wellcome Sanger Institute for the COVID-19 Genomics UK (COG-UK) Consortium	The Lighthouse Lab in Milton Keynes et al	?	?	?
England/MILK-2D71C4F/2021	EPI_ISL_7574913	2021-12-06	Lighthouse Lab in Milton Keynes	Wellcome Sanger Institute for the COVID-19 Genomics UK (COG-UK) Consortium	The Lighthouse Lab in Milton Keynes et al	?	?	?
England/MILK-2D71C6D/2021	EPI_ISL_7574981	2021-12-06	Lighthouse Lab in Milton Keynes	Wellcome Sanger Institute for the COVID-19 Genomics UK (COG-UK) Consortium	The Lighthouse Lab in Milton Keynes et al	?	?	?
England/MILK-2D71CA9/2021	EPI_ISL_7575033	2021-12-06	Lighthouse Lab in Milton Keynes	Wellcome Sanger Institute for the COVID-19 Genomics UK (COG-UK) Consortium	The Lighthouse Lab in Milton Keynes et al	?	?	?
England/MILK-2D71CD6/2021	EPI_ISL_7574963	2021-12-06	Lighthouse Lab in Milton Keynes	Wellcome Sanger Institute for the COVID-19 Genomics UK (COG-UK) Consortium	The Lighthouse Lab in Milton Keynes et al	?	?	?
England/MILK-2D71CE5/2021	EPI_ISL_7575040	2021-12-06	Lighthouse Lab in Milton Keynes	Wellcome Sanger Institute for the COVID-19 Genomics UK (COG-UK) Consortium	The Lighthouse Lab in Milton Keynes et al	?	?	?
England/MILK-2D71CF4/2021	EPI_ISL_7575082	2021-12-06	Lighthouse Lab in Milton Keynes	Wellcome Sanger Institute for the COVID-19 Genomics UK (COG-UK) Consortium	The Lighthouse Lab in Milton Keynes et al	?	?	?
England/MILK-2D71D00/2021	EPI_ISL_7574727	2021-12-06	Lighthouse Lab in Milton Keynes	Wellcome Sanger Institute for the COVID-19 Genomics UK (COG-UK) Consortium	The Lighthouse Lab in Milton Keynes et al	?	?	?
England/MILK-2D71D4C/2021	EPI_ISL_7575002	2021-12-06	Lighthouse Lab in Milton Keynes	Wellcome Sanger Institute for the COVID-19 Genomics UK (COG-UK) Consortium	The Lighthouse Lab in Milton Keynes et al	?	?	?
England/MILK-2D71DD3/2021	EPI_ISL_7575051	2021-12-06	Lighthouse Lab in Milton Keynes	Wellcome Sanger Institute for the COVID-19 Genomics UK (COG-UK) Consortium	The Lighthouse Lab in Milton Keynes et al	?	?	?
England/MILK-2D71E49/2021	EPI_ISL_7574952	2021-12-06	Lighthouse Lab in Milton Keynes	Wellcome Sanger Institute for the COVID-19 Genomics UK (COG-UK) Consortium	The Lighthouse Lab in Milton Keynes et al	?	?	?
England/MILK-2D71E67/2021	EPI_ISL_7574772	2021-12-06	Lighthouse Lab in Milton Keynes	Wellcome Sanger Institute for the COVID-19 Genomics UK (COG-UK) Consortium	The Lighthouse Lab in Milton Keynes et al	?	?	?
England/MILK-2D71E76/2021	EPI_ISL_7575078	2021-12-06	Lighthouse Lab in Milton Keynes	Wellcome Sanger Institute for the COVID-19 Genomics UK (COG-UK) Consortium	The Lighthouse Lab in Milton Keynes et al	?	?	?
England/MILK-2D71EB2/2021	EPI_ISL_7574899	2021-12-06	Lighthouse Lab in Milton Keynes	Wellcome Sanger Institute for the COVID-19 Genomics UK (COG-UK) Consortium	The Lighthouse Lab in Milton Keynes et al	?	?	?
England/MILK-2D71F37/2021	EPI_ISL_7574824	2021-12-06	Lighthouse Lab in Milton Keynes	Wellcome Sanger Institute for the COVID-19 Genomics UK (COG-UK) Consortium	The Lighthouse Lab in Milton Keynes et al	?	?	?
England/MILK-2D71F82/2021	EPI_ISL_7574905	2021-12-06	Lighthouse Lab in Milton Keynes	Wellcome Sanger Institute for the COVID-19 Genomics UK (COG-UK) Consortium	The Lighthouse Lab in Milton Keynes et al	?	?	?
England/MILK-2D71FA0/2021	EPI_ISL_7574900	2021-12-06	Lighthouse Lab in Milton Keynes	Wellcome Sanger Institute for the COVID-19 Genomics UK (COG-UK) Consortium	The Lighthouse Lab in Milton Keynes et al	?	?	?
England/MILK-2D71FDD/2021	EPI_ISL_7574941	2021-12-06	Lighthouse Lab in Milton Keynes	Wellcome Sanger Institute for the COVID-19 Genomics UK (COG-UK) Consortium	The Lighthouse Lab in Milton Keynes et al	?	?	?
England/MILK-2D725CB/2021	EPI_ISL_7587286	2021-12-06	Lighthouse Lab in Milton Keynes	Wellcome Sanger Institute for the COVID-19 Genomics UK (COG-UK) Consortium	The Lighthouse Lab in Milton Keynes et al	?	?	?
England/MILK-2D725F8/2021	EPI_ISL_7587288	2021-12-06	Lighthouse Lab in Milton Keynes	Wellcome Sanger Institute for the COVID-19 Genomics UK (COG-UK) Consortium	The Lighthouse Lab in Milton Keynes et al	?	?	?
England/MILK-2D72640/2021	EPI_ISL_7586989	2021-12-06	Lighthouse Lab in Milton Keynes	Wellcome Sanger Institute for the COVID-19 Genomics UK (COG-UK) Consortium	The Lighthouse Lab in Milton Keynes et al	?	?	?
England/MILK-2D7269B/2021	EPI_ISL_7586999	2021-12-06	Lighthouse Lab in Milton Keynes	Wellcome Sanger Institute for the COVID-19 Genomics UK (COG-UK) Consortium	The Lighthouse Lab in Milton Keynes et al	?	?	?
England/MILK-2D726C8/2021	EPI_ISL_7587131	2021-12-06	Lighthouse Lab in Milton Keynes	Wellcome Sanger Institute for the COVID-19 Genomics UK (COG-UK) Consortium	The Lighthouse Lab in Milton Keynes et al	?	?	?
England/MILK-2D72701/2021	EPI_ISL_7587319	2021-12-06	Lighthouse Lab in Milton Keynes	Wellcome Sanger Institute for the COVID-19 Genomics UK (COG-UK) Consortium	The Lighthouse Lab in Milton Keynes et al	?	?	?
England/MILK-2D7277A/2021	EPI_ISL_7587174	2021-12-06	Lighthouse Lab in Milton Keynes	Wellcome Sanger Institute for the COVID-19 Genomics UK (COG-UK) Consortium	The Lighthouse Lab in Milton Keynes et al	?	?	?
England/MILK-2D727A7/2021	EPI_ISL_7586929	2021-12-06	Lighthouse Lab in Milton Keynes	Wellcome Sanger Institute for the COVID-19 Genomics UK (COG-UK) Consortium	The Lighthouse Lab in Milton Keynes et al	?	?	?
England/MILK-2D727C5/2021	EPI_ISL_7586693	2021-12-06	Lighthouse Lab in Milton Keynes	Wellcome Sanger Institute for the COVID-19 Genomics UK (COG-UK) Consortium	The Lighthouse Lab in Milton Keynes et al	?	?	?
England/MILK-2D727F2/2021	EPI_ISL_7587153	2021-12-06	Lighthouse Lab in Milton Keynes	Wellcome Sanger Institute for the COVID-19 Genomics UK (COG-UK) Consortium	The Lighthouse Lab in Milton Keynes et al	?	?	?
England/MILK-2D7280E/2021	EPI_ISL_7586775	2021-12-06	Lighthouse Lab in Milton Keynes	Wellcome Sanger Institute for the COVID-19 Genomics UK (COG-UK) Consortium	The Lighthouse Lab in Milton Keynes et al	?	?	?
England/MILK-2D7281D/2021	EPI_ISL_7587389	2021-12-06	Lighthouse Lab in Milton Keynes	Wellcome Sanger Institute for the COVID-19 Genomics UK (COG-UK) Consortium	The Lighthouse Lab in Milton Keynes et al	?	?	?
England/MILK-2D7283B/2021	EPI_ISL_7587046	2021-12-06	Lighthouse Lab in Milton Keynes	Wellcome Sanger Institute for the COVID-19 Genomics UK (COG-UK) Consortium	The Lighthouse Lab in Milton Keynes et al	?	?	?
England/MILK-2D7284A/2021	EPI_ISL_7586818	2021-12-06	Lighthouse Lab in Milton Keynes	Wellcome Sanger Institute for the COVID-19 Genomics UK (COG-UK) Consortium	The Lighthouse Lab in Milton Keynes et al	?	?	?
England/MILK-2D72877/2021	EPI_ISL_7587308	2021-12-06	Lighthouse Lab in Milton Keynes	Wellcome Sanger Institute for the COVID-19 Genomics UK (COG-UK) Consortium	The Lighthouse Lab in Milton Keynes et al	?	?	?
England/MILK-2D72886/2021	EPI_ISL_7586627	2021-12-06	Lighthouse Lab in Milton Keynes	Wellcome Sanger Institute for the COVID-19 Genomics UK (COG-UK) Consortium	The Lighthouse Lab in Milton Keynes et al	?	?	?
England/MILK-2D728B3/2021	EPI_ISL_7587271	2021-12-06	Lighthouse Lab in Milton Keynes	Wellcome Sanger Institute for the COVID-19 Genomics UK (COG-UK) Consortium	The Lighthouse Lab in Milton Keynes et al	?	?	?
England/MILK-2D728C2/2021	EPI_ISL_7587281	2021-12-06	Lighthouse Lab in Milton Keynes	Wellcome Sanger Institute for the COVID-19 Genomics UK (COG-UK) Consortium	The Lighthouse Lab in Milton Keynes et al	?	?	?
England/MILK-2D728D1/2021	EPI_ISL_7586796	2021-12-06	Lighthouse Lab in Milton Keynes	Wellcome Sanger Institute for the COVID-19 Genomics UK (COG-UK) Consortium	The Lighthouse Lab in Milton Keynes et al	?	?	?
England/MILK-2D728E0/2021	EPI_ISL_7586921	2021-12-06	Lighthouse Lab in Milton Keynes	Wellcome Sanger Institute for the COVID-19 Genomics UK (COG-UK) Consortium	The Lighthouse Lab in Milton Keynes et al	?	?	?
England/MILK-2D7290B/2021	EPI_ISL_7586682	2021-12-06	Lighthouse Lab in Milton Keynes	Wellcome Sanger Institute for the COVID-19 Genomics UK (COG-UK) Consortium	The Lighthouse Lab in Milton Keynes et al	?	?	?
England/MILK-2D72974/2021	EPI_ISL_7586639	2021-12-06	Lighthouse Lab in Milton Keynes	Wellcome Sanger Institute for the COVID-19 Genomics UK (COG-UK) Consortium	The Lighthouse Lab in Milton Keynes et al	?	?	?
England/MILK-2D729B0/2021	EPI_ISL_7586615	2021-12-06	Lighthouse Lab in Milton Keynes	Wellcome Sanger Institute for the COVID-19 Genomics UK (COG-UK) Consortium	The Lighthouse Lab in Milton Keynes et al	?	?	?
England/MILK-2D729ED/2021	EPI_ISL_7587042	2021-12-06	Lighthouse Lab in Milton Keynes	Wellcome Sanger Institute for the COVID-19 Genomics UK (COG-UK) Consortium	The Lighthouse Lab in Milton Keynes et al	?	?	?
England/MILK-2D72A35/2021	EPI_ISL_7587398	2021-12-06	Lighthouse Lab in Milton Keynes	Wellcome Sanger Institute for the COVID-19 Genomics UK (COG-UK) Consortium	The Lighthouse Lab in Milton Keynes et al	?	?	?
England/MILK-2D72A44/2021	EPI_ISL_7586975	2021-12-06	Lighthouse Lab in Milton Keynes	Wellcome Sanger Institute for the COVID-19 Genomics UK (COG-UK) Consortium	The Lighthouse Lab in Milton Keynes et al	?	?	?
England/MILK-2D72A53/2021	EPI_ISL_7587021	2021-12-06	Lighthouse Lab in Milton Keynes	Wellcome Sanger Institute for the COVID-19 Genomics UK (COG-UK) Consortium	The Lighthouse Lab in Milton Keynes et al	?	?	?
England/MILK-2D72A9F/2021	EPI_ISL_7587214	2021-12-06	Lighthouse Lab in Milton Keynes	Wellcome Sanger Institute for the COVID-19 Genomics UK (COG-UK) Consortium	The Lighthouse Lab in Milton Keynes et al	?	?	?
England/MILK-2D72ABD/2021	EPI_ISL_7586699	2021-12-06	Lighthouse Lab in Milton Keynes	Wellcome Sanger Institute for the COVID-19 Genomics UK (COG-UK) Consortium	The Lighthouse Lab in Milton Keynes et al	?	?	?
England/MILK-2D72ADB/2021	EPI_ISL_7586873	2021-12-06	Lighthouse Lab in Milton Keynes	Wellcome Sanger Institute for the COVID-19 Genomics UK (COG-UK) Consortium	The Lighthouse Lab in Milton Keynes et al	?	?	?
England/MILK-2D72AEA/2021	EPI_ISL_7586649	2021-12-04	Lighthouse Lab in Milton Keynes	Wellcome Sanger Institute for the COVID-19 Genomics UK (COG-UK) Consortium	The Lighthouse Lab in Milton Keynes et al	?	?	?
England/MILK-2D72B05/2021	EPI_ISL_7586617	2021-12-02	Lighthouse Lab in Milton Keynes	Wellcome Sanger Institute for the COVID-19 Genomics UK (COG-UK) Consortium	The Lighthouse Lab in Milton Keynes et al	?	?	?
England/MILK-2D72B14/2021	EPI_ISL_7586742	2021-12-04	Lighthouse Lab in Milton Keynes	Wellcome Sanger Institute for the COVID-19 Genomics UK (COG-UK) Consortium	The Lighthouse Lab in Milton Keynes et al	?	?	?
England/MILK-2D72B23/2021	EPI_ISL_7586765	2021-12-06	Lighthouse Lab in Milton Keynes	Wellcome Sanger Institute for the COVID-19 Genomics UK (COG-UK) Consortium	The Lighthouse Lab in Milton Keynes et al	?	?	?
England/MILK-2D72B41/2021	EPI_ISL_7586618	2021-12-06	Lighthouse Lab in Milton Keynes	Wellcome Sanger Institute for the COVID-19 Genomics UK (COG-UK) Consortium	The Lighthouse Lab in Milton Keynes et al	?	?	?
England/MILK-2D72B7E/2021	EPI_ISL_7586672	2021-12-06	Lighthouse Lab in Milton Keynes	Wellcome Sanger Institute for the COVID-19 Genomics UK (COG-UK) Consortium	The Lighthouse Lab in Milton Keynes et al	?	?	?
England/MILK-2D72BF6/2021	EPI_ISL_7577099	2021-12-06	Lighthouse Lab in Milton Keynes	Wellcome Sanger Institute for the COVID-19 Genomics UK (COG-UK) Consortium	The Lighthouse Lab in Milton Keynes et al	?	?	?
England/MILK-2D72C4E/2021	EPI_ISL_7577337	2021-12-06	Lighthouse Lab in Milton Keynes	Wellcome Sanger Institute for the COVID-19 Genomics UK (COG-UK) Consortium	The Lighthouse Lab in Milton Keynes et al	?	?	?
England/MILK-2D72C5D/2021	EPI_ISL_7577258	2021-12-06	Lighthouse Lab in Milton Keynes	Wellcome Sanger Institute for the COVID-19 Genomics UK (COG-UK) Consortium	The Lighthouse Lab in Milton Keynes et al	?	?	?
England/MILK-2D72C6C/2021	EPI_ISL_7577472	2021-12-05	Lighthouse Lab in Milton Keynes	Wellcome Sanger Institute for the COVID-19 Genomics UK (COG-UK) Consortium	The Lighthouse Lab in Milton Keynes et al	?	?	?
England/MILK-2D72CB7/2021	EPI_ISL_7577331	2021-12-06	Lighthouse Lab in Milton Keynes	Wellcome Sanger Institute for the COVID-19 Genomics UK (COG-UK) Consortium	The Lighthouse Lab in Milton Keynes et al	?	?	?
England/MILK-2D72CC6/2021	EPI_ISL_7577301	2021-12-06	Lighthouse Lab in Milton Keynes	Wellcome Sanger Institute for the COVID-19 Genomics UK (COG-UK) Consortium	The Lighthouse Lab in Milton Keynes et al	?	?	?
England/MILK-2D72D1E/2021	EPI_ISL_7576852	2021-12-04	Lighthouse Lab in Milton Keynes	Wellcome Sanger Institute for the COVID-19 Genomics UK (COG-UK) Consortium	The Lighthouse Lab in Milton Keynes et al	?	?	?
England/MILK-2D72D5A/2021	EPI_ISL_7577167	2021-12-06	Lighthouse Lab in Milton Keynes	Wellcome Sanger Institute for the COVID-19 Genomics UK (COG-UK) Consortium	The Lighthouse Lab in Milton Keynes et al	?	?	?
England/MILK-2D72D96/2021	EPI_ISL_7577378	2021-12-06	Lighthouse Lab in Milton Keynes	Wellcome Sanger Institute for the COVID-19 Genomics UK (COG-UK) Consortium	The Lighthouse Lab in Milton Keynes et al	?	?	?
England/MILK-2D72DA5/2021	EPI_ISL_7577368	2021-12-06	Lighthouse Lab in Milton Keynes	Wellcome Sanger Institute for the COVID-19 Genomics UK (COG-UK) Consortium	The Lighthouse Lab in Milton Keynes et al	?	?	?
England/MILK-2D72DD2/2021	EPI_ISL_7576940	2021-12-06	Lighthouse Lab in Milton Keynes	Wellcome Sanger Institute for the COVID-19 Genomics UK (COG-UK) Consortium	The Lighthouse Lab in Milton Keynes et al	?	?	?
England/MILK-2D72E2A/2021	EPI_ISL_7577225	2021-12-06	Lighthouse Lab in Milton Keynes	Wellcome Sanger Institute for the COVID-19 Genomics UK (COG-UK) Consortium	The Lighthouse Lab in Milton Keynes et al	?	?	?
England/MILK-2D72EC0/2021	EPI_ISL_7577253	2021-12-06	Lighthouse Lab in Milton Keynes	Wellcome Sanger Institute for the COVID-19 Genomics UK (COG-UK) Consortium	The Lighthouse Lab in Milton Keynes et al	?	?	?
England/MILK-2D72EEE/2021	EPI_ISL_7576722	2021-12-06	Lighthouse Lab in Milton Keynes	Wellcome Sanger Institute for the COVID-19 Genomics UK (COG-UK) Consortium	The Lighthouse Lab in Milton Keynes et al	?	?	?
England/MILK-2D72EFD/2021	EPI_ISL_7577428	2021-12-06	Lighthouse Lab in Milton Keynes	Wellcome Sanger Institute for the COVID-19 Genomics UK (COG-UK) Consortium	The Lighthouse Lab in Milton Keynes et al	?	?	?
England/MILK-2D72F09/2021	EPI_ISL_7576957	2021-12-06	Lighthouse Lab in Milton Keynes	Wellcome Sanger Institute for the COVID-19 Genomics UK (COG-UK) Consortium	The Lighthouse Lab in Milton Keynes et al	?	?	?
England/MILK-2D72F27/2021	EPI_ISL_7577487	2021-12-06	Lighthouse Lab in Milton Keynes	Wellcome Sanger Institute for the COVID-19 Genomics UK (COG-UK) Consortium	The Lighthouse Lab in Milton Keynes et al	?	?	?
England/MILK-2D72F90/2021	EPI_ISL_7577149	2021-12-06	Lighthouse Lab in Milton Keynes	Wellcome Sanger Institute for the COVID-19 Genomics UK (COG-UK) Consortium	The Lighthouse Lab in Milton Keynes et al	?	?	?
England/MILK-2D730E7/2021	EPI_ISL_7576698	2021-12-06	Lighthouse Lab in Milton Keynes	Wellcome Sanger Institute for the COVID-19 Genomics UK (COG-UK) Consortium	The Lighthouse Lab in Milton Keynes et al	?	?	?
England/MILK-2D73120/2021	EPI_ISL_7576854	2021-12-06	Lighthouse Lab in Milton Keynes	Wellcome Sanger Institute for the COVID-19 Genomics UK (COG-UK) Consortium	The Lighthouse Lab in Milton Keynes et al	?	?	?
England/MILK-2D7313F/2021	EPI_ISL_7577159	2021-12-05	Lighthouse Lab in Milton Keynes	Wellcome Sanger Institute for the COVID-19 Genomics UK (COG-UK) Consortium	The Lighthouse Lab in Milton Keynes et al	?	?	?
England/MILK-2D7315D/2021	EPI_ISL_7576755	2021-12-06	Lighthouse Lab in Milton Keynes	Wellcome Sanger Institute for the COVID-19 Genomics UK (COG-UK) Consortium	The Lighthouse Lab in Milton Keynes et al	?	?	?
England/MILK-2D73797/2021	EPI_ISL_7575096	2021-12-06	Lighthouse Lab in Milton Keynes	Wellcome Sanger Institute for the COVID-19 Genomics UK (COG-UK) Consortium	The Lighthouse Lab in Milton Keynes et al	?	?	?
England/MILK-2D737A6/2021	EPI_ISL_7574969	2021-12-06	Lighthouse Lab in Milton Keynes	Wellcome Sanger Institute for the COVID-19 Genomics UK (COG-UK) Consortium	The Lighthouse Lab in Milton Keynes et al	?	?	?
England/MILK-2D737E2/2021	EPI_ISL_7574741	2021-12-06	Lighthouse Lab in Milton Keynes	Wellcome Sanger Institute for the COVID-19 Genomics UK (COG-UK) Consortium	The Lighthouse Lab in Milton Keynes et al	?	?	?
England/MILK-2D73876/2021	EPI_ISL_7575072	2021-12-06	Lighthouse Lab in Milton Keynes	Wellcome Sanger Institute for the COVID-19 Genomics UK (COG-UK) Consortium	The Lighthouse Lab in Milton Keynes et al	?	?	?
England/MILK-2D738EF/2021	EPI_ISL_7574843	2021-12-06	Lighthouse Lab in Milton Keynes	Wellcome Sanger Institute for the COVID-19 Genomics UK (COG-UK) Consortium	The Lighthouse Lab in Milton Keynes et al	?	?	?
England/MILK-2D7390A/2021	EPI_ISL_7575099	2021-12-06	Lighthouse Lab in Milton Keynes	Wellcome Sanger Institute for the COVID-19 Genomics UK (COG-UK) Consortium	The Lighthouse Lab in Milton Keynes et al	?	?	?
England/MILK-2D73937/2021	EPI_ISL_7575031	2021-12-06	Lighthouse Lab in Milton Keynes	Wellcome Sanger Institute for the COVID-19 Genomics UK (COG-UK) Consortium	The Lighthouse Lab in Milton Keynes et al	?	?	?
England/MILK-2D73946/2021	EPI_ISL_7574800	2021-12-06	Lighthouse Lab in Milton Keynes	Wellcome Sanger Institute for the COVID-19 Genomics UK (COG-UK) Consortium	The Lighthouse Lab in Milton Keynes et al	?	?	?
England/MILK-2D73955/2021	EPI_ISL_7574828	2021-12-06	Lighthouse Lab in Milton Keynes	Wellcome Sanger Institute for the COVID-19 Genomics UK (COG-UK) Consortium	The Lighthouse Lab in Milton Keynes et al	?	?	?
England/MILK-2D73964/2021	EPI_ISL_7575086	2021-12-06	Lighthouse Lab in Milton Keynes	Wellcome Sanger Institute for the COVID-19 Genomics UK (COG-UK) Consortium	The Lighthouse Lab in Milton Keynes et al	?	?	?
England/MILK-2D739A0/2021	EPI_ISL_7574965	2021-12-06	Lighthouse Lab in Milton Keynes	Wellcome Sanger Institute for the COVID-19 Genomics UK (COG-UK) Consortium	The Lighthouse Lab in Milton Keynes et al	?	?	?
England/MILK-2D73A07/2021	EPI_ISL_7574821	2021-12-06	Lighthouse Lab in Milton Keynes	Wellcome Sanger Institute for the COVID-19 Genomics UK (COG-UK) Consortium	The Lighthouse Lab in Milton Keynes et al	?	?	?
England/MILK-2D73A16/2021	EPI_ISL_7574939	2021-12-06	Lighthouse Lab in Milton Keynes	Wellcome Sanger Institute for the COVID-19 Genomics UK (COG-UK) Consortium	The Lighthouse Lab in Milton Keynes et al	?	?	?
England/MILK-2D73A34/2021	EPI_ISL_7574814	2021-12-06	Lighthouse Lab in Milton Keynes	Wellcome Sanger Institute for the COVID-19 Genomics UK (COG-UK) Consortium	The Lighthouse Lab in Milton Keynes et al	?	?	?
England/MILK-2D73A61/2021	EPI_ISL_7574946	2021-12-06	Lighthouse Lab in Milton Keynes	Wellcome Sanger Institute for the COVID-19 Genomics UK (COG-UK) Consortium	The Lighthouse Lab in Milton Keynes et al	?	?	?
England/MILK-2D73AE9/2021	EPI_ISL_7574842	2021-12-06	Lighthouse Lab in Milton Keynes	Wellcome Sanger Institute for the COVID-19 Genomics UK (COG-UK) Consortium	The Lighthouse Lab in Milton Keynes et al	?	?	?
England/MILK-2D73B04/2021	EPI_ISL_7574771	2021-12-06	Lighthouse Lab in Milton Keynes	Wellcome Sanger Institute for the COVID-19 Genomics UK (COG-UK) Consortium	The Lighthouse Lab in Milton Keynes et al	?	?	?
England/MILK-2D73B5F/2021	EPI_ISL_7574762	2021-12-06	Lighthouse Lab in Milton Keynes	Wellcome Sanger Institute for the COVID-19 Genomics UK (COG-UK) Consortium	The Lighthouse Lab in Milton Keynes et al	?	?	?
England/MILK-2D73BAA/2021	EPI_ISL_7574846	2021-12-06	Lighthouse Lab in Milton Keynes	Wellcome Sanger Institute for the COVID-19 Genomics UK (COG-UK) Consortium	The Lighthouse Lab in Milton Keynes et al	?	?	?
England/MILK-2D73BB9/2021	EPI_ISL_7575109	2021-12-06	Lighthouse Lab in Milton Keynes	Wellcome Sanger Institute for the COVID-19 Genomics UK (COG-UK) Consortium	The Lighthouse Lab in Milton Keynes et al	?	?	?
England/MILK-2D73C2F/2021	EPI_ISL_7574747	2021-12-06	Lighthouse Lab in Milton Keynes	Wellcome Sanger Institute for the COVID-19 Genomics UK (COG-UK) Consortium	The Lighthouse Lab in Milton Keynes et al	?	?	?
England/MILK-2D73C7A/2021	EPI_ISL_7574817	2021-12-06	Lighthouse Lab in Milton Keynes	Wellcome Sanger Institute for the COVID-19 Genomics UK (COG-UK) Consortium	The Lighthouse Lab in Milton Keynes et al	?	?	?
England/MILK-2D73CD4/2021	EPI_ISL_7574974	2021-12-06	Lighthouse Lab in Milton Keynes	Wellcome Sanger Institute for the COVID-19 Genomics UK (COG-UK) Consortium	The Lighthouse Lab in Milton Keynes et al	?	?	?
England/MILK-2D74329/2021	EPI_ISL_7576753	2021-12-06	Lighthouse Lab in Milton Keynes	Wellcome Sanger Institute for the COVID-19 Genomics UK (COG-UK) Consortium	The Lighthouse Lab in Milton Keynes et al	?	?	?
England/MILK-2D74374/2021	EPI_ISL_7576683	2021-12-06	Lighthouse Lab in Milton Keynes	Wellcome Sanger Institute for the COVID-19 Genomics UK (COG-UK) Consortium	The Lighthouse Lab in Milton Keynes et al	?	?	?
England/MILK-2D743FC/2021	EPI_ISL_7577427	2021-12-06	Lighthouse Lab in Milton Keynes	Wellcome Sanger Institute for the COVID-19 Genomics UK (COG-UK) Consortium	The Lighthouse Lab in Milton Keynes et al	?	?	?
England/MILK-2D74444/2021	EPI_ISL_7577117	2021-12-06	Lighthouse Lab in Milton Keynes	Wellcome Sanger Institute for the COVID-19 Genomics UK (COG-UK) Consortium	The Lighthouse Lab in Milton Keynes et al	?	?	?
England/MILK-2D744BD/2021	EPI_ISL_7577132	2021-12-06	Lighthouse Lab in Milton Keynes	Wellcome Sanger Institute for the COVID-19 Genomics UK (COG-UK) Consortium	The Lighthouse Lab in Milton Keynes et al	?	?	?
England/MILK-2D744CC/2021	EPI_ISL_7577377	2021-12-06	Lighthouse Lab in Milton Keynes	Wellcome Sanger Institute for the COVID-19 Genomics UK (COG-UK) Consortium	The Lighthouse Lab in Milton Keynes et al	?	?	?
England/MILK-2D74505/2021	EPI_ISL_7577236	2021-12-06	Lighthouse Lab in Milton Keynes	Wellcome Sanger Institute for the COVID-19 Genomics UK (COG-UK) Consortium	The Lighthouse Lab in Milton Keynes et al	?	?	?
England/MILK-2D74514/2021	EPI_ISL_7577140	2021-12-06	Lighthouse Lab in Milton Keynes	Wellcome Sanger Institute for the COVID-19 Genomics UK (COG-UK) Consortium	The Lighthouse Lab in Milton Keynes et al	?	?	?
England/MILK-2D74523/2021	EPI_ISL_7576802	2021-12-06	Lighthouse Lab in Milton Keynes	Wellcome Sanger Institute for the COVID-19 Genomics UK (COG-UK) Consortium	The Lighthouse Lab in Milton Keynes et al	?	?	?
England/MILK-2D7457E/2021	EPI_ISL_7576647	2021-12-06	Lighthouse Lab in Milton Keynes	Wellcome Sanger Institute for the COVID-19 Genomics UK (COG-UK) Consortium	The Lighthouse Lab in Milton Keynes et al	?	?	?
England/MILK-2D7458D/2021	EPI_ISL_7577418	2021-12-06	Lighthouse Lab in Milton Keynes	Wellcome Sanger Institute for the COVID-19 Genomics UK (COG-UK) Consortium	The Lighthouse Lab in Milton Keynes et al	?	?	?
England/MILK-2D745C9/2021	EPI_ISL_7576869	2021-12-06	Lighthouse Lab in Milton Keynes	Wellcome Sanger Institute for the COVID-19 Genomics UK (COG-UK) Consortium	The Lighthouse Lab in Milton Keynes et al	?	?	?
England/MILK-2D745F6/2021	EPI_ISL_7576555	2021-12-06	Lighthouse Lab in Milton Keynes	Wellcome Sanger Institute for the COVID-19 Genomics UK (COG-UK) Consortium	The Lighthouse Lab in Milton Keynes et al	?	?	?
England/MILK-2D7464E/2021	EPI_ISL_7576934	2021-12-06	Lighthouse Lab in Milton Keynes	Wellcome Sanger Institute for the COVID-19 Genomics UK (COG-UK) Consortium	The Lighthouse Lab in Milton Keynes et al	?	?	?
England/MILK-2D7468A/2021	EPI_ISL_7577342	2021-12-06	Lighthouse Lab in Milton Keynes	Wellcome Sanger Institute for the COVID-19 Genomics UK (COG-UK) Consortium	The Lighthouse Lab in Milton Keynes et al	?	?	?
England/MILK-2D746B7/2021	EPI_ISL_7576609	2021-12-06	Lighthouse Lab in Milton Keynes	Wellcome Sanger Institute for the COVID-19 Genomics UK (COG-UK) Consortium	The Lighthouse Lab in Milton Keynes et al	?	?	?
England/MILK-2D746D5/2021	EPI_ISL_7577480	2021-12-06	Lighthouse Lab in Milton Keynes	Wellcome Sanger Institute for the COVID-19 Genomics UK (COG-UK) Consortium	The Lighthouse Lab in Milton Keynes et al	?	?	?
England/MILK-2D746F3/2021	EPI_ISL_7577325	2021-12-06	Lighthouse Lab in Milton Keynes	Wellcome Sanger Institute for the COVID-19 Genomics UK (COG-UK) Consortium	The Lighthouse Lab in Milton Keynes et al	?	?	?
England/MILK-2D7472D/2021	EPI_ISL_7577124	2021-12-06	Lighthouse Lab in Milton Keynes	Wellcome Sanger Institute for the COVID-19 Genomics UK (COG-UK) Consortium	The Lighthouse Lab in Milton Keynes et al	?	?	?
England/MILK-2D7473C/2021	EPI_ISL_7576822	2021-12-06	Lighthouse Lab in Milton Keynes	Wellcome Sanger Institute for the COVID-19 Genomics UK (COG-UK) Consortium	The Lighthouse Lab in Milton Keynes et al	?	?	?
England/MILK-2D7474B/2021	EPI_ISL_7577208	2021-12-06	Lighthouse Lab in Milton Keynes	Wellcome Sanger Institute for the COVID-19 Genomics UK (COG-UK) Consortium	The Lighthouse Lab in Milton Keynes et al	?	?	?
England/MILK-2D74787/2021	EPI_ISL_7577166	2021-12-06	Lighthouse Lab in Milton Keynes	Wellcome Sanger Institute for the COVID-19 Genomics UK (COG-UK) Consortium	The Lighthouse Lab in Milton Keynes et al	?	?	?
England/MILK-2D747C3/2021	EPI_ISL_7576793	2021-12-06	Lighthouse Lab in Milton Keynes	Wellcome Sanger Institute for the COVID-19 Genomics UK (COG-UK) Consortium	The Lighthouse Lab in Milton Keynes et al	?	?	?
England/MILK-2D747E1/2021	EPI_ISL_7576959	2021-12-06	Lighthouse Lab in Milton Keynes	Wellcome Sanger Institute for the COVID-19 Genomics UK (COG-UK) Consortium	The Lighthouse Lab in Milton Keynes et al	?	?	?
England/MILK-2D747F0/2021	EPI_ISL_7576909	2021-12-06	Lighthouse Lab in Milton Keynes	Wellcome Sanger Institute for the COVID-19 Genomics UK (COG-UK) Consortium	The Lighthouse Lab in Milton Keynes et al	?	?	?
England/MILK-2D7482A/2021	EPI_ISL_7577070	2021-12-06	Lighthouse Lab in Milton Keynes	Wellcome Sanger Institute for the COVID-19 Genomics UK (COG-UK) Consortium	The Lighthouse Lab in Milton Keynes et al	?	?	?
England/MILK-2D74839/2021	EPI_ISL_7576608	2021-12-06	Lighthouse Lab in Milton Keynes	Wellcome Sanger Institute for the COVID-19 Genomics UK (COG-UK) Consortium	The Lighthouse Lab in Milton Keynes et al	?	?	?
England/MILK-2D74866/2021	EPI_ISL_7576856	2021-12-06	Lighthouse Lab in Milton Keynes	Wellcome Sanger Institute for the COVID-19 Genomics UK (COG-UK) Consortium	The Lighthouse Lab in Milton Keynes et al	?	?	?
England/MILK-2D748B1/2021	EPI_ISL_7576739	2021-12-06	Lighthouse Lab in Milton Keynes	Wellcome Sanger Institute for the COVID-19 Genomics UK (COG-UK) Consortium	The Lighthouse Lab in Milton Keynes et al	?	?	?
England/MILK-2D748DF/2021	EPI_ISL_7577260	2021-12-06	Lighthouse Lab in Milton Keynes	Wellcome Sanger Institute for the COVID-19 Genomics UK (COG-UK) Consortium	The Lighthouse Lab in Milton Keynes et al	?	?	?
England/MILK-2D74927/2021	EPI_ISL_7576754	2021-12-06	Lighthouse Lab in Milton Keynes	Wellcome Sanger Institute for the COVID-19 Genomics UK (COG-UK) Consortium	The Lighthouse Lab in Milton Keynes et al	?	?	?
England/MILK-2D74936/2021	EPI_ISL_7577088	2021-12-06	Lighthouse Lab in Milton Keynes	Wellcome Sanger Institute for the COVID-19 Genomics UK (COG-UK) Consortium	The Lighthouse Lab in Milton Keynes et al	?	?	?
England/MILK-2D74945/2021	EPI_ISL_7577322	2021-12-06	Lighthouse Lab in Milton Keynes	Wellcome Sanger Institute for the COVID-19 Genomics UK (COG-UK) Consortium	The Lighthouse Lab in Milton Keynes et al	?	?	?
England/MILK-2D74963/2021	EPI_ISL_7577461	2021-12-06	Lighthouse Lab in Milton Keynes	Wellcome Sanger Institute for the COVID-19 Genomics UK (COG-UK) Consortium	The Lighthouse Lab in Milton Keynes et al	?	?	?
England/MILK-2D74990/2021	EPI_ISL_7576652	2021-12-06	Lighthouse Lab in Milton Keynes	Wellcome Sanger Institute for the COVID-19 Genomics UK (COG-UK) Consortium	The Lighthouse Lab in Milton Keynes et al	?	?	?
England/MILK-2D74A06/2021	EPI_ISL_7576794	2021-12-06	Lighthouse Lab in Milton Keynes	Wellcome Sanger Institute for the COVID-19 Genomics UK (COG-UK) Consortium	The Lighthouse Lab in Milton Keynes et al	?	?	?
England/MILK-2D74A15/2021	EPI_ISL_7577295	2021-12-06	Lighthouse Lab in Milton Keynes	Wellcome Sanger Institute for the COVID-19 Genomics UK (COG-UK) Consortium	The Lighthouse Lab in Milton Keynes et al	?	?	?
England/MILK-2D74A33/2021	EPI_ISL_7577419	2021-12-06	Lighthouse Lab in Milton Keynes	Wellcome Sanger Institute for the COVID-19 Genomics UK (COG-UK) Consortium	The Lighthouse Lab in Milton Keynes et al	?	?	?
England/MILK-2D74A42/2021	EPI_ISL_7576747	2021-12-06	Lighthouse Lab in Milton Keynes	Wellcome Sanger Institute for the COVID-19 Genomics UK (COG-UK) Consortium	The Lighthouse Lab in Milton Keynes et al	?	?	?
England/MILK-2D74A60/2021	EPI_ISL_7576575	2021-12-06	Lighthouse Lab in Milton Keynes	Wellcome Sanger Institute for the COVID-19 Genomics UK (COG-UK) Consortium	The Lighthouse Lab in Milton Keynes et al	?	?	?
England/MILK-2D74AAC/2021	EPI_ISL_7576671	2021-12-06	Lighthouse Lab in Milton Keynes	Wellcome Sanger Institute for the COVID-19 Genomics UK (COG-UK) Consortium	The Lighthouse Lab in Milton Keynes et al	?	?	?
England/MILK-2D74ABB/2021	EPI_ISL_7576917	2021-12-06	Lighthouse Lab in Milton Keynes	Wellcome Sanger Institute for the COVID-19 Genomics UK (COG-UK) Consortium	The Lighthouse Lab in Milton Keynes et al	?	?	?
England/MILK-2D74AF7/2021	EPI_ISL_7576812	2021-12-06	Lighthouse Lab in Milton Keynes	Wellcome Sanger Institute for the COVID-19 Genomics UK (COG-UK) Consortium	The Lighthouse Lab in Milton Keynes et al	?	?	?
England/MILK-2D74B30/2021	EPI_ISL_7576670	2021-12-06	Lighthouse Lab in Milton Keynes	Wellcome Sanger Institute for the COVID-19 Genomics UK (COG-UK) Consortium	The Lighthouse Lab in Milton Keynes et al	?	?	?
England/MILK-2D74B4F/2021	EPI_ISL_7577134	2021-12-06	Lighthouse Lab in Milton Keynes	Wellcome Sanger Institute for the COVID-19 Genomics UK (COG-UK) Consortium	The Lighthouse Lab in Milton Keynes et al	?	?	?
England/MILK-2D74B6D/2021	EPI_ISL_7577020	2021-12-06	Lighthouse Lab in Milton Keynes	Wellcome Sanger Institute for the COVID-19 Genomics UK (COG-UK) Consortium	The Lighthouse Lab in Milton Keynes et al	?	?	?
England/MILK-2D74B7C/2021	EPI_ISL_7577479	2021-12-06	Lighthouse Lab in Milton Keynes	Wellcome Sanger Institute for the COVID-19 Genomics UK (COG-UK) Consortium	The Lighthouse Lab in Milton Keynes et al	?	?	?
England/MILK-2D74BA9/2021	EPI_ISL_7576628	2021-12-06	Lighthouse Lab in Milton Keynes	Wellcome Sanger Institute for the COVID-19 Genomics UK (COG-UK) Consortium	The Lighthouse Lab in Milton Keynes et al	?	?	?
England/MILK-2D74BB8/2021	EPI_ISL_7577268	2021-12-06	Lighthouse Lab in Milton Keynes	Wellcome Sanger Institute for the COVID-19 Genomics UK (COG-UK) Consortium	The Lighthouse Lab in Milton Keynes et al	?	?	?
England/MILK-2D74C00/2021	EPI_ISL_7577183	2021-12-06	Lighthouse Lab in Milton Keynes	Wellcome Sanger Institute for the COVID-19 Genomics UK (COG-UK) Consortium	The Lighthouse Lab in Milton Keynes et al	?	?	?
England/MILK-2D74C1F/2021	EPI_ISL_7577061	2021-12-06	Lighthouse Lab in Milton Keynes	Wellcome Sanger Institute for the COVID-19 Genomics UK (COG-UK) Consortium	The Lighthouse Lab in Milton Keynes et al	?	?	?
England/MILK-2D74C3D/2021	EPI_ISL_7577286	2021-12-06	Lighthouse Lab in Milton Keynes	Wellcome Sanger Institute for the COVID-19 Genomics UK (COG-UK) Consortium	The Lighthouse Lab in Milton Keynes et al	?	?	?
England/MILK-2D74C5B/2021	EPI_ISL_7576590	2021-12-06	Lighthouse Lab in Milton Keynes	Wellcome Sanger Institute for the COVID-19 Genomics UK (COG-UK) Consortium	The Lighthouse Lab in Milton Keynes et al	?	?	?
England/MILK-2D74C79/2021	EPI_ISL_7577013	2021-12-06	Lighthouse Lab in Milton Keynes	Wellcome Sanger Institute for the COVID-19 Genomics UK (COG-UK) Consortium	The Lighthouse Lab in Milton Keynes et al	?	?	?
England/MILK-2D74CB5/2021	EPI_ISL_7577076	2021-12-06	Lighthouse Lab in Milton Keynes	Wellcome Sanger Institute for the COVID-19 Genomics UK (COG-UK) Consortium	The Lighthouse Lab in Milton Keynes et al	?	?	?
England/MILK-2D74CE2/2021	EPI_ISL_7577119	2021-12-06	Lighthouse Lab in Milton Keynes	Wellcome Sanger Institute for the COVID-19 Genomics UK (COG-UK) Consortium	The Lighthouse Lab in Milton Keynes et al	?	?	?
England/MILK-2D74CF1/2021	EPI_ISL_7576566	2021-12-06	Lighthouse Lab in Milton Keynes	Wellcome Sanger Institute for the COVID-19 Genomics UK (COG-UK) Consortium	The Lighthouse Lab in Milton Keynes et al	?	?	?
England/MILK-2D74D49/2021	EPI_ISL_7577429	2021-12-06	Lighthouse Lab in Milton Keynes	Wellcome Sanger Institute for the COVID-19 Genomics UK (COG-UK) Consortium	The Lighthouse Lab in Milton Keynes et al	?	?	?
England/MILK-2D74DB2/2021	EPI_ISL_7577227	2021-12-06	Lighthouse Lab in Milton Keynes	Wellcome Sanger Institute for the COVID-19 Genomics UK (COG-UK) Consortium	The Lighthouse Lab in Milton Keynes et al	?	?	?
England/MILK-2D74DEF/2021	EPI_ISL_7576636	2021-12-06	Lighthouse Lab in Milton Keynes	Wellcome Sanger Institute for the COVID-19 Genomics UK (COG-UK) Consortium	The Lighthouse Lab in Milton Keynes et al	?	?	?
England/MILK-2D74E37/2021	EPI_ISL_7576634	2021-12-06	Lighthouse Lab in Milton Keynes	Wellcome Sanger Institute for the COVID-19 Genomics UK (COG-UK) Consortium	The Lighthouse Lab in Milton Keynes et al	?	?	?
England/MILK-2D74E55/2021	EPI_ISL_7576601	2021-12-06	Lighthouse Lab in Milton Keynes	Wellcome Sanger Institute for the COVID-19 Genomics UK (COG-UK) Consortium	The Lighthouse Lab in Milton Keynes et al	?	?	?
England/MILK-2D74E64/2021	EPI_ISL_7577358	2021-12-06	Lighthouse Lab in Milton Keynes	Wellcome Sanger Institute for the COVID-19 Genomics UK (COG-UK) Consortium	The Lighthouse Lab in Milton Keynes et al	?	?	?
England/MILK-2D74EBF/2021	EPI_ISL_7576667	2021-12-06	Lighthouse Lab in Milton Keynes	Wellcome Sanger Institute for the COVID-19 Genomics UK (COG-UK) Consortium	The Lighthouse Lab in Milton Keynes et al	?	?	?
England/MILK-2D74EDD/2021	EPI_ISL_7576964	2021-12-06	Lighthouse Lab in Milton Keynes	Wellcome Sanger Institute for the COVID-19 Genomics UK (COG-UK) Consortium	The Lighthouse Lab in Milton Keynes et al	?	?	?
England/MILK-2D754CB/2021	EPI_ISL_7577936	2021-12-06	Lighthouse Lab in Milton Keynes	Wellcome Sanger Institute for the COVID-19 Genomics UK (COG-UK) Consortium	The Lighthouse Lab in Milton Keynes et al	?	?	?
England/MILK-2D75513/2021	EPI_ISL_7578366	2021-12-07	Lighthouse Lab in Milton Keynes	Wellcome Sanger Institute for the COVID-19 Genomics UK (COG-UK) Consortium	The Lighthouse Lab in Milton Keynes et al	?	?	?
England/MILK-2D755C8/2021	EPI_ISL_7578312	2021-12-06	Lighthouse Lab in Milton Keynes	Wellcome Sanger Institute for the COVID-19 Genomics UK (COG-UK) Consortium	The Lighthouse Lab in Milton Keynes et al	?	?	?
England/MILK-2D755E6/2021	EPI_ISL_7577845	2021-12-04	Lighthouse Lab in Milton Keynes	Wellcome Sanger Institute for the COVID-19 Genomics UK (COG-UK) Consortium	The Lighthouse Lab in Milton Keynes et al	?	?	?
England/MILK-2D75610/2021	EPI_ISL_7578546	2021-12-06	Lighthouse Lab in Milton Keynes	Wellcome Sanger Institute for the COVID-19 Genomics UK (COG-UK) Consortium	The Lighthouse Lab in Milton Keynes et al	?	?	?
England/MILK-2D7562F/2021	EPI_ISL_7577551	2021-12-06	Lighthouse Lab in Milton Keynes	Wellcome Sanger Institute for the COVID-19 Genomics UK (COG-UK) Consortium	The Lighthouse Lab in Milton Keynes et al	?	?	?
England/MILK-2D7563E/2021	EPI_ISL_7577544	2021-12-06	Lighthouse Lab in Milton Keynes	Wellcome Sanger Institute for the COVID-19 Genomics UK (COG-UK) Consortium	The Lighthouse Lab in Milton Keynes et al	?	?	?
England/MILK-2D7565C/2021	EPI_ISL_7578045	2021-12-06	Lighthouse Lab in Milton Keynes	Wellcome Sanger Institute for the COVID-19 Genomics UK (COG-UK) Consortium	The Lighthouse Lab in Milton Keynes et al	?	?	?
England/MILK-2D75698/2021	EPI_ISL_7578459	2021-12-06	Lighthouse Lab in Milton Keynes	Wellcome Sanger Institute for the COVID-19 Genomics UK (COG-UK) Consortium	The Lighthouse Lab in Milton Keynes et al	?	?	?
England/MILK-2D756D4/2021	EPI_ISL_7578292	2021-12-06	Lighthouse Lab in Milton Keynes	Wellcome Sanger Institute for the COVID-19 Genomics UK (COG-UK) Consortium	The Lighthouse Lab in Milton Keynes et al	?	?	?
England/MILK-2D756E3/2021	EPI_ISL_7577716	2021-12-06	Lighthouse Lab in Milton Keynes	Wellcome Sanger Institute for the COVID-19 Genomics UK (COG-UK) Consortium	The Lighthouse Lab in Milton Keynes et al	?	?	?
England/MILK-2D7573B/2021	EPI_ISL_7577877	2021-12-06	Lighthouse Lab in Milton Keynes	Wellcome Sanger Institute for the COVID-19 Genomics UK (COG-UK) Consortium	The Lighthouse Lab in Milton Keynes et al	?	?	?
England/MILK-2D75795/2021	EPI_ISL_7578567	2021-12-06	Lighthouse Lab in Milton Keynes	Wellcome Sanger Institute for the COVID-19 Genomics UK (COG-UK) Consortium	The Lighthouse Lab in Milton Keynes et al	?	?	?
England/MILK-2D757A4/2021	EPI_ISL_7577929	2021-12-06	Lighthouse Lab in Milton Keynes	Wellcome Sanger Institute for the COVID-19 Genomics UK (COG-UK) Consortium	The Lighthouse Lab in Milton Keynes et al	?	?	?
England/MILK-2D757B3/2021	EPI_ISL_7578332	2021-12-06	Lighthouse Lab in Milton Keynes	Wellcome Sanger Institute for the COVID-19 Genomics UK (COG-UK) Consortium	The Lighthouse Lab in Milton Keynes et al	?	?	?
England/MILK-2D757E0/2021	EPI_ISL_7577947	2021-12-06	Lighthouse Lab in Milton Keynes	Wellcome Sanger Institute for the COVID-19 Genomics UK (COG-UK) Consortium	The Lighthouse Lab in Milton Keynes et al	?	?	?
England/MILK-2D757FF/2021	EPI_ISL_7578389	2021-12-06	Lighthouse Lab in Milton Keynes	Wellcome Sanger Institute for the COVID-19 Genomics UK (COG-UK) Consortium	The Lighthouse Lab in Milton Keynes et al	?	?	?
England/MILK-2D7581A/2021	EPI_ISL_7577857	2021-12-06	Lighthouse Lab in Milton Keynes	Wellcome Sanger Institute for the COVID-19 Genomics UK (COG-UK) Consortium	The Lighthouse Lab in Milton Keynes et al	?	?	?
England/MILK-2D75865/2021	EPI_ISL_7578486	2021-12-06	Lighthouse Lab in Milton Keynes	Wellcome Sanger Institute for the COVID-19 Genomics UK (COG-UK) Consortium	The Lighthouse Lab in Milton Keynes et al	?	?	?
England/MILK-2D758A1/2021	EPI_ISL_7578541	2021-12-06	Lighthouse Lab in Milton Keynes	Wellcome Sanger Institute for the COVID-19 Genomics UK (COG-UK) Consortium	The Lighthouse Lab in Milton Keynes et al	?	?	?
England/MILK-2D758B0/2021	EPI_ISL_7578090	2021-12-06	Lighthouse Lab in Milton Keynes	Wellcome Sanger Institute for the COVID-19 Genomics UK (COG-UK) Consortium	The Lighthouse Lab in Milton Keynes et al	?	?	?
England/MILK-2D75908/2021	EPI_ISL_7577975	2021-12-06	Lighthouse Lab in Milton Keynes	Wellcome Sanger Institute for the COVID-19 Genomics UK (COG-UK) Consortium	The Lighthouse Lab in Milton Keynes et al	?	?	?
England/MILK-2D75917/2021	EPI_ISL_7577592	2021-12-06	Lighthouse Lab in Milton Keynes	Wellcome Sanger Institute for the COVID-19 Genomics UK (COG-UK) Consortium	The Lighthouse Lab in Milton Keynes et al	?	?	?
England/MILK-2D75953/2021	EPI_ISL_7578494	2021-12-05	Lighthouse Lab in Milton Keynes	Wellcome Sanger Institute for the COVID-19 Genomics UK (COG-UK) Consortium	The Lighthouse Lab in Milton Keynes et al	?	?	?
England/MILK-2D75971/2021	EPI_ISL_7577821	2021-12-05	Lighthouse Lab in Milton Keynes	Wellcome Sanger Institute for the COVID-19 Genomics UK (COG-UK) Consortium	The Lighthouse Lab in Milton Keynes et al	?	?	?
England/MILK-2D7599F/2021	EPI_ISL_7578361	2021-12-06	Lighthouse Lab in Milton Keynes	Wellcome Sanger Institute for the COVID-19 Genomics UK (COG-UK) Consortium	The Lighthouse Lab in Milton Keynes et al	?	?	?
England/MILK-2D759F9/2021	EPI_ISL_7578560	2021-12-06	Lighthouse Lab in Milton Keynes	Wellcome Sanger Institute for the COVID-19 Genomics UK (COG-UK) Consortium	The Lighthouse Lab in Milton Keynes et al	?	?	?
England/MILK-2D75A41/2021	EPI_ISL_7578382	2021-12-06	Lighthouse Lab in Milton Keynes	Wellcome Sanger Institute for the COVID-19 Genomics UK (COG-UK) Consortium	The Lighthouse Lab in Milton Keynes et al	?	?	?
England/MILK-2D75A9C/2021	EPI_ISL_7577946	2021-12-06	Lighthouse Lab in Milton Keynes	Wellcome Sanger Institute for the COVID-19 Genomics UK (COG-UK) Consortium	The Lighthouse Lab in Milton Keynes et al	?	?	?
England/MILK-2D75B5D/2021	EPI_ISL_7574389	2021-12-06	Lighthouse Lab in Milton Keynes	Wellcome Sanger Institute for the COVID-19 Genomics UK (COG-UK) Consortium	The Lighthouse Lab in Milton Keynes et al	?	?	?
England/MILK-2D75B6C/2021	EPI_ISL_7574441	2021-12-06	Lighthouse Lab in Milton Keynes	Wellcome Sanger Institute for the COVID-19 Genomics UK (COG-UK) Consortium	The Lighthouse Lab in Milton Keynes et al	?	?	?
England/MILK-2D75B99/2021	EPI_ISL_7574639	2021-12-06	Lighthouse Lab in Milton Keynes	Wellcome Sanger Institute for the COVID-19 Genomics UK (COG-UK) Consortium	The Lighthouse Lab in Milton Keynes et al	?	?	?
England/MILK-2D75BC6/2021	EPI_ISL_7574542	2021-12-06	Lighthouse Lab in Milton Keynes	Wellcome Sanger Institute for the COVID-19 Genomics UK (COG-UK) Consortium	The Lighthouse Lab in Milton Keynes et al	?	?	?
England/MILK-2D75C69/2021	EPI_ISL_7574382	2021-12-06	Lighthouse Lab in Milton Keynes	Wellcome Sanger Institute for the COVID-19 Genomics UK (COG-UK) Consortium	The Lighthouse Lab in Milton Keynes et al	?	?	?
England/MILK-2D75C78/2021	EPI_ISL_7574438	2021-12-05	Lighthouse Lab in Milton Keynes	Wellcome Sanger Institute for the COVID-19 Genomics UK (COG-UK) Consortium	The Lighthouse Lab in Milton Keynes et al	?	?	?
England/MILK-2D75CE1/2021	EPI_ISL_7574480	2021-12-06	Lighthouse Lab in Milton Keynes	Wellcome Sanger Institute for the COVID-19 Genomics UK (COG-UK) Consortium	The Lighthouse Lab in Milton Keynes et al	?	?	?
England/MILK-2D75CF0/2021	EPI_ISL_7574487	2021-12-06	Lighthouse Lab in Milton Keynes	Wellcome Sanger Institute for the COVID-19 Genomics UK (COG-UK) Consortium	The Lighthouse Lab in Milton Keynes et al	?	?	?
England/MILK-2D75D2A/2021	EPI_ISL_7574572	2021-12-06	Lighthouse Lab in Milton Keynes	Wellcome Sanger Institute for the COVID-19 Genomics UK (COG-UK) Consortium	The Lighthouse Lab in Milton Keynes et al	?	?	?
England/MILK-2D75D57/2021	EPI_ISL_7574603	2021-12-06	Lighthouse Lab in Milton Keynes	Wellcome Sanger Institute for the COVID-19 Genomics UK (COG-UK) Consortium	The Lighthouse Lab in Milton Keynes et al	?	?	?
England/MILK-2D75D66/2021	EPI_ISL_7574498	2021-12-06	Lighthouse Lab in Milton Keynes	Wellcome Sanger Institute for the COVID-19 Genomics UK (COG-UK) Consortium	The Lighthouse Lab in Milton Keynes et al	?	?	?
England/MILK-2D75DA2/2021	EPI_ISL_7574339	2021-12-06	Lighthouse Lab in Milton Keynes	Wellcome Sanger Institute for the COVID-19 Genomics UK (COG-UK) Consortium	The Lighthouse Lab in Milton Keynes et al	?	?	?
England/MILK-2D75DDF/2021	EPI_ISL_7574528	2021-12-06	Lighthouse Lab in Milton Keynes	Wellcome Sanger Institute for the COVID-19 Genomics UK (COG-UK) Consortium	The Lighthouse Lab in Milton Keynes et al	?	?	?
England/MILK-2D75E45/2021	EPI_ISL_7574366	2021-12-06	Lighthouse Lab in Milton Keynes	Wellcome Sanger Institute for the COVID-19 Genomics UK (COG-UK) Consortium	The Lighthouse Lab in Milton Keynes et al	?	?	?
England/MILK-2D75E72/2021	EPI_ISL_7574625	2021-12-06	Lighthouse Lab in Milton Keynes	Wellcome Sanger Institute for the COVID-19 Genomics UK (COG-UK) Consortium	The Lighthouse Lab in Milton Keynes et al	?	?	?
England/MILK-2D75EAF/2021	EPI_ISL_7574549	2021-12-06	Lighthouse Lab in Milton Keynes	Wellcome Sanger Institute for the COVID-19 Genomics UK (COG-UK) Consortium	The Lighthouse Lab in Milton Keynes et al	?	?	?
England/MILK-2D75EBE/2021	EPI_ISL_7574433	2021-12-06	Lighthouse Lab in Milton Keynes	Wellcome Sanger Institute for the COVID-19 Genomics UK (COG-UK) Consortium	The Lighthouse Lab in Milton Keynes et al	?	?	?
England/MILK-2D75EFA/2021	EPI_ISL_7574698	2021-12-06	Lighthouse Lab in Milton Keynes	Wellcome Sanger Institute for the COVID-19 Genomics UK (COG-UK) Consortium	The Lighthouse Lab in Milton Keynes et al	?	?	?
England/MILK-2D75F06/2021	EPI_ISL_7574583	2021-12-06	Lighthouse Lab in Milton Keynes	Wellcome Sanger Institute for the COVID-19 Genomics UK (COG-UK) Consortium	The Lighthouse Lab in Milton Keynes et al	?	?	?
England/MILK-2D75F24/2021	EPI_ISL_7574658	2021-12-06	Lighthouse Lab in Milton Keynes	Wellcome Sanger Institute for the COVID-19 Genomics UK (COG-UK) Consortium	The Lighthouse Lab in Milton Keynes et al	?	?	?
England/MILK-2D75F7F/2021	EPI_ISL_7574350	2021-12-06	Lighthouse Lab in Milton Keynes	Wellcome Sanger Institute for the COVID-19 Genomics UK (COG-UK) Consortium	The Lighthouse Lab in Milton Keynes et al	?	?	?
England/MILK-2D75FBB/2021	EPI_ISL_7574357	2021-12-06	Lighthouse Lab in Milton Keynes	Wellcome Sanger Institute for the COVID-19 Genomics UK (COG-UK) Consortium	The Lighthouse Lab in Milton Keynes et al	?	?	?
England/MILK-2D76002/2021	EPI_ISL_7574596	2021-12-06	Lighthouse Lab in Milton Keynes	Wellcome Sanger Institute for the COVID-19 Genomics UK (COG-UK) Consortium	The Lighthouse Lab in Milton Keynes et al	?	?	?
England/MILK-2D76011/2021	EPI_ISL_7574538	2021-12-06	Lighthouse Lab in Milton Keynes	Wellcome Sanger Institute for the COVID-19 Genomics UK (COG-UK) Consortium	The Lighthouse Lab in Milton Keynes et al	?	?	?
England/MILK-2D7603F/2021	EPI_ISL_7574682	2021-12-06	Lighthouse Lab in Milton Keynes	Wellcome Sanger Institute for the COVID-19 Genomics UK (COG-UK) Consortium	The Lighthouse Lab in Milton Keynes et al	?	?	?
England/MILK-2D7604E/2021	EPI_ISL_7574573	2021-12-06	Lighthouse Lab in Milton Keynes	Wellcome Sanger Institute for the COVID-19 Genomics UK (COG-UK) Consortium	The Lighthouse Lab in Milton Keynes et al	?	?	?
England/MILK-2D7607B/2021	EPI_ISL_7574336	2021-12-06	Lighthouse Lab in Milton Keynes	Wellcome Sanger Institute for the COVID-19 Genomics UK (COG-UK) Consortium	The Lighthouse Lab in Milton Keynes et al	?	?	?
England/MILK-2D76099/2021	EPI_ISL_7574370	2021-12-06	Lighthouse Lab in Milton Keynes	Wellcome Sanger Institute for the COVID-19 Genomics UK (COG-UK) Consortium	The Lighthouse Lab in Milton Keynes et al	?	?	?
England/MILK-2D760B7/2021	EPI_ISL_7574630	2021-12-06	Lighthouse Lab in Milton Keynes	Wellcome Sanger Institute for the COVID-19 Genomics UK (COG-UK) Consortium	The Lighthouse Lab in Milton Keynes et al	?	?	?
England/MILK-2D760C6/2021	EPI_ISL_7574356	2021-12-06	Lighthouse Lab in Milton Keynes	Wellcome Sanger Institute for the COVID-19 Genomics UK (COG-UK) Consortium	The Lighthouse Lab in Milton Keynes et al	?	?	?
England/MILK-2D760D5/2021	EPI_ISL_7574503	2021-12-06	Lighthouse Lab in Milton Keynes	Wellcome Sanger Institute for the COVID-19 Genomics UK (COG-UK) Consortium	The Lighthouse Lab in Milton Keynes et al	?	?	?
England/MILK-2D76169/2021	EPI_ISL_7574633	2021-12-06	Lighthouse Lab in Milton Keynes	Wellcome Sanger Institute for the COVID-19 Genomics UK (COG-UK) Consortium	The Lighthouse Lab in Milton Keynes et al	?	?	?
England/MILK-2D76178/2021	EPI_ISL_7574657	2021-12-06	Lighthouse Lab in Milton Keynes	Wellcome Sanger Institute for the COVID-19 Genomics UK (COG-UK) Consortium	The Lighthouse Lab in Milton Keynes et al	?	?	?
England/MILK-2D761A5/2021	EPI_ISL_7574431	2021-12-06	Lighthouse Lab in Milton Keynes	Wellcome Sanger Institute for the COVID-19 Genomics UK (COG-UK) Consortium	The Lighthouse Lab in Milton Keynes et al	?	?	?
England/MILK-2D7622A/2021	EPI_ISL_7574632	2021-12-06	Lighthouse Lab in Milton Keynes	Wellcome Sanger Institute for the COVID-19 Genomics UK (COG-UK) Consortium	The Lighthouse Lab in Milton Keynes et al	?	?	?
England/MILK-2D76248/2021	EPI_ISL_7574436	2021-12-06	Lighthouse Lab in Milton Keynes	Wellcome Sanger Institute for the COVID-19 Genomics UK (COG-UK) Consortium	The Lighthouse Lab in Milton Keynes et al	?	?	?
England/MILK-2D76257/2021	EPI_ISL_7574641	2021-12-06	Lighthouse Lab in Milton Keynes	Wellcome Sanger Institute for the COVID-19 Genomics UK (COG-UK) Consortium	The Lighthouse Lab in Milton Keynes et al	?	?	?
England/MILK-2D76275/2021	EPI_ISL_7574410	2021-12-06	Lighthouse Lab in Milton Keynes	Wellcome Sanger Institute for the COVID-19 Genomics UK (COG-UK) Consortium	The Lighthouse Lab in Milton Keynes et al	?	?	?
England/MILK-2D76293/2021	EPI_ISL_7574635	2021-12-06	Lighthouse Lab in Milton Keynes	Wellcome Sanger Institute for the COVID-19 Genomics UK (COG-UK) Consortium	The Lighthouse Lab in Milton Keynes et al	?	?	?
England/MILK-2D762A2/2021	EPI_ISL_7574415	2021-12-06	Lighthouse Lab in Milton Keynes	Wellcome Sanger Institute for the COVID-19 Genomics UK (COG-UK) Consortium	The Lighthouse Lab in Milton Keynes et al	?	?	?
England/MILK-2D762B1/2021	EPI_ISL_7574561	2021-12-06	Lighthouse Lab in Milton Keynes	Wellcome Sanger Institute for the COVID-19 Genomics UK (COG-UK) Consortium	The Lighthouse Lab in Milton Keynes et al	?	?	?
England/MILK-2D762C0/2021	EPI_ISL_7574558	2021-12-06	Lighthouse Lab in Milton Keynes	Wellcome Sanger Institute for the COVID-19 Genomics UK (COG-UK) Consortium	The Lighthouse Lab in Milton Keynes et al	?	?	?
England/MILK-2D76318/2021	EPI_ISL_7574507	2021-12-06	Lighthouse Lab in Milton Keynes	Wellcome Sanger Institute for the COVID-19 Genomics UK (COG-UK) Consortium	The Lighthouse Lab in Milton Keynes et al	?	?	?
England/MILK-2D76336/2021	EPI_ISL_7574541	2021-12-06	Lighthouse Lab in Milton Keynes	Wellcome Sanger Institute for the COVID-19 Genomics UK (COG-UK) Consortium	The Lighthouse Lab in Milton Keynes et al	?	?	?
England/MILK-2D76345/2021	EPI_ISL_7574348	2021-12-06	Lighthouse Lab in Milton Keynes	Wellcome Sanger Institute for the COVID-19 Genomics UK (COG-UK) Consortium	The Lighthouse Lab in Milton Keynes et al	?	?	?
England/MILK-2D76363/2021	EPI_ISL_7574699	2021-12-06	Lighthouse Lab in Milton Keynes	Wellcome Sanger Institute for the COVID-19 Genomics UK (COG-UK) Consortium	The Lighthouse Lab in Milton Keynes et al	?	?	?
England/MILK-2D76381/2021	EPI_ISL_7574511	2021-12-06	Lighthouse Lab in Milton Keynes	Wellcome Sanger Institute for the COVID-19 Genomics UK (COG-UK) Consortium	The Lighthouse Lab in Milton Keynes et al	?	?	?
England/MILK-2D763AF/2021	EPI_ISL_7574499	2021-12-06	Lighthouse Lab in Milton Keynes	Wellcome Sanger Institute for the COVID-19 Genomics UK (COG-UK) Consortium	The Lighthouse Lab in Milton Keynes et al	?	?	?
England/MILK-2D763BE/2021	EPI_ISL_7574312	2021-12-06	Lighthouse Lab in Milton Keynes	Wellcome Sanger Institute for the COVID-19 Genomics UK (COG-UK) Consortium	The Lighthouse Lab in Milton Keynes et al	?	?	?
England/MILK-2D763FA/2021	EPI_ISL_7574604	2021-12-06	Lighthouse Lab in Milton Keynes	Wellcome Sanger Institute for the COVID-19 Genomics UK (COG-UK) Consortium	The Lighthouse Lab in Milton Keynes et al	?	?	?
England/MILK-2D76424/2021	EPI_ISL_7574465	2021-12-06	Lighthouse Lab in Milton Keynes	Wellcome Sanger Institute for the COVID-19 Genomics UK (COG-UK) Consortium	The Lighthouse Lab in Milton Keynes et al	?	?	?
England/MILK-2D76451/2021	EPI_ISL_7574552	2021-12-06	Lighthouse Lab in Milton Keynes	Wellcome Sanger Institute for the COVID-19 Genomics UK (COG-UK) Consortium	The Lighthouse Lab in Milton Keynes et al	?	?	?
England/MILK-2D76460/2021	EPI_ISL_7574553	2021-12-06	Lighthouse Lab in Milton Keynes	Wellcome Sanger Institute for the COVID-19 Genomics UK (COG-UK) Consortium	The Lighthouse Lab in Milton Keynes et al	?	?	?
England/MILK-2D7647F/2021	EPI_ISL_7574636	2021-12-06	Lighthouse Lab in Milton Keynes	Wellcome Sanger Institute for the COVID-19 Genomics UK (COG-UK) Consortium	The Lighthouse Lab in Milton Keynes et al	?	?	?
England/MILK-2D7649D/2021	EPI_ISL_7574459	2021-12-06	Lighthouse Lab in Milton Keynes	Wellcome Sanger Institute for the COVID-19 Genomics UK (COG-UK) Consortium	The Lighthouse Lab in Milton Keynes et al	?	?	?
England/MILK-2D764AC/2021	EPI_ISL_7574690	2021-12-06	Lighthouse Lab in Milton Keynes	Wellcome Sanger Institute for the COVID-19 Genomics UK (COG-UK) Consortium	The Lighthouse Lab in Milton Keynes et al	?	?	?
England/MILK-2D7654F/2021	EPI_ISL_7574563	2021-12-06	Lighthouse Lab in Milton Keynes	Wellcome Sanger Institute for the COVID-19 Genomics UK (COG-UK) Consortium	The Lighthouse Lab in Milton Keynes et al	?	?	?
England/MILK-2D7663D/2021	EPI_ISL_7574548	2021-12-06	Lighthouse Lab in Milton Keynes	Wellcome Sanger Institute for the COVID-19 Genomics UK (COG-UK) Consortium	The Lighthouse Lab in Milton Keynes et al	?	?	?
England/MILK-2D77238/2021	EPI_ISL_7574708	2021-12-06	Lighthouse Lab in Milton Keynes	Wellcome Sanger Institute for the COVID-19 Genomics UK (COG-UK) Consortium	The Lighthouse Lab in Milton Keynes et al	?	?	?
England/MILK-2D77247/2021	EPI_ISL_7574879	2021-12-06	Lighthouse Lab in Milton Keynes	Wellcome Sanger Institute for the COVID-19 Genomics UK (COG-UK) Consortium	The Lighthouse Lab in Milton Keynes et al	?	?	?
England/MILK-2D77256/2021	EPI_ISL_7574826	2021-12-06	Lighthouse Lab in Milton Keynes	Wellcome Sanger Institute for the COVID-19 Genomics UK (COG-UK) Consortium	The Lighthouse Lab in Milton Keynes et al	?	?	?
England/MILK-2D77292/2021	EPI_ISL_7574820	2021-12-05	Lighthouse Lab in Milton Keynes	Wellcome Sanger Institute for the COVID-19 Genomics UK (COG-UK) Consortium	The Lighthouse Lab in Milton Keynes et al	?	?	?
England/MILK-2D772FC/2021	EPI_ISL_7574744	2021-12-06	Lighthouse Lab in Milton Keynes	Wellcome Sanger Institute for the COVID-19 Genomics UK (COG-UK) Consortium	The Lighthouse Lab in Milton Keynes et al	?	?	?
England/MILK-2D77317/2021	EPI_ISL_7575023	2021-12-06	Lighthouse Lab in Milton Keynes	Wellcome Sanger Institute for the COVID-19 Genomics UK (COG-UK) Consortium	The Lighthouse Lab in Milton Keynes et al	?	?	?
England/MILK-2D77353/2021	EPI_ISL_7575075	2021-12-06	Lighthouse Lab in Milton Keynes	Wellcome Sanger Institute for the COVID-19 Genomics UK (COG-UK) Consortium	The Lighthouse Lab in Milton Keynes et al	?	?	?
England/MILK-2D7739F/2021	EPI_ISL_7575055	2021-12-06	Lighthouse Lab in Milton Keynes	Wellcome Sanger Institute for the COVID-19 Genomics UK (COG-UK) Consortium	The Lighthouse Lab in Milton Keynes et al	?	?	?
England/MILK-2D773AE/2021	EPI_ISL_7575061	2021-12-06	Lighthouse Lab in Milton Keynes	Wellcome Sanger Institute for the COVID-19 Genomics UK (COG-UK) Consortium	The Lighthouse Lab in Milton Keynes et al	?	?	?
England/MILK-2D773BD/2021	EPI_ISL_7574948	2021-12-06	Lighthouse Lab in Milton Keynes	Wellcome Sanger Institute for the COVID-19 Genomics UK (COG-UK) Consortium	The Lighthouse Lab in Milton Keynes et al	?	?	?
England/MILK-2D77414/2021	EPI_ISL_7574822	2021-12-06	Lighthouse Lab in Milton Keynes	Wellcome Sanger Institute for the COVID-19 Genomics UK (COG-UK) Consortium	The Lighthouse Lab in Milton Keynes et al	?	?	?
England/MILK-2D7748D/2021	EPI_ISL_7574807	2021-12-06	Lighthouse Lab in Milton Keynes	Wellcome Sanger Institute for the COVID-19 Genomics UK (COG-UK) Consortium	The Lighthouse Lab in Milton Keynes et al	?	?	?
England/MILK-2D7749C/2021	EPI_ISL_7574966	2021-12-06	Lighthouse Lab in Milton Keynes	Wellcome Sanger Institute for the COVID-19 Genomics UK (COG-UK) Consortium	The Lighthouse Lab in Milton Keynes et al	?	?	?
England/MILK-2D774AB/2021	EPI_ISL_7575101	2021-12-06	Lighthouse Lab in Milton Keynes	Wellcome Sanger Institute for the COVID-19 Genomics UK (COG-UK) Consortium	The Lighthouse Lab in Milton Keynes et al	?	?	?
England/MILK-2D774C9/2021	EPI_ISL_7574929	2021-12-06	Lighthouse Lab in Milton Keynes	Wellcome Sanger Institute for the COVID-19 Genomics UK (COG-UK) Consortium	The Lighthouse Lab in Milton Keynes et al	?	?	?
England/MILK-2D77502/2021	EPI_ISL_7574901	2021-12-06	Lighthouse Lab in Milton Keynes	Wellcome Sanger Institute for the COVID-19 Genomics UK (COG-UK) Consortium	The Lighthouse Lab in Milton Keynes et al	?	?	?
England/MILK-2D77511/2021	EPI_ISL_7574927	2021-12-06	Lighthouse Lab in Milton Keynes	Wellcome Sanger Institute for the COVID-19 Genomics UK (COG-UK) Consortium	The Lighthouse Lab in Milton Keynes et al	?	?	?
England/MILK-2D7755D/2021	EPI_ISL_7574921	2021-12-06	Lighthouse Lab in Milton Keynes	Wellcome Sanger Institute for the COVID-19 Genomics UK (COG-UK) Consortium	The Lighthouse Lab in Milton Keynes et al	?	?	?
England/MILK-2D7756C/2021	EPI_ISL_7574745	2021-12-06	Lighthouse Lab in Milton Keynes	Wellcome Sanger Institute for the COVID-19 Genomics UK (COG-UK) Consortium	The Lighthouse Lab in Milton Keynes et al	?	?	?
England/MILK-2D7757B/2021	EPI_ISL_7574918	2021-12-06	Lighthouse Lab in Milton Keynes	Wellcome Sanger Institute for the COVID-19 Genomics UK (COG-UK) Consortium	The Lighthouse Lab in Milton Keynes et al	?	?	?
England/MILK-2D77599/2021	EPI_ISL_7575106	2021-12-06	Lighthouse Lab in Milton Keynes	Wellcome Sanger Institute for the COVID-19 Genomics UK (COG-UK) Consortium	The Lighthouse Lab in Milton Keynes et al	?	?	?
England/MILK-2D7761E/2021	EPI_ISL_7574712	2021-12-06	Lighthouse Lab in Milton Keynes	Wellcome Sanger Institute for the COVID-19 Genomics UK (COG-UK) Consortium	The Lighthouse Lab in Milton Keynes et al	?	?	?
England/MILK-2D7765A/2021	EPI_ISL_7574758	2021-12-06	Lighthouse Lab in Milton Keynes	Wellcome Sanger Institute for the COVID-19 Genomics UK (COG-UK) Consortium	The Lighthouse Lab in Milton Keynes et al	?	?	?
England/MILK-2D77748/2021	EPI_ISL_7574983	2021-12-06	Lighthouse Lab in Milton Keynes	Wellcome Sanger Institute for the COVID-19 Genomics UK (COG-UK) Consortium	The Lighthouse Lab in Milton Keynes et al	?	?	?
England/MILK-2D77775/2021	EPI_ISL_7574810	2021-12-06	Lighthouse Lab in Milton Keynes	Wellcome Sanger Institute for the COVID-19 Genomics UK (COG-UK) Consortium	The Lighthouse Lab in Milton Keynes et al	?	?	?
England/MILK-2D77784/2021	EPI_ISL_7575041	2021-12-06	Lighthouse Lab in Milton Keynes	Wellcome Sanger Institute for the COVID-19 Genomics UK (COG-UK) Consortium	The Lighthouse Lab in Milton Keynes et al	?	?	?
England/MILK-2D777B1/2021	EPI_ISL_7574819	2021-12-06	Lighthouse Lab in Milton Keynes	Wellcome Sanger Institute for the COVID-19 Genomics UK (COG-UK) Consortium	The Lighthouse Lab in Milton Keynes et al	?	?	?
England/MILK-2D777EE/2021	EPI_ISL_7574818	2021-12-06	Lighthouse Lab in Milton Keynes	Wellcome Sanger Institute for the COVID-19 Genomics UK (COG-UK) Consortium	The Lighthouse Lab in Milton Keynes et al	?	?	?
England/MILK-2D777FD/2021	EPI_ISL_7574914	2021-12-06	Lighthouse Lab in Milton Keynes	Wellcome Sanger Institute for the COVID-19 Genomics UK (COG-UK) Consortium	The Lighthouse Lab in Milton Keynes et al	?	?	?
England/MILK-2D77836/2021	EPI_ISL_7574327	2021-12-03	Lighthouse Lab in Milton Keynes	Wellcome Sanger Institute for the COVID-19 Genomics UK (COG-UK) Consortium	The Lighthouse Lab in Milton Keynes et al	?	?	?
England/MILK-2D77890/2021	EPI_ISL_7574319	2021-12-06	Lighthouse Lab in Milton Keynes	Wellcome Sanger Institute for the COVID-19 Genomics UK (COG-UK) Consortium	The Lighthouse Lab in Milton Keynes et al	?	?	?
England/MILK-2D778CD/2021	EPI_ISL_7574586	2021-12-06	Lighthouse Lab in Milton Keynes	Wellcome Sanger Institute for the COVID-19 Genomics UK (COG-UK) Consortium	The Lighthouse Lab in Milton Keynes et al	?	?	?
England/MILK-2D778EB/2021	EPI_ISL_7574490	2021-12-06	Lighthouse Lab in Milton Keynes	Wellcome Sanger Institute for the COVID-19 Genomics UK (COG-UK) Consortium	The Lighthouse Lab in Milton Keynes et al	?	?	?
England/MILK-2D77915/2021	EPI_ISL_7574406	2021-12-03	Lighthouse Lab in Milton Keynes	Wellcome Sanger Institute for the COVID-19 Genomics UK (COG-UK) Consortium	The Lighthouse Lab in Milton Keynes et al	?	?	?
England/MILK-2D7797F/2021	EPI_ISL_7574458	2021-12-06	Lighthouse Lab in Milton Keynes	Wellcome Sanger Institute for the COVID-19 Genomics UK (COG-UK) Consortium	The Lighthouse Lab in Milton Keynes et al	?	?	?
England/MILK-2D779F7/2021	EPI_ISL_7574627	2021-12-06	Lighthouse Lab in Milton Keynes	Wellcome Sanger Institute for the COVID-19 Genomics UK (COG-UK) Consortium	The Lighthouse Lab in Milton Keynes et al	?	?	?
England/MILK-2D77A03/2021	EPI_ISL_7574589	2021-12-06	Lighthouse Lab in Milton Keynes	Wellcome Sanger Institute for the COVID-19 Genomics UK (COG-UK) Consortium	The Lighthouse Lab in Milton Keynes et al	?	?	?
England/MILK-2D77A4F/2021	EPI_ISL_7574521	2021-12-06	Lighthouse Lab in Milton Keynes	Wellcome Sanger Institute for the COVID-19 Genomics UK (COG-UK) Consortium	The Lighthouse Lab in Milton Keynes et al	?	?	?
England/MILK-2D77A6D/2021	EPI_ISL_7574400	2021-12-06	Lighthouse Lab in Milton Keynes	Wellcome Sanger Institute for the COVID-19 Genomics UK (COG-UK) Consortium	The Lighthouse Lab in Milton Keynes et al	?	?	?
England/MILK-2D77A9A/2021	EPI_ISL_7574665	2021-12-06	Lighthouse Lab in Milton Keynes	Wellcome Sanger Institute for the COVID-19 Genomics UK (COG-UK) Consortium	The Lighthouse Lab in Milton Keynes et al	?	?	?
England/MILK-2D77AA9/2021	EPI_ISL_7574653	2021-12-06	Lighthouse Lab in Milton Keynes	Wellcome Sanger Institute for the COVID-19 Genomics UK (COG-UK) Consortium	The Lighthouse Lab in Milton Keynes et al	?	?	?
England/MILK-2D77AC7/2021	EPI_ISL_7574331	2021-12-05	Lighthouse Lab in Milton Keynes	Wellcome Sanger Institute for the COVID-19 Genomics UK (COG-UK) Consortium	The Lighthouse Lab in Milton Keynes et al	?	?	?
England/MILK-2D77B00/2021	EPI_ISL_7574616	2021-12-04	Lighthouse Lab in Milton Keynes	Wellcome Sanger Institute for the COVID-19 Genomics UK (COG-UK) Consortium	The Lighthouse Lab in Milton Keynes et al	?	?	?
England/MILK-2D77B1F/2021	EPI_ISL_7574694	2021-12-03	Lighthouse Lab in Milton Keynes	Wellcome Sanger Institute for the COVID-19 Genomics UK (COG-UK) Consortium	The Lighthouse Lab in Milton Keynes et al	?	?	?
England/MILK-2D77B88/2021	EPI_ISL_7574344	2021-12-03	Lighthouse Lab in Milton Keynes	Wellcome Sanger Institute for the COVID-19 Genomics UK (COG-UK) Consortium	The Lighthouse Lab in Milton Keynes et al	?	?	?
England/MILK-2D77BB5/2021	EPI_ISL_7574534	2021-12-06	Lighthouse Lab in Milton Keynes	Wellcome Sanger Institute for the COVID-19 Genomics UK (COG-UK) Consortium	The Lighthouse Lab in Milton Keynes et al	?	?	?
England/MILK-2D77BC4/2021	EPI_ISL_7574656	2021-12-06	Lighthouse Lab in Milton Keynes	Wellcome Sanger Institute for the COVID-19 Genomics UK (COG-UK) Consortium	The Lighthouse Lab in Milton Keynes et al	?	?	?
England/MILK-2D77C0D/2021	EPI_ISL_7574330	2021-12-03	Lighthouse Lab in Milton Keynes	Wellcome Sanger Institute for the COVID-19 Genomics UK (COG-UK) Consortium	The Lighthouse Lab in Milton Keynes et al	?	?	?
England/MILK-2D77C76/2021	EPI_ISL_7574695	2021-12-06	Lighthouse Lab in Milton Keynes	Wellcome Sanger Institute for the COVID-19 Genomics UK (COG-UK) Consortium	The Lighthouse Lab in Milton Keynes et al	?	?	?
England/MILK-2D77C94/2021	EPI_ISL_7574629	2021-12-06	Lighthouse Lab in Milton Keynes	Wellcome Sanger Institute for the COVID-19 Genomics UK (COG-UK) Consortium	The Lighthouse Lab in Milton Keynes et al	?	?	?
England/MILK-2D77CD0/2021	EPI_ISL_7574623	2021-12-04	Lighthouse Lab in Milton Keynes	Wellcome Sanger Institute for the COVID-19 Genomics UK (COG-UK) Consortium	The Lighthouse Lab in Milton Keynes et al	?	?	?
England/MILK-2D77D0A/2021	EPI_ISL_7574388	2021-12-03	Lighthouse Lab in Milton Keynes	Wellcome Sanger Institute for the COVID-19 Genomics UK (COG-UK) Consortium	The Lighthouse Lab in Milton Keynes et al	?	?	?
England/MILK-2D77D19/2021	EPI_ISL_7574495	2021-12-03	Lighthouse Lab in Milton Keynes	Wellcome Sanger Institute for the COVID-19 Genomics UK (COG-UK) Consortium	The Lighthouse Lab in Milton Keynes et al	?	?	?
England/MILK-2D77DA0/2021	EPI_ISL_7574471	2021-12-03	Lighthouse Lab in Milton Keynes	Wellcome Sanger Institute for the COVID-19 Genomics UK (COG-UK) Consortium	The Lighthouse Lab in Milton Keynes et al	?	?	?
England/MILK-2D77DDD/2021	EPI_ISL_7574338	2021-12-03	Lighthouse Lab in Milton Keynes	Wellcome Sanger Institute for the COVID-19 Genomics UK (COG-UK) Consortium	The Lighthouse Lab in Milton Keynes et al	?	?	?
England/MILK-2D77DFB/2021	EPI_ISL_7572328	2021-12-06	Lighthouse Lab in Milton Keynes	Wellcome Sanger Institute for the COVID-19 Genomics UK (COG-UK) Consortium	The Lighthouse Lab in Milton Keynes et al	?	?	?
England/MILK-2D77E07/2021	EPI_ISL_7571876	2021-12-06	Lighthouse Lab in Milton Keynes	Wellcome Sanger Institute for the COVID-19 Genomics UK (COG-UK) Consortium	The Lighthouse Lab in Milton Keynes et al	?	?	?
England/MILK-2D77E52/2021	EPI_ISL_7572067	2021-12-05	Lighthouse Lab in Milton Keynes	Wellcome Sanger Institute for the COVID-19 Genomics UK (COG-UK) Consortium	The Lighthouse Lab in Milton Keynes et al	?	?	?
England/MILK-2D77E8F/2021	EPI_ISL_7572160	2021-12-05	Lighthouse Lab in Milton Keynes	Wellcome Sanger Institute for the COVID-19 Genomics UK (COG-UK) Consortium	The Lighthouse Lab in Milton Keynes et al	?	?	?
England/MILK-2D77E9E/2021	EPI_ISL_7572093	2021-12-06	Lighthouse Lab in Milton Keynes	Wellcome Sanger Institute for the COVID-19 Genomics UK (COG-UK) Consortium	The Lighthouse Lab in Milton Keynes et al	?	?	?
England/MILK-2D77EAD/2021	EPI_ISL_7571963	2021-12-05	Lighthouse Lab in Milton Keynes	Wellcome Sanger Institute for the COVID-19 Genomics UK (COG-UK) Consortium	The Lighthouse Lab in Milton Keynes et al	?	?	?
England/MILK-2D77EE9/2021	EPI_ISL_7572234	2021-12-03	Lighthouse Lab in Milton Keynes	Wellcome Sanger Institute for the COVID-19 Genomics UK (COG-UK) Consortium	The Lighthouse Lab in Milton Keynes et al	?	?	?
England/MILK-2D77F04/2021	EPI_ISL_7572156	2021-12-06	Lighthouse Lab in Milton Keynes	Wellcome Sanger Institute for the COVID-19 Genomics UK (COG-UK) Consortium	The Lighthouse Lab in Milton Keynes et al	?	?	?
England/MILK-2D77F13/2021	EPI_ISL_7571986	2021-12-06	Lighthouse Lab in Milton Keynes	Wellcome Sanger Institute for the COVID-19 Genomics UK (COG-UK) Consortium	The Lighthouse Lab in Milton Keynes et al	?	?	?
England/MILK-2D77F7D/2021	EPI_ISL_7571890	2021-12-06	Lighthouse Lab in Milton Keynes	Wellcome Sanger Institute for the COVID-19 Genomics UK (COG-UK) Consortium	The Lighthouse Lab in Milton Keynes et al	?	?	?
England/MILK-2D77FF5/2021	EPI_ISL_7572008	2021-12-05	Lighthouse Lab in Milton Keynes	Wellcome Sanger Institute for the COVID-19 Genomics UK (COG-UK) Consortium	The Lighthouse Lab in Milton Keynes et al	?	?	?
England/MILK-2D7806A/2021	EPI_ISL_7572422	2021-12-06	Lighthouse Lab in Milton Keynes	Wellcome Sanger Institute for the COVID-19 Genomics UK (COG-UK) Consortium	The Lighthouse Lab in Milton Keynes et al	?	?	?
England/MILK-2D78185/2021	EPI_ISL_7572183	2021-12-06	Lighthouse Lab in Milton Keynes	Wellcome Sanger Institute for the COVID-19 Genomics UK (COG-UK) Consortium	The Lighthouse Lab in Milton Keynes et al	?	?	?
England/MILK-2D78194/2021	EPI_ISL_7571878	2021-12-05	Lighthouse Lab in Milton Keynes	Wellcome Sanger Institute for the COVID-19 Genomics UK (COG-UK) Consortium	The Lighthouse Lab in Milton Keynes et al	?	?	?
England/MILK-2D781B2/2021	EPI_ISL_7572123	2021-12-06	Lighthouse Lab in Milton Keynes	Wellcome Sanger Institute for the COVID-19 Genomics UK (COG-UK) Consortium	The Lighthouse Lab in Milton Keynes et al	?	?	?
England/MILK-2D781C1/2021	EPI_ISL_7571997	2021-12-04	Lighthouse Lab in Milton Keynes	Wellcome Sanger Institute for the COVID-19 Genomics UK (COG-UK) Consortium	The Lighthouse Lab in Milton Keynes et al	?	?	?
England/MILK-2D78237/2021	EPI_ISL_7572229	2021-12-06	Lighthouse Lab in Milton Keynes	Wellcome Sanger Institute for the COVID-19 Genomics UK (COG-UK) Consortium	The Lighthouse Lab in Milton Keynes et al	?	?	?
England/MILK-2D78246/2021	EPI_ISL_7571909	2021-12-04	Lighthouse Lab in Milton Keynes	Wellcome Sanger Institute for the COVID-19 Genomics UK (COG-UK) Consortium	The Lighthouse Lab in Milton Keynes et al	?	?	?
England/MILK-2D78273/2021	EPI_ISL_7572157	2021-12-06	Lighthouse Lab in Milton Keynes	Wellcome Sanger Institute for the COVID-19 Genomics UK (COG-UK) Consortium	The Lighthouse Lab in Milton Keynes et al	?	?	?
England/MILK-2D78291/2021	EPI_ISL_7572337	2021-12-06	Lighthouse Lab in Milton Keynes	Wellcome Sanger Institute for the COVID-19 Genomics UK (COG-UK) Consortium	The Lighthouse Lab in Milton Keynes et al	?	?	?
England/MILK-2D782BF/2021	EPI_ISL_7572347	2021-12-06	Lighthouse Lab in Milton Keynes	Wellcome Sanger Institute for the COVID-19 Genomics UK (COG-UK) Consortium	The Lighthouse Lab in Milton Keynes et al	?	?	?
England/MILK-2D78316/2021	EPI_ISL_7571944	2021-12-06	Lighthouse Lab in Milton Keynes	Wellcome Sanger Institute for the COVID-19 Genomics UK (COG-UK) Consortium	The Lighthouse Lab in Milton Keynes et al	?	?	?
England/MILK-2D78343/2021	EPI_ISL_7572315	2021-12-06	Lighthouse Lab in Milton Keynes	Wellcome Sanger Institute for the COVID-19 Genomics UK (COG-UK) Consortium	The Lighthouse Lab in Milton Keynes et al	?	?	?
England/MILK-2D78361/2021	EPI_ISL_7572268	2021-12-06	Lighthouse Lab in Milton Keynes	Wellcome Sanger Institute for the COVID-19 Genomics UK (COG-UK) Consortium	The Lighthouse Lab in Milton Keynes et al	?	?	?
England/MILK-2D783F8/2021	EPI_ISL_7574700	2021-12-06	Lighthouse Lab in Milton Keynes	Wellcome Sanger Institute for the COVID-19 Genomics UK (COG-UK) Consortium	The Lighthouse Lab in Milton Keynes et al	?	?	?
England/MILK-2D7845F/2021	EPI_ISL_7574472	2021-12-06	Lighthouse Lab in Milton Keynes	Wellcome Sanger Institute for the COVID-19 Genomics UK (COG-UK) Consortium	The Lighthouse Lab in Milton Keynes et al	?	?	?
England/MILK-2D7846E/2021	EPI_ISL_7574488	2021-12-06	Lighthouse Lab in Milton Keynes	Wellcome Sanger Institute for the COVID-19 Genomics UK (COG-UK) Consortium	The Lighthouse Lab in Milton Keynes et al	?	?	?
England/MILK-2D784C8/2021	EPI_ISL_7574557	2021-12-06	Lighthouse Lab in Milton Keynes	Wellcome Sanger Institute for the COVID-19 Genomics UK (COG-UK) Consortium	The Lighthouse Lab in Milton Keynes et al	?	?	?
England/MILK-2D784F5/2021	EPI_ISL_7574588	2021-12-06	Lighthouse Lab in Milton Keynes	Wellcome Sanger Institute for the COVID-19 Genomics UK (COG-UK) Consortium	The Lighthouse Lab in Milton Keynes et al	?	?	?
England/MILK-2D78510/2021	EPI_ISL_7574524	2021-12-06	Lighthouse Lab in Milton Keynes	Wellcome Sanger Institute for the COVID-19 Genomics UK (COG-UK) Consortium	The Lighthouse Lab in Milton Keynes et al	?	?	?
England/MILK-2D7853E/2021	EPI_ISL_7574463	2021-12-06	Lighthouse Lab in Milton Keynes	Wellcome Sanger Institute for the COVID-19 Genomics UK (COG-UK) Consortium	The Lighthouse Lab in Milton Keynes et al	?	?	?
England/MILK-2D7854D/2021	EPI_ISL_7574650	2021-12-06	Lighthouse Lab in Milton Keynes	Wellcome Sanger Institute for the COVID-19 Genomics UK (COG-UK) Consortium	The Lighthouse Lab in Milton Keynes et al	?	?	?
England/MILK-2D78589/2021	EPI_ISL_7574680	2021-12-06	Lighthouse Lab in Milton Keynes	Wellcome Sanger Institute for the COVID-19 Genomics UK (COG-UK) Consortium	The Lighthouse Lab in Milton Keynes et al	?	?	?
England/MILK-2D78598/2021	EPI_ISL_7574462	2021-12-06	Lighthouse Lab in Milton Keynes	Wellcome Sanger Institute for the COVID-19 Genomics UK (COG-UK) Consortium	The Lighthouse Lab in Milton Keynes et al	?	?	?
England/MILK-2D7861D/2021	EPI_ISL_7574606	2021-12-06	Lighthouse Lab in Milton Keynes	Wellcome Sanger Institute for the COVID-19 Genomics UK (COG-UK) Consortium	The Lighthouse Lab in Milton Keynes et al	?	?	?
England/MILK-2D7864A/2021	EPI_ISL_7574585	2021-12-06	Lighthouse Lab in Milton Keynes	Wellcome Sanger Institute for the COVID-19 Genomics UK (COG-UK) Consortium	The Lighthouse Lab in Milton Keynes et al	?	?	?
England/MILK-2D78729/2021	EPI_ISL_7574335	2021-12-06	Lighthouse Lab in Milton Keynes	Wellcome Sanger Institute for the COVID-19 Genomics UK (COG-UK) Consortium	The Lighthouse Lab in Milton Keynes et al	?	?	?
England/MILK-2D78774/2021	EPI_ISL_7574514	2021-12-06	Lighthouse Lab in Milton Keynes	Wellcome Sanger Institute for the COVID-19 Genomics UK (COG-UK) Consortium	The Lighthouse Lab in Milton Keynes et al	?	?	?
England/MILK-2D78783/2021	EPI_ISL_7574691	2021-12-06	Lighthouse Lab in Milton Keynes	Wellcome Sanger Institute for the COVID-19 Genomics UK (COG-UK) Consortium	The Lighthouse Lab in Milton Keynes et al	?	?	?
England/MILK-2D787B0/2021	EPI_ISL_7574584	2021-12-06	Lighthouse Lab in Milton Keynes	Wellcome Sanger Institute for the COVID-19 Genomics UK (COG-UK) Consortium	The Lighthouse Lab in Milton Keynes et al	?	?	?
England/MILK-2D787DE/2021	EPI_ISL_7574435	2021-12-06	Lighthouse Lab in Milton Keynes	Wellcome Sanger Institute for the COVID-19 Genomics UK (COG-UK) Consortium	The Lighthouse Lab in Milton Keynes et al	?	?	?
England/MILK-2D787ED/2021	EPI_ISL_7574390	2021-12-06	Lighthouse Lab in Milton Keynes	Wellcome Sanger Institute for the COVID-19 Genomics UK (COG-UK) Consortium	The Lighthouse Lab in Milton Keynes et al	?	?	?
England/MILK-2D78871/2021	EPI_ISL_7574595	2021-12-06	Lighthouse Lab in Milton Keynes	Wellcome Sanger Institute for the COVID-19 Genomics UK (COG-UK) Consortium	The Lighthouse Lab in Milton Keynes et al	?	?	?
England/MILK-2D788F9/2021	EPI_ISL_7574590	2021-12-06	Lighthouse Lab in Milton Keynes	Wellcome Sanger Institute for the COVID-19 Genomics UK (COG-UK) Consortium	The Lighthouse Lab in Milton Keynes et al	?	?	?
England/MILK-2D78923/2021	EPI_ISL_7574470	2021-12-06	Lighthouse Lab in Milton Keynes	Wellcome Sanger Institute for the COVID-19 Genomics UK (COG-UK) Consortium	The Lighthouse Lab in Milton Keynes et al	?	?	?
England/MILK-2D78950/2021	EPI_ISL_7574527	2021-12-06	Lighthouse Lab in Milton Keynes	Wellcome Sanger Institute for the COVID-19 Genomics UK (COG-UK) Consortium	The Lighthouse Lab in Milton Keynes et al	?	?	?
England/MILK-2D7897E/2021	EPI_ISL_7574428	2021-12-06	Lighthouse Lab in Milton Keynes	Wellcome Sanger Institute for the COVID-19 Genomics UK (COG-UK) Consortium	The Lighthouse Lab in Milton Keynes et al	?	?	?
England/MILK-2D7898D/2021	EPI_ISL_7574654	2021-12-06	Lighthouse Lab in Milton Keynes	Wellcome Sanger Institute for the COVID-19 Genomics UK (COG-UK) Consortium	The Lighthouse Lab in Milton Keynes et al	?	?	?
England/MILK-2D7956A/2021	EPI_ISL_7572131	2021-12-06	Lighthouse Lab in Milton Keynes	Wellcome Sanger Institute for the COVID-19 Genomics UK (COG-UK) Consortium	The Lighthouse Lab in Milton Keynes et al	?	?	?
England/MILK-2D79597/2021	EPI_ISL_7572077	2021-12-06	Lighthouse Lab in Milton Keynes	Wellcome Sanger Institute for the COVID-19 Genomics UK (COG-UK) Consortium	The Lighthouse Lab in Milton Keynes et al	?	?	?
England/MILK-2D795B5/2021	EPI_ISL_7571900	2021-12-06	Lighthouse Lab in Milton Keynes	Wellcome Sanger Institute for the COVID-19 Genomics UK (COG-UK) Consortium	The Lighthouse Lab in Milton Keynes et al	?	?	?
England/MILK-2D795D3/2021	EPI_ISL_7572182	2021-12-06	Lighthouse Lab in Milton Keynes	Wellcome Sanger Institute for the COVID-19 Genomics UK (COG-UK) Consortium	The Lighthouse Lab in Milton Keynes et al	?	?	?
England/MILK-2D795E2/2021	EPI_ISL_7572235	2021-12-06	Lighthouse Lab in Milton Keynes	Wellcome Sanger Institute for the COVID-19 Genomics UK (COG-UK) Consortium	The Lighthouse Lab in Milton Keynes et al	?	?	?
England/MILK-2D79667/2021	EPI_ISL_7572015	2021-12-06	Lighthouse Lab in Milton Keynes	Wellcome Sanger Institute for the COVID-19 Genomics UK (COG-UK) Consortium	The Lighthouse Lab in Milton Keynes et al	?	?	?
England/MILK-2D79676/2021	EPI_ISL_7572338	2021-12-06	Lighthouse Lab in Milton Keynes	Wellcome Sanger Institute for the COVID-19 Genomics UK (COG-UK) Consortium	The Lighthouse Lab in Milton Keynes et al	?	?	?
England/MILK-2D79685/2021	EPI_ISL_7571938	2021-12-06	Lighthouse Lab in Milton Keynes	Wellcome Sanger Institute for the COVID-19 Genomics UK (COG-UK) Consortium	The Lighthouse Lab in Milton Keynes et al	?	?	?
England/MILK-2D796D0/2021	EPI_ISL_7572209	2021-12-06	Lighthouse Lab in Milton Keynes	Wellcome Sanger Institute for the COVID-19 Genomics UK (COG-UK) Consortium	The Lighthouse Lab in Milton Keynes et al	?	?	?
England/MILK-2D796FE/2021	EPI_ISL_7572030	2021-12-06	Lighthouse Lab in Milton Keynes	Wellcome Sanger Institute for the COVID-19 Genomics UK (COG-UK) Consortium	The Lighthouse Lab in Milton Keynes et al	?	?	?
England/MILK-2D7970A/2021	EPI_ISL_7572018	2021-12-06	Lighthouse Lab in Milton Keynes	Wellcome Sanger Institute for the COVID-19 Genomics UK (COG-UK) Consortium	The Lighthouse Lab in Milton Keynes et al	?	?	?
England/MILK-2D79737/2021	EPI_ISL_7572009	2021-12-06	Lighthouse Lab in Milton Keynes	Wellcome Sanger Institute for the COVID-19 Genomics UK (COG-UK) Consortium	The Lighthouse Lab in Milton Keynes et al	?	?	?
England/MILK-2D79764/2021	EPI_ISL_7572007	2021-12-06	Lighthouse Lab in Milton Keynes	Wellcome Sanger Institute for the COVID-19 Genomics UK (COG-UK) Consortium	The Lighthouse Lab in Milton Keynes et al	?	?	?
England/MILK-2D79773/2021	EPI_ISL_7572286	2021-12-06	Lighthouse Lab in Milton Keynes	Wellcome Sanger Institute for the COVID-19 Genomics UK (COG-UK) Consortium	The Lighthouse Lab in Milton Keynes et al	?	?	?
England/MILK-2D79782/2021	EPI_ISL_7572013	2021-12-06	Lighthouse Lab in Milton Keynes	Wellcome Sanger Institute for the COVID-19 Genomics UK (COG-UK) Consortium	The Lighthouse Lab in Milton Keynes et al	?	?	?
England/MILK-2D797A0/2021	EPI_ISL_7572270	2021-12-06	Lighthouse Lab in Milton Keynes	Wellcome Sanger Institute for the COVID-19 Genomics UK (COG-UK) Consortium	The Lighthouse Lab in Milton Keynes et al	?	?	?
England/MILK-2D797FB/2021	EPI_ISL_7572146	2021-12-06	Lighthouse Lab in Milton Keynes	Wellcome Sanger Institute for the COVID-19 Genomics UK (COG-UK) Consortium	The Lighthouse Lab in Milton Keynes et al	?	?	?
England/MILK-2D798DA/2021	EPI_ISL_7572345	2021-12-06	Lighthouse Lab in Milton Keynes	Wellcome Sanger Institute for the COVID-19 Genomics UK (COG-UK) Consortium	The Lighthouse Lab in Milton Keynes et al	?	?	?
England/MILK-2D798E9/2021	EPI_ISL_7572344	2021-12-06	Lighthouse Lab in Milton Keynes	Wellcome Sanger Institute for the COVID-19 Genomics UK (COG-UK) Consortium	The Lighthouse Lab in Milton Keynes et al	?	?	?
England/MILK-2D798F8/2021	EPI_ISL_7572191	2021-12-06	Lighthouse Lab in Milton Keynes	Wellcome Sanger Institute for the COVID-19 Genomics UK (COG-UK) Consortium	The Lighthouse Lab in Milton Keynes et al	?	?	?
England/MILK-2D79913/2021	EPI_ISL_7571977	2021-12-06	Lighthouse Lab in Milton Keynes	Wellcome Sanger Institute for the COVID-19 Genomics UK (COG-UK) Consortium	The Lighthouse Lab in Milton Keynes et al	?	?	?
England/MILK-2D79922/2021	EPI_ISL_7571962	2021-12-06	Lighthouse Lab in Milton Keynes	Wellcome Sanger Institute for the COVID-19 Genomics UK (COG-UK) Consortium	The Lighthouse Lab in Milton Keynes et al	?	?	?
England/MILK-2D79931/2021	EPI_ISL_7571889	2021-12-06	Lighthouse Lab in Milton Keynes	Wellcome Sanger Institute for the COVID-19 Genomics UK (COG-UK) Consortium	The Lighthouse Lab in Milton Keynes et al	?	?	?
England/MILK-2D79940/2021	EPI_ISL_7572342	2021-12-06	Lighthouse Lab in Milton Keynes	Wellcome Sanger Institute for the COVID-19 Genomics UK (COG-UK) Consortium	The Lighthouse Lab in Milton Keynes et al	?	?	?
England/MILK-2D7997D/2021	EPI_ISL_7572249	2021-12-06	Lighthouse Lab in Milton Keynes	Wellcome Sanger Institute for the COVID-19 Genomics UK (COG-UK) Consortium	The Lighthouse Lab in Milton Keynes et al	?	?	?
England/MILK-2D7998C/2021	EPI_ISL_7572173	2021-12-06	Lighthouse Lab in Milton Keynes	Wellcome Sanger Institute for the COVID-19 Genomics UK (COG-UK) Consortium	The Lighthouse Lab in Milton Keynes et al	?	?	?
England/MILK-2D7999B/2021	EPI_ISL_7572408	2021-12-06	Lighthouse Lab in Milton Keynes	Wellcome Sanger Institute for the COVID-19 Genomics UK (COG-UK) Consortium	The Lighthouse Lab in Milton Keynes et al	?	?	?
England/MILK-2D799B9/2021	EPI_ISL_7572097	2021-12-06	Lighthouse Lab in Milton Keynes	Wellcome Sanger Institute for the COVID-19 Genomics UK (COG-UK) Consortium	The Lighthouse Lab in Milton Keynes et al	?	?	?
England/MILK-2D799C8/2021	EPI_ISL_7572414	2021-12-06	Lighthouse Lab in Milton Keynes	Wellcome Sanger Institute for the COVID-19 Genomics UK (COG-UK) Consortium	The Lighthouse Lab in Milton Keynes et al	?	?	?
England/MILK-2D799E6/2021	EPI_ISL_7572206	2021-12-06	Lighthouse Lab in Milton Keynes	Wellcome Sanger Institute for the COVID-19 Genomics UK (COG-UK) Consortium	The Lighthouse Lab in Milton Keynes et al	?	?	?
England/MILK-2D79A10/2021	EPI_ISL_7571892	2021-12-06	Lighthouse Lab in Milton Keynes	Wellcome Sanger Institute for the COVID-19 Genomics UK (COG-UK) Consortium	The Lighthouse Lab in Milton Keynes et al	?	?	?
England/MILK-2D79A4D/2021	EPI_ISL_7572096	2021-12-06	Lighthouse Lab in Milton Keynes	Wellcome Sanger Institute for the COVID-19 Genomics UK (COG-UK) Consortium	The Lighthouse Lab in Milton Keynes et al	?	?	?
England/MILK-2D79A5C/2021	EPI_ISL_7571881	2021-12-06	Lighthouse Lab in Milton Keynes	Wellcome Sanger Institute for the COVID-19 Genomics UK (COG-UK) Consortium	The Lighthouse Lab in Milton Keynes et al	?	?	?
England/MILK-2D79A89/2021	EPI_ISL_7572266	2021-12-06	Lighthouse Lab in Milton Keynes	Wellcome Sanger Institute for the COVID-19 Genomics UK (COG-UK) Consortium	The Lighthouse Lab in Milton Keynes et al	?	?	?
England/MILK-2D79A98/2021	EPI_ISL_7572293	2021-12-06	Lighthouse Lab in Milton Keynes	Wellcome Sanger Institute for the COVID-19 Genomics UK (COG-UK) Consortium	The Lighthouse Lab in Milton Keynes et al	?	?	?
England/MILK-2D79AB6/2021	EPI_ISL_7572416	2021-12-06	Lighthouse Lab in Milton Keynes	Wellcome Sanger Institute for the COVID-19 Genomics UK (COG-UK) Consortium	The Lighthouse Lab in Milton Keynes et al	?	?	?
England/MILK-2D79AC5/2021	EPI_ISL_7572376	2021-12-06	Lighthouse Lab in Milton Keynes	Wellcome Sanger Institute for the COVID-19 Genomics UK (COG-UK) Consortium	The Lighthouse Lab in Milton Keynes et al	?	?	?
England/MILK-2D79AF2/2021	EPI_ISL_7572248	2021-12-06	Lighthouse Lab in Milton Keynes	Wellcome Sanger Institute for the COVID-19 Genomics UK (COG-UK) Consortium	The Lighthouse Lab in Milton Keynes et al	?	?	?
England/MILK-2D79B0E/2021	EPI_ISL_7572029	2021-12-06	Lighthouse Lab in Milton Keynes	Wellcome Sanger Institute for the COVID-19 Genomics UK (COG-UK) Consortium	The Lighthouse Lab in Milton Keynes et al	?	?	?
England/MILK-2D79B4A/2021	EPI_ISL_7572823	2021-12-06	Lighthouse Lab in Milton Keynes	Wellcome Sanger Institute for the COVID-19 Genomics UK (COG-UK) Consortium	The Lighthouse Lab in Milton Keynes et al	?	?	?
England/MILK-2D79B86/2021	EPI_ISL_7572730	2021-12-06	Lighthouse Lab in Milton Keynes	Wellcome Sanger Institute for the COVID-19 Genomics UK (COG-UK) Consortium	The Lighthouse Lab in Milton Keynes et al	?	?	?
England/MILK-2D79B95/2021	EPI_ISL_7572835	2021-12-06	Lighthouse Lab in Milton Keynes	Wellcome Sanger Institute for the COVID-19 Genomics UK (COG-UK) Consortium	The Lighthouse Lab in Milton Keynes et al	?	?	?
England/MILK-2D79BFF/2021	EPI_ISL_7572573	2021-12-06	Lighthouse Lab in Milton Keynes	Wellcome Sanger Institute for the COVID-19 Genomics UK (COG-UK) Consortium	The Lighthouse Lab in Milton Keynes et al	?	?	?
England/MILK-2D79C0B/2021	EPI_ISL_7572724	2021-12-06	Lighthouse Lab in Milton Keynes	Wellcome Sanger Institute for the COVID-19 Genomics UK (COG-UK) Consortium	The Lighthouse Lab in Milton Keynes et al	?	?	?
England/MILK-2D79C74/2021	EPI_ISL_7572538	2021-12-06	Lighthouse Lab in Milton Keynes	Wellcome Sanger Institute for the COVID-19 Genomics UK (COG-UK) Consortium	The Lighthouse Lab in Milton Keynes et al	?	?	?
England/MILK-2D79CA1/2021	EPI_ISL_7572463	2021-12-06	Lighthouse Lab in Milton Keynes	Wellcome Sanger Institute for the COVID-19 Genomics UK (COG-UK) Consortium	The Lighthouse Lab in Milton Keynes et al	?	?	?
England/MILK-2D79CB0/2021	EPI_ISL_7572627	2021-12-06	Lighthouse Lab in Milton Keynes	Wellcome Sanger Institute for the COVID-19 Genomics UK (COG-UK) Consortium	The Lighthouse Lab in Milton Keynes et al	?	?	?
England/MILK-2D79D44/2021	EPI_ISL_7572731	2021-12-06	Lighthouse Lab in Milton Keynes	Wellcome Sanger Institute for the COVID-19 Genomics UK (COG-UK) Consortium	The Lighthouse Lab in Milton Keynes et al	?	?	?
England/MILK-2D79D62/2021	EPI_ISL_7572702	2021-12-06	Lighthouse Lab in Milton Keynes	Wellcome Sanger Institute for the COVID-19 Genomics UK (COG-UK) Consortium	The Lighthouse Lab in Milton Keynes et al	?	?	?
England/MILK-2D79D71/2021	EPI_ISL_7572789	2021-12-06	Lighthouse Lab in Milton Keynes	Wellcome Sanger Institute for the COVID-19 Genomics UK (COG-UK) Consortium	The Lighthouse Lab in Milton Keynes et al	?	?	?
England/MILK-2D79D80/2021	EPI_ISL_7572446	2021-12-06	Lighthouse Lab in Milton Keynes	Wellcome Sanger Institute for the COVID-19 Genomics UK (COG-UK) Consortium	The Lighthouse Lab in Milton Keynes et al	?	?	?
England/MILK-2D79DAE/2021	EPI_ISL_7572691	2021-12-06	Lighthouse Lab in Milton Keynes	Wellcome Sanger Institute for the COVID-19 Genomics UK (COG-UK) Consortium	The Lighthouse Lab in Milton Keynes et al	?	?	?
England/MILK-2D79DEA/2021	EPI_ISL_7572630	2021-12-06	Lighthouse Lab in Milton Keynes	Wellcome Sanger Institute for the COVID-19 Genomics UK (COG-UK) Consortium	The Lighthouse Lab in Milton Keynes et al	?	?	?
England/MILK-2D79E32/2021	EPI_ISL_7572517	2021-12-06	Lighthouse Lab in Milton Keynes	Wellcome Sanger Institute for the COVID-19 Genomics UK (COG-UK) Consortium	The Lighthouse Lab in Milton Keynes et al	?	?	?
England/MILK-2D79E41/2021	EPI_ISL_7572515	2021-12-06	Lighthouse Lab in Milton Keynes	Wellcome Sanger Institute for the COVID-19 Genomics UK (COG-UK) Consortium	The Lighthouse Lab in Milton Keynes et al	?	?	?
England/MILK-2D79E8D/2021	EPI_ISL_7572855	2021-12-06	Lighthouse Lab in Milton Keynes	Wellcome Sanger Institute for the COVID-19 Genomics UK (COG-UK) Consortium	The Lighthouse Lab in Milton Keynes et al	?	?	?
England/MILK-2D79E9C/2021	EPI_ISL_7572555	2021-12-06	Lighthouse Lab in Milton Keynes	Wellcome Sanger Institute for the COVID-19 Genomics UK (COG-UK) Consortium	The Lighthouse Lab in Milton Keynes et al	?	?	?
England/MILK-2D79EAB/2021	EPI_ISL_7572834	2021-12-06	Lighthouse Lab in Milton Keynes	Wellcome Sanger Institute for the COVID-19 Genomics UK (COG-UK) Consortium	The Lighthouse Lab in Milton Keynes et al	?	?	?
England/MILK-2D79F02/2021	EPI_ISL_7572605	2021-12-06	Lighthouse Lab in Milton Keynes	Wellcome Sanger Institute for the COVID-19 Genomics UK (COG-UK) Consortium	The Lighthouse Lab in Milton Keynes et al	?	?	?
England/MILK-2D79F8A/2021	EPI_ISL_7572650	2021-12-06	Lighthouse Lab in Milton Keynes	Wellcome Sanger Institute for the COVID-19 Genomics UK (COG-UK) Consortium	The Lighthouse Lab in Milton Keynes et al	?	?	?
England/MILK-2D79F99/2021	EPI_ISL_7572803	2021-12-06	Lighthouse Lab in Milton Keynes	Wellcome Sanger Institute for the COVID-19 Genomics UK (COG-UK) Consortium	The Lighthouse Lab in Milton Keynes et al	?	?	?
England/MILK-2D79FA8/2021	EPI_ISL_7572762	2021-12-06	Lighthouse Lab in Milton Keynes	Wellcome Sanger Institute for the COVID-19 Genomics UK (COG-UK) Consortium	The Lighthouse Lab in Milton Keynes et al	?	?	?
England/MILK-2D79FC6/2021	EPI_ISL_7572471	2021-12-06	Lighthouse Lab in Milton Keynes	Wellcome Sanger Institute for the COVID-19 Genomics UK (COG-UK) Consortium	The Lighthouse Lab in Milton Keynes et al	?	?	?
England/MILK-2D79FE4/2021	EPI_ISL_7572685	2021-12-06	Lighthouse Lab in Milton Keynes	Wellcome Sanger Institute for the COVID-19 Genomics UK (COG-UK) Consortium	The Lighthouse Lab in Milton Keynes et al	?	?	?
England/MILK-2D7A02C/2021	EPI_ISL_7572586	2021-12-06	Lighthouse Lab in Milton Keynes	Wellcome Sanger Institute for the COVID-19 Genomics UK (COG-UK) Consortium	The Lighthouse Lab in Milton Keynes et al	?	?	?
England/MILK-2D7A03B/2021	EPI_ISL_7572895	2021-12-06	Lighthouse Lab in Milton Keynes	Wellcome Sanger Institute for the COVID-19 Genomics UK (COG-UK) Consortium	The Lighthouse Lab in Milton Keynes et al	?	?	?
England/MILK-2D7A095/2021	EPI_ISL_7572503	2021-12-06	Lighthouse Lab in Milton Keynes	Wellcome Sanger Institute for the COVID-19 Genomics UK (COG-UK) Consortium	The Lighthouse Lab in Milton Keynes et al	?	?	?
England/MILK-2D7A0E0/2021	EPI_ISL_7572800	2021-12-06	Lighthouse Lab in Milton Keynes	Wellcome Sanger Institute for the COVID-19 Genomics UK (COG-UK) Consortium	The Lighthouse Lab in Milton Keynes et al	?	?	?
England/MILK-2D7A174/2021	EPI_ISL_7572620	2021-12-06	Lighthouse Lab in Milton Keynes	Wellcome Sanger Institute for the COVID-19 Genomics UK (COG-UK) Consortium	The Lighthouse Lab in Milton Keynes et al	?	?	?
England/MILK-2D7A183/2021	EPI_ISL_7572877	2021-12-06	Lighthouse Lab in Milton Keynes	Wellcome Sanger Institute for the COVID-19 Genomics UK (COG-UK) Consortium	The Lighthouse Lab in Milton Keynes et al	?	?	?
England/MILK-2D7A217/2021	EPI_ISL_7572854	2021-12-06	Lighthouse Lab in Milton Keynes	Wellcome Sanger Institute for the COVID-19 Genomics UK (COG-UK) Consortium	The Lighthouse Lab in Milton Keynes et al	?	?	?
England/MILK-2D7A262/2021	EPI_ISL_7572799	2021-12-06	Lighthouse Lab in Milton Keynes	Wellcome Sanger Institute for the COVID-19 Genomics UK (COG-UK) Consortium	The Lighthouse Lab in Milton Keynes et al	?	?	?
England/MILK-2D7A2BD/2021	EPI_ISL_7572836	2021-12-05	Lighthouse Lab in Milton Keynes	Wellcome Sanger Institute for the COVID-19 Genomics UK (COG-UK) Consortium	The Lighthouse Lab in Milton Keynes et al	?	?	?
England/MILK-2D7A2DB/2021	EPI_ISL_7572808	2021-12-06	Lighthouse Lab in Milton Keynes	Wellcome Sanger Institute for the COVID-19 Genomics UK (COG-UK) Consortium	The Lighthouse Lab in Milton Keynes et al	?	?	?
England/MILK-2D7A2EA/2021	EPI_ISL_7572461	2021-12-06	Lighthouse Lab in Milton Keynes	Wellcome Sanger Institute for the COVID-19 Genomics UK (COG-UK) Consortium	The Lighthouse Lab in Milton Keynes et al	?	?	?
England/MILK-2D7A341/2021	EPI_ISL_7572879	2021-12-02	Lighthouse Lab in Milton Keynes	Wellcome Sanger Institute for the COVID-19 Genomics UK (COG-UK) Consortium	The Lighthouse Lab in Milton Keynes et al	?	?	?
England/MILK-2D7A36F/2021	EPI_ISL_7572816	2021-12-05	Lighthouse Lab in Milton Keynes	Wellcome Sanger Institute for the COVID-19 Genomics UK (COG-UK) Consortium	The Lighthouse Lab in Milton Keynes et al	?	?	?
England/MILK-2D7A37E/2021	EPI_ISL_7572758	2021-12-06	Lighthouse Lab in Milton Keynes	Wellcome Sanger Institute for the COVID-19 Genomics UK (COG-UK) Consortium	The Lighthouse Lab in Milton Keynes et al	?	?	?
England/MILK-2D7A39C/2021	EPI_ISL_7572824	2021-12-06	Lighthouse Lab in Milton Keynes	Wellcome Sanger Institute for the COVID-19 Genomics UK (COG-UK) Consortium	The Lighthouse Lab in Milton Keynes et al	?	?	?
England/MILK-2D7A44E/2021	EPI_ISL_7572572	2021-12-06	Lighthouse Lab in Milton Keynes	Wellcome Sanger Institute for the COVID-19 Genomics UK (COG-UK) Consortium	The Lighthouse Lab in Milton Keynes et al	?	?	?
England/MILK-2D7A4A8/2021	EPI_ISL_7572634	2021-12-04	Lighthouse Lab in Milton Keynes	Wellcome Sanger Institute for the COVID-19 Genomics UK (COG-UK) Consortium	The Lighthouse Lab in Milton Keynes et al	?	?	?
England/MILK-2D7A4B7/2021	EPI_ISL_7572692	2021-12-04	Lighthouse Lab in Milton Keynes	Wellcome Sanger Institute for the COVID-19 Genomics UK (COG-UK) Consortium	The Lighthouse Lab in Milton Keynes et al	?	?	?
England/MILK-2D7A4D5/2021	EPI_ISL_7572585	2021-12-06	Lighthouse Lab in Milton Keynes	Wellcome Sanger Institute for the COVID-19 Genomics UK (COG-UK) Consortium	The Lighthouse Lab in Milton Keynes et al	?	?	?
England/MILK-2D7A4E4/2021	EPI_ISL_7572819	2021-12-06	Lighthouse Lab in Milton Keynes	Wellcome Sanger Institute for the COVID-19 Genomics UK (COG-UK) Consortium	The Lighthouse Lab in Milton Keynes et al	?	?	?
England/MILK-2D7A55A/2021	EPI_ISL_7572708	2021-12-06	Lighthouse Lab in Milton Keynes	Wellcome Sanger Institute for the COVID-19 Genomics UK (COG-UK) Consortium	The Lighthouse Lab in Milton Keynes et al	?	?	?
England/MILK-2D7A569/2021	EPI_ISL_7572701	2021-12-06	Lighthouse Lab in Milton Keynes	Wellcome Sanger Institute for the COVID-19 Genomics UK (COG-UK) Consortium	The Lighthouse Lab in Milton Keynes et al	?	?	?
England/MILK-2D7A578/2021	EPI_ISL_7572649	2021-12-06	Lighthouse Lab in Milton Keynes	Wellcome Sanger Institute for the COVID-19 Genomics UK (COG-UK) Consortium	The Lighthouse Lab in Milton Keynes et al	?	?	?
England/MILK-2D7A5D2/2021	EPI_ISL_7572874	2021-12-06	Lighthouse Lab in Milton Keynes	Wellcome Sanger Institute for the COVID-19 Genomics UK (COG-UK) Consortium	The Lighthouse Lab in Milton Keynes et al	?	?	?
England/MILK-2D7A5F0/2021	EPI_ISL_7572700	2021-12-06	Lighthouse Lab in Milton Keynes	Wellcome Sanger Institute for the COVID-19 Genomics UK (COG-UK) Consortium	The Lighthouse Lab in Milton Keynes et al	?	?	?
England/MILK-2D7A60C/2021	EPI_ISL_7572551	2021-12-06	Lighthouse Lab in Milton Keynes	Wellcome Sanger Institute for the COVID-19 Genomics UK (COG-UK) Consortium	The Lighthouse Lab in Milton Keynes et al	?	?	?
England/MILK-2D7A693/2021	EPI_ISL_7572830	2021-12-06	Lighthouse Lab in Milton Keynes	Wellcome Sanger Institute for the COVID-19 Genomics UK (COG-UK) Consortium	The Lighthouse Lab in Milton Keynes et al	?	?	?
England/MILK-2D7A6B1/2021	EPI_ISL_7634520	2021-12-06	Lighthouse Lab in Milton Keynes	Wellcome Sanger Institute for the COVID-19 Genomics UK (COG-UK) Consortium	The Lighthouse Lab in Milton Keynes et al	?	?	?
England/MILK-2D7A709/2021	EPI_ISL_7572104	2021-12-06	Lighthouse Lab in Milton Keynes	Wellcome Sanger Institute for the COVID-19 Genomics UK (COG-UK) Consortium	The Lighthouse Lab in Milton Keynes et al	?	?	?
England/MILK-2D7A754/2021	EPI_ISL_7572175	2021-12-06	Lighthouse Lab in Milton Keynes	Wellcome Sanger Institute for the COVID-19 Genomics UK (COG-UK) Consortium	The Lighthouse Lab in Milton Keynes et al	?	?	?
England/MILK-2D7A7AF/2021	EPI_ISL_7572423	2021-12-06	Lighthouse Lab in Milton Keynes	Wellcome Sanger Institute for the COVID-19 Genomics UK (COG-UK) Consortium	The Lighthouse Lab in Milton Keynes et al	?	?	?
England/MILK-2D7A7BE/2021	EPI_ISL_7572152	2021-12-06	Lighthouse Lab in Milton Keynes	Wellcome Sanger Institute for the COVID-19 Genomics UK (COG-UK) Consortium	The Lighthouse Lab in Milton Keynes et al	?	?	?
England/MILK-2D7A7DC/2021	EPI_ISL_7572238	2021-12-06	Lighthouse Lab in Milton Keynes	Wellcome Sanger Institute for the COVID-19 Genomics UK (COG-UK) Consortium	The Lighthouse Lab in Milton Keynes et al	?	?	?
England/MILK-2D7A7FA/2021	EPI_ISL_7572154	2021-12-06	Lighthouse Lab in Milton Keynes	Wellcome Sanger Institute for the COVID-19 Genomics UK (COG-UK) Consortium	The Lighthouse Lab in Milton Keynes et al	?	?	?
England/MILK-2D7A815/2021	EPI_ISL_7571976	2021-12-06	Lighthouse Lab in Milton Keynes	Wellcome Sanger Institute for the COVID-19 Genomics UK (COG-UK) Consortium	The Lighthouse Lab in Milton Keynes et al	?	?	?
England/MILK-2D7A842/2021	EPI_ISL_7572372	2021-12-06	Lighthouse Lab in Milton Keynes	Wellcome Sanger Institute for the COVID-19 Genomics UK (COG-UK) Consortium	The Lighthouse Lab in Milton Keynes et al	?	?	?
England/MILK-2D7A851/2021	EPI_ISL_7572159	2021-12-06	Lighthouse Lab in Milton Keynes	Wellcome Sanger Institute for the COVID-19 Genomics UK (COG-UK) Consortium	The Lighthouse Lab in Milton Keynes et al	?	?	?
England/MILK-2D7A88E/2021	EPI_ISL_7572125	2021-12-06	Lighthouse Lab in Milton Keynes	Wellcome Sanger Institute for the COVID-19 Genomics UK (COG-UK) Consortium	The Lighthouse Lab in Milton Keynes et al	?	?	?
England/MILK-2D7A8AC/2021	EPI_ISL_7572095	2021-12-06	Lighthouse Lab in Milton Keynes	Wellcome Sanger Institute for the COVID-19 Genomics UK (COG-UK) Consortium	The Lighthouse Lab in Milton Keynes et al	?	?	?
England/MILK-2D7A8BB/2021	EPI_ISL_7572301	2021-12-06	Lighthouse Lab in Milton Keynes	Wellcome Sanger Institute for the COVID-19 Genomics UK (COG-UK) Consortium	The Lighthouse Lab in Milton Keynes et al	?	?	?
England/MILK-2D7A8CA/2021	EPI_ISL_7572343	2021-12-06	Lighthouse Lab in Milton Keynes	Wellcome Sanger Institute for the COVID-19 Genomics UK (COG-UK) Consortium	The Lighthouse Lab in Milton Keynes et al	?	?	?
England/MILK-2D7A8E8/2021	EPI_ISL_7572412	2021-12-06	Lighthouse Lab in Milton Keynes	Wellcome Sanger Institute for the COVID-19 Genomics UK (COG-UK) Consortium	The Lighthouse Lab in Milton Keynes et al	?	?	?
England/MILK-2D7A930/2021	EPI_ISL_7572430	2021-12-06	Lighthouse Lab in Milton Keynes	Wellcome Sanger Institute for the COVID-19 Genomics UK (COG-UK) Consortium	The Lighthouse Lab in Milton Keynes et al	?	?	?
England/MILK-2D7A95E/2021	EPI_ISL_7572040	2021-12-06	Lighthouse Lab in Milton Keynes	Wellcome Sanger Institute for the COVID-19 Genomics UK (COG-UK) Consortium	The Lighthouse Lab in Milton Keynes et al	?	?	?
England/MILK-2D7A9A9/2021	EPI_ISL_7572413	2021-12-06	Lighthouse Lab in Milton Keynes	Wellcome Sanger Institute for the COVID-19 Genomics UK (COG-UK) Consortium	The Lighthouse Lab in Milton Keynes et al	?	?	?
England/MILK-2D7A9F4/2021	EPI_ISL_7572440	2021-12-06	Lighthouse Lab in Milton Keynes	Wellcome Sanger Institute for the COVID-19 Genomics UK (COG-UK) Consortium	The Lighthouse Lab in Milton Keynes et al	?	?	?
England/MILK-2D7AA1F/2021	EPI_ISL_7572211	2021-12-06	Lighthouse Lab in Milton Keynes	Wellcome Sanger Institute for the COVID-19 Genomics UK (COG-UK) Consortium	The Lighthouse Lab in Milton Keynes et al	?	?	?
England/MILK-2D7AA3D/2021	EPI_ISL_7572090	2021-12-06	Lighthouse Lab in Milton Keynes	Wellcome Sanger Institute for the COVID-19 Genomics UK (COG-UK) Consortium	The Lighthouse Lab in Milton Keynes et al	?	?	?
England/MILK-2D7AAC4/2021	EPI_ISL_7571955	2021-12-06	Lighthouse Lab in Milton Keynes	Wellcome Sanger Institute for the COVID-19 Genomics UK (COG-UK) Consortium	The Lighthouse Lab in Milton Keynes et al	?	?	?
England/MILK-2D7AAE2/2021	EPI_ISL_7572442	2021-12-06	Lighthouse Lab in Milton Keynes	Wellcome Sanger Institute for the COVID-19 Genomics UK (COG-UK) Consortium	The Lighthouse Lab in Milton Keynes et al	?	?	?
England/MILK-2D7AB1C/2021	EPI_ISL_7572017	2021-12-06	Lighthouse Lab in Milton Keynes	Wellcome Sanger Institute for the COVID-19 Genomics UK (COG-UK) Consortium	The Lighthouse Lab in Milton Keynes et al	?	?	?
England/MILK-2D7AB67/2021	EPI_ISL_7572236	2021-12-06	Lighthouse Lab in Milton Keynes	Wellcome Sanger Institute for the COVID-19 Genomics UK (COG-UK) Consortium	The Lighthouse Lab in Milton Keynes et al	?	?	?
England/MILK-2D7ABA3/2021	EPI_ISL_7572417	2021-12-06	Lighthouse Lab in Milton Keynes	Wellcome Sanger Institute for the COVID-19 Genomics UK (COG-UK) Consortium	The Lighthouse Lab in Milton Keynes et al	?	?	?
England/MILK-2D7AC37/2021	EPI_ISL_7571882	2021-12-06	Lighthouse Lab in Milton Keynes	Wellcome Sanger Institute for the COVID-19 Genomics UK (COG-UK) Consortium	The Lighthouse Lab in Milton Keynes et al	?	?	?
England/MILK-2D7AC55/2021	EPI_ISL_7571951	2021-12-06	Lighthouse Lab in Milton Keynes	Wellcome Sanger Institute for the COVID-19 Genomics UK (COG-UK) Consortium	The Lighthouse Lab in Milton Keynes et al	?	?	?
England/MILK-2D7AC91/2021	EPI_ISL_7572421	2021-12-06	Lighthouse Lab in Milton Keynes	Wellcome Sanger Institute for the COVID-19 Genomics UK (COG-UK) Consortium	The Lighthouse Lab in Milton Keynes et al	?	?	?
England/MILK-2D7ACFB/2021	EPI_ISL_7578031	2021-12-06	Lighthouse Lab in Milton Keynes	Wellcome Sanger Institute for the COVID-19 Genomics UK (COG-UK) Consortium	The Lighthouse Lab in Milton Keynes et al	?	?	?
England/MILK-2D7AD07/2021	EPI_ISL_7577575	2021-12-06	Lighthouse Lab in Milton Keynes	Wellcome Sanger Institute for the COVID-19 Genomics UK (COG-UK) Consortium	The Lighthouse Lab in Milton Keynes et al	?	?	?
England/MILK-2D7AD43/2021	EPI_ISL_7578569	2021-12-06	Lighthouse Lab in Milton Keynes	Wellcome Sanger Institute for the COVID-19 Genomics UK (COG-UK) Consortium	The Lighthouse Lab in Milton Keynes et al	?	?	?
England/MILK-2D7ADCB/2021	EPI_ISL_7577514	2021-12-06	Lighthouse Lab in Milton Keynes	Wellcome Sanger Institute for the COVID-19 Genomics UK (COG-UK) Consortium	The Lighthouse Lab in Milton Keynes et al	?	?	?
England/MILK-2D7ADE9/2021	EPI_ISL_7577927	2021-12-06	Lighthouse Lab in Milton Keynes	Wellcome Sanger Institute for the COVID-19 Genomics UK (COG-UK) Consortium	The Lighthouse Lab in Milton Keynes et al	?	?	?
England/MILK-2D7AE04/2021	EPI_ISL_7578029	2021-12-06	Lighthouse Lab in Milton Keynes	Wellcome Sanger Institute for the COVID-19 Genomics UK (COG-UK) Consortium	The Lighthouse Lab in Milton Keynes et al	?	?	?
England/MILK-2D7AE13/2021	EPI_ISL_7577696	2021-12-06	Lighthouse Lab in Milton Keynes	Wellcome Sanger Institute for the COVID-19 Genomics UK (COG-UK) Consortium	The Lighthouse Lab in Milton Keynes et al	?	?	?
England/MILK-2D7AE9B/2021	EPI_ISL_7577599	2021-12-06	Lighthouse Lab in Milton Keynes	Wellcome Sanger Institute for the COVID-19 Genomics UK (COG-UK) Consortium	The Lighthouse Lab in Milton Keynes et al	?	?	?
England/MILK-2D7AEF5/2021	EPI_ISL_7577964	2021-12-06	Lighthouse Lab in Milton Keynes	Wellcome Sanger Institute for the COVID-19 Genomics UK (COG-UK) Consortium	The Lighthouse Lab in Milton Keynes et al	?	?	?
England/MILK-2D7AF01/2021	EPI_ISL_7578517	2021-12-06	Lighthouse Lab in Milton Keynes	Wellcome Sanger Institute for the COVID-19 Genomics UK (COG-UK) Consortium	The Lighthouse Lab in Milton Keynes et al	?	?	?
England/MILK-2D7AF3E/2021	EPI_ISL_7578168	2021-12-06	Lighthouse Lab in Milton Keynes	Wellcome Sanger Institute for the COVID-19 Genomics UK (COG-UK) Consortium	The Lighthouse Lab in Milton Keynes et al	?	?	?
England/MILK-2D7AF6B/2021	EPI_ISL_7578089	2021-12-06	Lighthouse Lab in Milton Keynes	Wellcome Sanger Institute for the COVID-19 Genomics UK (COG-UK) Consortium	The Lighthouse Lab in Milton Keynes et al	?	?	?
England/MILK-2D7AF89/2021	EPI_ISL_7578012	2021-12-06	Lighthouse Lab in Milton Keynes	Wellcome Sanger Institute for the COVID-19 Genomics UK (COG-UK) Consortium	The Lighthouse Lab in Milton Keynes et al	?	?	?
England/MILK-2D7B01C/2021	EPI_ISL_7578194	2021-12-06	Lighthouse Lab in Milton Keynes	Wellcome Sanger Institute for the COVID-19 Genomics UK (COG-UK) Consortium	The Lighthouse Lab in Milton Keynes et al	?	?	?
England/MILK-2D7B094/2021	EPI_ISL_7577689	2021-12-06	Lighthouse Lab in Milton Keynes	Wellcome Sanger Institute for the COVID-19 Genomics UK (COG-UK) Consortium	The Lighthouse Lab in Milton Keynes et al	?	?	?
England/MILK-2D7B0B2/2021	EPI_ISL_7577512	2021-12-06	Lighthouse Lab in Milton Keynes	Wellcome Sanger Institute for the COVID-19 Genomics UK (COG-UK) Consortium	The Lighthouse Lab in Milton Keynes et al	?	?	?
England/MILK-2D7B10A/2021	EPI_ISL_7577677	2021-12-06	Lighthouse Lab in Milton Keynes	Wellcome Sanger Institute for the COVID-19 Genomics UK (COG-UK) Consortium	The Lighthouse Lab in Milton Keynes et al	?	?	?
England/MILK-2D7B182/2021	EPI_ISL_7577836	2021-12-06	Lighthouse Lab in Milton Keynes	Wellcome Sanger Institute for the COVID-19 Genomics UK (COG-UK) Consortium	The Lighthouse Lab in Milton Keynes et al	?	?	?
England/MILK-2D7B1A0/2021	EPI_ISL_7577520	2021-12-06	Lighthouse Lab in Milton Keynes	Wellcome Sanger Institute for the COVID-19 Genomics UK (COG-UK) Consortium	The Lighthouse Lab in Milton Keynes et al	?	?	?
England/MILK-2D7B207/2021	EPI_ISL_7577982	2021-12-06	Lighthouse Lab in Milton Keynes	Wellcome Sanger Institute for the COVID-19 Genomics UK (COG-UK) Consortium	The Lighthouse Lab in Milton Keynes et al	?	?	?
England/MILK-2D7B216/2021	EPI_ISL_7578467	2021-12-05	Lighthouse Lab in Milton Keynes	Wellcome Sanger Institute for the COVID-19 Genomics UK (COG-UK) Consortium	The Lighthouse Lab in Milton Keynes et al	?	?	?
England/MILK-2D7B28F/2021	EPI_ISL_7578510	2021-12-06	Lighthouse Lab in Milton Keynes	Wellcome Sanger Institute for the COVID-19 Genomics UK (COG-UK) Consortium	The Lighthouse Lab in Milton Keynes et al	?	?	?
England/MILK-2D7B2AD/2021	EPI_ISL_7578333	2021-12-06	Lighthouse Lab in Milton Keynes	Wellcome Sanger Institute for the COVID-19 Genomics UK (COG-UK) Consortium	The Lighthouse Lab in Milton Keynes et al	?	?	?
England/MILK-2D7BEA9/2021	EPI_ISL_7572574	2021-12-06	Lighthouse Lab in Milton Keynes	Wellcome Sanger Institute for the COVID-19 Genomics UK (COG-UK) Consortium	The Lighthouse Lab in Milton Keynes et al	?	?	?
England/MILK-2D7BEE5/2021	EPI_ISL_7572812	2021-12-06	Lighthouse Lab in Milton Keynes	Wellcome Sanger Institute for the COVID-19 Genomics UK (COG-UK) Consortium	The Lighthouse Lab in Milton Keynes et al	?	?	?
England/MILK-2D7BEF4/2021	EPI_ISL_7572608	2021-12-06	Lighthouse Lab in Milton Keynes	Wellcome Sanger Institute for the COVID-19 Genomics UK (COG-UK) Consortium	The Lighthouse Lab in Milton Keynes et al	?	?	?
England/MILK-2D7BF00/2021	EPI_ISL_7572829	2021-12-06	Lighthouse Lab in Milton Keynes	Wellcome Sanger Institute for the COVID-19 Genomics UK (COG-UK) Consortium	The Lighthouse Lab in Milton Keynes et al	?	?	?
England/MILK-2D7BF1F/2021	EPI_ISL_7572793	2021-12-05	Lighthouse Lab in Milton Keynes	Wellcome Sanger Institute for the COVID-19 Genomics UK (COG-UK) Consortium	The Lighthouse Lab in Milton Keynes et al	?	?	?
England/MILK-2D7BF4C/2021	EPI_ISL_7572466	2021-12-06	Lighthouse Lab in Milton Keynes	Wellcome Sanger Institute for the COVID-19 Genomics UK (COG-UK) Consortium	The Lighthouse Lab in Milton Keynes et al	?	?	?
England/MILK-2D7BF5B/2021	EPI_ISL_7572525	2021-12-06	Lighthouse Lab in Milton Keynes	Wellcome Sanger Institute for the COVID-19 Genomics UK (COG-UK) Consortium	The Lighthouse Lab in Milton Keynes et al	?	?	?
England/MILK-2D7BF88/2021	EPI_ISL_7572869	2021-12-05	Lighthouse Lab in Milton Keynes	Wellcome Sanger Institute for the COVID-19 Genomics UK (COG-UK) Consortium	The Lighthouse Lab in Milton Keynes et al	?	?	?
England/MILK-2D7BFB5/2021	EPI_ISL_7572805	2021-12-06	Lighthouse Lab in Milton Keynes	Wellcome Sanger Institute for the COVID-19 Genomics UK (COG-UK) Consortium	The Lighthouse Lab in Milton Keynes et al	?	?	?
England/MILK-2D7C00C/2021	EPI_ISL_7572481	2021-12-06	Lighthouse Lab in Milton Keynes	Wellcome Sanger Institute for the COVID-19 Genomics UK (COG-UK) Consortium	The Lighthouse Lab in Milton Keynes et al	?	?	?
England/MILK-2D7C039/2021	EPI_ISL_7572537	2021-12-05	Lighthouse Lab in Milton Keynes	Wellcome Sanger Institute for the COVID-19 Genomics UK (COG-UK) Consortium	The Lighthouse Lab in Milton Keynes et al	?	?	?
England/MILK-2D7C066/2021	EPI_ISL_7572520	2021-12-06	Lighthouse Lab in Milton Keynes	Wellcome Sanger Institute for the COVID-19 Genomics UK (COG-UK) Consortium	The Lighthouse Lab in Milton Keynes et al	?	?	?
England/MILK-2D7C075/2021	EPI_ISL_7572623	2021-12-06	Lighthouse Lab in Milton Keynes	Wellcome Sanger Institute for the COVID-19 Genomics UK (COG-UK) Consortium	The Lighthouse Lab in Milton Keynes et al	?	?	?
England/MILK-2D7C084/2021	EPI_ISL_7572681	2021-12-05	Lighthouse Lab in Milton Keynes	Wellcome Sanger Institute for the COVID-19 Genomics UK (COG-UK) Consortium	The Lighthouse Lab in Milton Keynes et al	?	?	?
England/MILK-2D7C093/2021	EPI_ISL_7572498	2021-12-06	Lighthouse Lab in Milton Keynes	Wellcome Sanger Institute for the COVID-19 Genomics UK (COG-UK) Consortium	The Lighthouse Lab in Milton Keynes et al	?	?	?
England/MILK-2D7C0A2/2021	EPI_ISL_7572680	2021-12-06	Lighthouse Lab in Milton Keynes	Wellcome Sanger Institute for the COVID-19 Genomics UK (COG-UK) Consortium	The Lighthouse Lab in Milton Keynes et al	?	?	?
England/MILK-2D7C0DF/2021	EPI_ISL_7572682	2021-12-06	Lighthouse Lab in Milton Keynes	Wellcome Sanger Institute for the COVID-19 Genomics UK (COG-UK) Consortium	The Lighthouse Lab in Milton Keynes et al	?	?	?
England/MILK-2D7C0FD/2021	EPI_ISL_7572632	2021-12-06	Lighthouse Lab in Milton Keynes	Wellcome Sanger Institute for the COVID-19 Genomics UK (COG-UK) Consortium	The Lighthouse Lab in Milton Keynes et al	?	?	?
England/MILK-2D7C118/2021	EPI_ISL_7572817	2021-12-06	Lighthouse Lab in Milton Keynes	Wellcome Sanger Institute for the COVID-19 Genomics UK (COG-UK) Consortium	The Lighthouse Lab in Milton Keynes et al	?	?	?
England/MILK-2D7C136/2021	EPI_ISL_7572768	2021-12-06	Lighthouse Lab in Milton Keynes	Wellcome Sanger Institute for the COVID-19 Genomics UK (COG-UK) Consortium	The Lighthouse Lab in Milton Keynes et al	?	?	?
England/MILK-2D7C172/2021	EPI_ISL_7572695	2021-12-06	Lighthouse Lab in Milton Keynes	Wellcome Sanger Institute for the COVID-19 Genomics UK (COG-UK) Consortium	The Lighthouse Lab in Milton Keynes et al	?	?	?
England/MILK-2D7C1AF/2021	EPI_ISL_7572704	2021-12-06	Lighthouse Lab in Milton Keynes	Wellcome Sanger Institute for the COVID-19 Genomics UK (COG-UK) Consortium	The Lighthouse Lab in Milton Keynes et al	?	?	?
England/MILK-2D7C1CD/2021	EPI_ISL_7572628	2021-12-06	Lighthouse Lab in Milton Keynes	Wellcome Sanger Institute for the COVID-19 Genomics UK (COG-UK) Consortium	The Lighthouse Lab in Milton Keynes et al	?	?	?
England/MILK-2D7C1EB/2021	EPI_ISL_7572668	2021-12-06	Lighthouse Lab in Milton Keynes	Wellcome Sanger Institute for the COVID-19 Genomics UK (COG-UK) Consortium	The Lighthouse Lab in Milton Keynes et al	?	?	?
England/MILK-2D7C1FA/2021	EPI_ISL_7572761	2021-12-06	Lighthouse Lab in Milton Keynes	Wellcome Sanger Institute for the COVID-19 Genomics UK (COG-UK) Consortium	The Lighthouse Lab in Milton Keynes et al	?	?	?
England/MILK-2D7C233/2021	EPI_ISL_7572482	2021-12-06	Lighthouse Lab in Milton Keynes	Wellcome Sanger Institute for the COVID-19 Genomics UK (COG-UK) Consortium	The Lighthouse Lab in Milton Keynes et al	?	?	?
England/MILK-2D7C260/2021	EPI_ISL_7572888	2021-12-05	Lighthouse Lab in Milton Keynes	Wellcome Sanger Institute for the COVID-19 Genomics UK (COG-UK) Consortium	The Lighthouse Lab in Milton Keynes et al	?	?	?
England/MILK-2D7C29D/2021	EPI_ISL_7572847	2021-12-06	Lighthouse Lab in Milton Keynes	Wellcome Sanger Institute for the COVID-19 Genomics UK (COG-UK) Consortium	The Lighthouse Lab in Milton Keynes et al	?	?	?
England/MILK-2D7C2CA/2021	EPI_ISL_7572787	2021-12-06	Lighthouse Lab in Milton Keynes	Wellcome Sanger Institute for the COVID-19 Genomics UK (COG-UK) Consortium	The Lighthouse Lab in Milton Keynes et al	?	?	?
England/MILK-2D7C37C/2021	EPI_ISL_7572891	2021-12-06	Lighthouse Lab in Milton Keynes	Wellcome Sanger Institute for the COVID-19 Genomics UK (COG-UK) Consortium	The Lighthouse Lab in Milton Keynes et al	?	?	?
England/MILK-2D7C3B8/2021	EPI_ISL_7572809	2021-12-06	Lighthouse Lab in Milton Keynes	Wellcome Sanger Institute for the COVID-19 Genomics UK (COG-UK) Consortium	The Lighthouse Lab in Milton Keynes et al	?	?	?
England/MILK-2D7C3D6/2021	EPI_ISL_7572529	2021-12-06	Lighthouse Lab in Milton Keynes	Wellcome Sanger Institute for the COVID-19 Genomics UK (COG-UK) Consortium	The Lighthouse Lab in Milton Keynes et al	?	?	?
England/MILK-2D7C3F4/2021	EPI_ISL_7572506	2021-12-06	Lighthouse Lab in Milton Keynes	Wellcome Sanger Institute for the COVID-19 Genomics UK (COG-UK) Consortium	The Lighthouse Lab in Milton Keynes et al	?	?	?
England/MILK-2D7C41F/2021	EPI_ISL_7572540	2021-12-06	Lighthouse Lab in Milton Keynes	Wellcome Sanger Institute for the COVID-19 Genomics UK (COG-UK) Consortium	The Lighthouse Lab in Milton Keynes et al	?	?	?
England/MILK-2D7C42E/2021	EPI_ISL_7572522	2021-12-06	Lighthouse Lab in Milton Keynes	Wellcome Sanger Institute for the COVID-19 Genomics UK (COG-UK) Consortium	The Lighthouse Lab in Milton Keynes et al	?	?	?
England/MILK-2D7C43D/2021	EPI_ISL_7572759	2021-12-06	Lighthouse Lab in Milton Keynes	Wellcome Sanger Institute for the COVID-19 Genomics UK (COG-UK) Consortium	The Lighthouse Lab in Milton Keynes et al	?	?	?
England/MILK-2D7C46A/2021	EPI_ISL_7572568	2021-12-06	Lighthouse Lab in Milton Keynes	Wellcome Sanger Institute for the COVID-19 Genomics UK (COG-UK) Consortium	The Lighthouse Lab in Milton Keynes et al	?	?	?
England/MILK-2D7C4C4/2021	EPI_ISL_7572679	2021-12-06	Lighthouse Lab in Milton Keynes	Wellcome Sanger Institute for the COVID-19 Genomics UK (COG-UK) Consortium	The Lighthouse Lab in Milton Keynes et al	?	?	?
England/MILK-2D7C4D3/2021	EPI_ISL_7572833	2021-12-06	Lighthouse Lab in Milton Keynes	Wellcome Sanger Institute for the COVID-19 Genomics UK (COG-UK) Consortium	The Lighthouse Lab in Milton Keynes et al	?	?	?
England/MILK-2D7C4E2/2021	EPI_ISL_7572541	2021-12-06	Lighthouse Lab in Milton Keynes	Wellcome Sanger Institute for the COVID-19 Genomics UK (COG-UK) Consortium	The Lighthouse Lab in Milton Keynes et al	?	?	?
England/MILK-2D7C4F1/2021	EPI_ISL_7572609	2021-12-06	Lighthouse Lab in Milton Keynes	Wellcome Sanger Institute for the COVID-19 Genomics UK (COG-UK) Consortium	The Lighthouse Lab in Milton Keynes et al	?	?	?
England/MILK-2D7C50D/2021	EPI_ISL_7572860	2021-12-06	Lighthouse Lab in Milton Keynes	Wellcome Sanger Institute for the COVID-19 Genomics UK (COG-UK) Consortium	The Lighthouse Lab in Milton Keynes et al	?	?	?
England/MILK-2D7C52B/2021	EPI_ISL_7572690	2021-12-06	Lighthouse Lab in Milton Keynes	Wellcome Sanger Institute for the COVID-19 Genomics UK (COG-UK) Consortium	The Lighthouse Lab in Milton Keynes et al	?	?	?
England/MILK-2D7C53A/2021	EPI_ISL_7572894	2021-12-06	Lighthouse Lab in Milton Keynes	Wellcome Sanger Institute for the COVID-19 Genomics UK (COG-UK) Consortium	The Lighthouse Lab in Milton Keynes et al	?	?	?
England/MILK-2D7C5A3/2021	EPI_ISL_7572886	2021-12-06	Lighthouse Lab in Milton Keynes	Wellcome Sanger Institute for the COVID-19 Genomics UK (COG-UK) Consortium	The Lighthouse Lab in Milton Keynes et al	?	?	?
England/MILK-2D7C5B2/2021	EPI_ISL_7572859	2021-12-06	Lighthouse Lab in Milton Keynes	Wellcome Sanger Institute for the COVID-19 Genomics UK (COG-UK) Consortium	The Lighthouse Lab in Milton Keynes et al	?	?	?
England/MILK-2D7C5D0/2021	EPI_ISL_7572499	2021-12-06	Lighthouse Lab in Milton Keynes	Wellcome Sanger Institute for the COVID-19 Genomics UK (COG-UK) Consortium	The Lighthouse Lab in Milton Keynes et al	?	?	?
England/MILK-2D7C5FE/2021	EPI_ISL_7572757	2021-12-06	Lighthouse Lab in Milton Keynes	Wellcome Sanger Institute for the COVID-19 Genomics UK (COG-UK) Consortium	The Lighthouse Lab in Milton Keynes et al	?	?	?
England/MILK-2D7C628/2021	EPI_ISL_7572710	2021-12-06	Lighthouse Lab in Milton Keynes	Wellcome Sanger Institute for the COVID-19 Genomics UK (COG-UK) Consortium	The Lighthouse Lab in Milton Keynes et al	?	?	?
England/MILK-2D7C646/2021	EPI_ISL_7572827	2021-12-06	Lighthouse Lab in Milton Keynes	Wellcome Sanger Institute for the COVID-19 Genomics UK (COG-UK) Consortium	The Lighthouse Lab in Milton Keynes et al	?	?	?
England/MILK-2D7C655/2021	EPI_ISL_7572566	2021-12-06	Lighthouse Lab in Milton Keynes	Wellcome Sanger Institute for the COVID-19 Genomics UK (COG-UK) Consortium	The Lighthouse Lab in Milton Keynes et al	?	?	?
England/MILK-2D7C682/2021	EPI_ISL_7572871	2021-12-06	Lighthouse Lab in Milton Keynes	Wellcome Sanger Institute for the COVID-19 Genomics UK (COG-UK) Consortium	The Lighthouse Lab in Milton Keynes et al	?	?	?
England/MILK-2D7C770/2021	EPI_ISL_7572697	2021-12-06	Lighthouse Lab in Milton Keynes	Wellcome Sanger Institute for the COVID-19 Genomics UK (COG-UK) Consortium	The Lighthouse Lab in Milton Keynes et al	?	?	?
England/MILK-2D7C78F/2021	EPI_ISL_7572798	2021-12-06	Lighthouse Lab in Milton Keynes	Wellcome Sanger Institute for the COVID-19 Genomics UK (COG-UK) Consortium	The Lighthouse Lab in Milton Keynes et al	?	?	?
England/MILK-2D7C79E/2021	EPI_ISL_7572861	2021-12-06	Lighthouse Lab in Milton Keynes	Wellcome Sanger Institute for the COVID-19 Genomics UK (COG-UK) Consortium	The Lighthouse Lab in Milton Keynes et al	?	?	?
England/MILK-2D7C7BC/2021	EPI_ISL_7572764	2021-12-06	Lighthouse Lab in Milton Keynes	Wellcome Sanger Institute for the COVID-19 Genomics UK (COG-UK) Consortium	The Lighthouse Lab in Milton Keynes et al	?	?	?
England/MILK-2D7C7DA/2021	EPI_ISL_7572474	2021-12-06	Lighthouse Lab in Milton Keynes	Wellcome Sanger Institute for the COVID-19 Genomics UK (COG-UK) Consortium	The Lighthouse Lab in Milton Keynes et al	?	?	?
England/MILK-2D7C7E9/2021	EPI_ISL_7572705	2021-12-06	Lighthouse Lab in Milton Keynes	Wellcome Sanger Institute for the COVID-19 Genomics UK (COG-UK) Consortium	The Lighthouse Lab in Milton Keynes et al	?	?	?
England/MILK-2D7C840/2021	EPI_ISL_7572772	2021-12-06	Lighthouse Lab in Milton Keynes	Wellcome Sanger Institute for the COVID-19 Genomics UK (COG-UK) Consortium	The Lighthouse Lab in Milton Keynes et al	?	?	?
England/MILK-2D7C8AA/2021	EPI_ISL_7572640	2021-12-06	Lighthouse Lab in Milton Keynes	Wellcome Sanger Institute for the COVID-19 Genomics UK (COG-UK) Consortium	The Lighthouse Lab in Milton Keynes et al	?	?	?
England/MILK-2D7C8B9/2021	EPI_ISL_7572709	2021-12-06	Lighthouse Lab in Milton Keynes	Wellcome Sanger Institute for the COVID-19 Genomics UK (COG-UK) Consortium	The Lighthouse Lab in Milton Keynes et al	?	?	?
England/MILK-2D7C8C8/2021	EPI_ISL_7572820	2021-12-06	Lighthouse Lab in Milton Keynes	Wellcome Sanger Institute for the COVID-19 Genomics UK (COG-UK) Consortium	The Lighthouse Lab in Milton Keynes et al	?	?	?
England/MILK-2D7C910/2021	EPI_ISL_7572462	2021-12-06	Lighthouse Lab in Milton Keynes	Wellcome Sanger Institute for the COVID-19 Genomics UK (COG-UK) Consortium	The Lighthouse Lab in Milton Keynes et al	?	?	?
England/MILK-2D7C93E/2021	EPI_ISL_7572828	2021-12-06	Lighthouse Lab in Milton Keynes	Wellcome Sanger Institute for the COVID-19 Genomics UK (COG-UK) Consortium	The Lighthouse Lab in Milton Keynes et al	?	?	?
England/MILK-2D7C97A/2021	EPI_ISL_7572502	2021-12-06	Lighthouse Lab in Milton Keynes	Wellcome Sanger Institute for the COVID-19 Genomics UK (COG-UK) Consortium	The Lighthouse Lab in Milton Keynes et al	?	?	?
England/MILK-2D7C989/2021	EPI_ISL_7572719	2021-12-06	Lighthouse Lab in Milton Keynes	Wellcome Sanger Institute for the COVID-19 Genomics UK (COG-UK) Consortium	The Lighthouse Lab in Milton Keynes et al	?	?	?
England/MILK-2D7C9D4/2021	EPI_ISL_7572858	2021-12-06	Lighthouse Lab in Milton Keynes	Wellcome Sanger Institute for the COVID-19 Genomics UK (COG-UK) Consortium	The Lighthouse Lab in Milton Keynes et al	?	?	?
England/MILK-2D7C9E3/2021	EPI_ISL_7572532	2021-12-06	Lighthouse Lab in Milton Keynes	Wellcome Sanger Institute for the COVID-19 Genomics UK (COG-UK) Consortium	The Lighthouse Lab in Milton Keynes et al	?	?	?
England/MILK-2D7C9F2/2021	EPI_ISL_7572788	2021-12-06	Lighthouse Lab in Milton Keynes	Wellcome Sanger Institute for the COVID-19 Genomics UK (COG-UK) Consortium	The Lighthouse Lab in Milton Keynes et al	?	?	?
England/MILK-2D7CA1D/2021	EPI_ISL_7572554	2021-12-06	Lighthouse Lab in Milton Keynes	Wellcome Sanger Institute for the COVID-19 Genomics UK (COG-UK) Consortium	The Lighthouse Lab in Milton Keynes et al	?	?	?
England/MILK-2D7CA4A/2021	EPI_ISL_7632367	2021-12-06	Lighthouse Lab in Milton Keynes	Wellcome Sanger Institute for the COVID-19 Genomics UK (COG-UK) Consortium	The Lighthouse Lab in Milton Keynes et al	?	?	?
England/MILK-2D7CA59/2021	EPI_ISL_7632256	2021-12-07	Lighthouse Lab in Milton Keynes	Wellcome Sanger Institute for the COVID-19 Genomics UK (COG-UK) Consortium	The Lighthouse Lab in Milton Keynes et al	?	?	?
England/MILK-2D7CA77/2021	EPI_ISL_7632585	2021-12-06	Lighthouse Lab in Milton Keynes	Wellcome Sanger Institute for the COVID-19 Genomics UK (COG-UK) Consortium	The Lighthouse Lab in Milton Keynes et al	?	?	?
England/MILK-2D7CA95/2021	EPI_ISL_7632331	2021-12-05	Lighthouse Lab in Milton Keynes	Wellcome Sanger Institute for the COVID-19 Genomics UK (COG-UK) Consortium	The Lighthouse Lab in Milton Keynes et al	?	?	?
England/MILK-2D7CB1A/2021	EPI_ISL_7632342	2021-12-06	Lighthouse Lab in Milton Keynes	Wellcome Sanger Institute for the COVID-19 Genomics UK (COG-UK) Consortium	The Lighthouse Lab in Milton Keynes et al	?	?	?
England/MILK-2D7CB29/2021	EPI_ISL_7632315	2021-12-06	Lighthouse Lab in Milton Keynes	Wellcome Sanger Institute for the COVID-19 Genomics UK (COG-UK) Consortium	The Lighthouse Lab in Milton Keynes et al	?	?	?
England/MILK-2D7CB38/2021	EPI_ISL_7632673	2021-12-07	Lighthouse Lab in Milton Keynes	Wellcome Sanger Institute for the COVID-19 Genomics UK (COG-UK) Consortium	The Lighthouse Lab in Milton Keynes et al	?	?	?
England/MILK-2D7CB74/2021	EPI_ISL_7632267	2021-12-06	Lighthouse Lab in Milton Keynes	Wellcome Sanger Institute for the COVID-19 Genomics UK (COG-UK) Consortium	The Lighthouse Lab in Milton Keynes et al	?	?	?
England/MILK-2D7CBDE/2021	EPI_ISL_7632424	2021-12-06	Lighthouse Lab in Milton Keynes	Wellcome Sanger Institute for the COVID-19 Genomics UK (COG-UK) Consortium	The Lighthouse Lab in Milton Keynes et al	?	?	?
England/MILK-2D7CC08/2021	EPI_ISL_7632122	2021-12-05	Lighthouse Lab in Milton Keynes	Wellcome Sanger Institute for the COVID-19 Genomics UK (COG-UK) Consortium	The Lighthouse Lab in Milton Keynes et al	?	?	?
England/MILK-2D7CC44/2021	EPI_ISL_7632644	2021-12-06	Lighthouse Lab in Milton Keynes	Wellcome Sanger Institute for the COVID-19 Genomics UK (COG-UK) Consortium	The Lighthouse Lab in Milton Keynes et al	?	?	?
England/MILK-2D7CCAE/2021	EPI_ISL_7632433	2021-12-06	Lighthouse Lab in Milton Keynes	Wellcome Sanger Institute for the COVID-19 Genomics UK (COG-UK) Consortium	The Lighthouse Lab in Milton Keynes et al	?	?	?
England/MILK-2D7CD05/2021	EPI_ISL_7632629	2021-12-06	Lighthouse Lab in Milton Keynes	Wellcome Sanger Institute for the COVID-19 Genomics UK (COG-UK) Consortium	The Lighthouse Lab in Milton Keynes et al	?	?	?
England/MILK-2D7CD14/2021	EPI_ISL_7632027	2021-12-06	Lighthouse Lab in Milton Keynes	Wellcome Sanger Institute for the COVID-19 Genomics UK (COG-UK) Consortium	The Lighthouse Lab in Milton Keynes et al	?	?	?
England/MILK-2D7CD50/2021	EPI_ISL_7632340	2021-12-07	Lighthouse Lab in Milton Keynes	Wellcome Sanger Institute for the COVID-19 Genomics UK (COG-UK) Consortium	The Lighthouse Lab in Milton Keynes et al	?	?	?
England/MILK-2D7CDD8/2021	EPI_ISL_7632714	2021-12-06	Lighthouse Lab in Milton Keynes	Wellcome Sanger Institute for the COVID-19 Genomics UK (COG-UK) Consortium	The Lighthouse Lab in Milton Keynes et al	?	?	?
England/MILK-2D7CE02/2021	EPI_ISL_7632329	2021-12-07	Lighthouse Lab in Milton Keynes	Wellcome Sanger Institute for the COVID-19 Genomics UK (COG-UK) Consortium	The Lighthouse Lab in Milton Keynes et al	?	?	?
England/MILK-2D7CE11/2021	EPI_ISL_7632703	2021-12-07	Lighthouse Lab in Milton Keynes	Wellcome Sanger Institute for the COVID-19 Genomics UK (COG-UK) Consortium	The Lighthouse Lab in Milton Keynes et al	?	?	?
England/MILK-2D7CE20/2021	EPI_ISL_7632461	2021-12-07	Lighthouse Lab in Milton Keynes	Wellcome Sanger Institute for the COVID-19 Genomics UK (COG-UK) Consortium	The Lighthouse Lab in Milton Keynes et al	?	?	?
England/MILK-2D7CF1E/2021	EPI_ISL_7632693	2021-12-07	Lighthouse Lab in Milton Keynes	Wellcome Sanger Institute for the COVID-19 Genomics UK (COG-UK) Consortium	The Lighthouse Lab in Milton Keynes et al	?	?	?
England/MILK-2D7CF4B/2021	EPI_ISL_7632569	2021-12-06	Lighthouse Lab in Milton Keynes	Wellcome Sanger Institute for the COVID-19 Genomics UK (COG-UK) Consortium	The Lighthouse Lab in Milton Keynes et al	?	?	?
England/MILK-2D7CF69/2021	EPI_ISL_7632042	2021-12-06	Lighthouse Lab in Milton Keynes	Wellcome Sanger Institute for the COVID-19 Genomics UK (COG-UK) Consortium	The Lighthouse Lab in Milton Keynes et al	?	?	?
England/MILK-2D7CF87/2021	EPI_ISL_7632248	2021-12-07	Lighthouse Lab in Milton Keynes	Wellcome Sanger Institute for the COVID-19 Genomics UK (COG-UK) Consortium	The Lighthouse Lab in Milton Keynes et al	?	?	?
England/MILK-2D7D609/2021	EPI_ISL_7577014	2021-12-06	Lighthouse Lab in Milton Keynes	Wellcome Sanger Institute for the COVID-19 Genomics UK (COG-UK) Consortium	The Lighthouse Lab in Milton Keynes et al	?	?	?
England/MILK-2D7D618/2021	EPI_ISL_7576737	2021-12-06	Lighthouse Lab in Milton Keynes	Wellcome Sanger Institute for the COVID-19 Genomics UK (COG-UK) Consortium	The Lighthouse Lab in Milton Keynes et al	?	?	?
England/MILK-2D7D627/2021	EPI_ISL_7577198	2021-12-06	Lighthouse Lab in Milton Keynes	Wellcome Sanger Institute for the COVID-19 Genomics UK (COG-UK) Consortium	The Lighthouse Lab in Milton Keynes et al	?	?	?
England/MILK-2D7D672/2021	EPI_ISL_7576589	2021-12-06	Lighthouse Lab in Milton Keynes	Wellcome Sanger Institute for the COVID-19 Genomics UK (COG-UK) Consortium	The Lighthouse Lab in Milton Keynes et al	?	?	?
England/MILK-2D7D6BE/2021	EPI_ISL_7577359	2021-12-06	Lighthouse Lab in Milton Keynes	Wellcome Sanger Institute for the COVID-19 Genomics UK (COG-UK) Consortium	The Lighthouse Lab in Milton Keynes et al	?	?	?
England/MILK-2D7D6EB/2021	EPI_ISL_7576970	2021-12-06	Lighthouse Lab in Milton Keynes	Wellcome Sanger Institute for the COVID-19 Genomics UK (COG-UK) Consortium	The Lighthouse Lab in Milton Keynes et al	?	?	?
England/MILK-2D7D6FA/2021	EPI_ISL_7576880	2021-12-06	Lighthouse Lab in Milton Keynes	Wellcome Sanger Institute for the COVID-19 Genomics UK (COG-UK) Consortium	The Lighthouse Lab in Milton Keynes et al	?	?	?
England/MILK-2D7D706/2021	EPI_ISL_7576778	2021-12-06	Lighthouse Lab in Milton Keynes	Wellcome Sanger Institute for the COVID-19 Genomics UK (COG-UK) Consortium	The Lighthouse Lab in Milton Keynes et al	?	?	?
England/MILK-2D7D7CA/2021	EPI_ISL_7577234	2021-12-06	Lighthouse Lab in Milton Keynes	Wellcome Sanger Institute for the COVID-19 Genomics UK (COG-UK) Consortium	The Lighthouse Lab in Milton Keynes et al	?	?	?
England/MILK-2D7D830/2021	EPI_ISL_7576927	2021-12-06	Lighthouse Lab in Milton Keynes	Wellcome Sanger Institute for the COVID-19 Genomics UK (COG-UK) Consortium	The Lighthouse Lab in Milton Keynes et al	?	?	?
England/MILK-2D7D87C/2021	EPI_ISL_7577307	2021-12-06	Lighthouse Lab in Milton Keynes	Wellcome Sanger Institute for the COVID-19 Genomics UK (COG-UK) Consortium	The Lighthouse Lab in Milton Keynes et al	?	?	?
England/MILK-2D7D89A/2021	EPI_ISL_7576662	2021-12-06	Lighthouse Lab in Milton Keynes	Wellcome Sanger Institute for the COVID-19 Genomics UK (COG-UK) Consortium	The Lighthouse Lab in Milton Keynes et al	?	?	?
England/MILK-2D7D8E5/2021	EPI_ISL_7577463	2021-12-06	Lighthouse Lab in Milton Keynes	Wellcome Sanger Institute for the COVID-19 Genomics UK (COG-UK) Consortium	The Lighthouse Lab in Milton Keynes et al	?	?	?
England/MILK-2D7D8F4/2021	EPI_ISL_7577041	2021-12-06	Lighthouse Lab in Milton Keynes	Wellcome Sanger Institute for the COVID-19 Genomics UK (COG-UK) Consortium	The Lighthouse Lab in Milton Keynes et al	?	?	?
England/MILK-2D7DA0D/2021	EPI_ISL_7576969	2021-12-06	Lighthouse Lab in Milton Keynes	Wellcome Sanger Institute for the COVID-19 Genomics UK (COG-UK) Consortium	The Lighthouse Lab in Milton Keynes et al	?	?	?
England/MILK-2D7DA67/2021	EPI_ISL_7576746	2021-12-06	Lighthouse Lab in Milton Keynes	Wellcome Sanger Institute for the COVID-19 Genomics UK (COG-UK) Consortium	The Lighthouse Lab in Milton Keynes et al	?	?	?
England/MILK-2D7DAB2/2021	EPI_ISL_7577026	2021-12-06	Lighthouse Lab in Milton Keynes	Wellcome Sanger Institute for the COVID-19 Genomics UK (COG-UK) Consortium	The Lighthouse Lab in Milton Keynes et al	?	?	?
England/MILK-2D7DAD0/2021	EPI_ISL_7576795	2021-12-06	Lighthouse Lab in Milton Keynes	Wellcome Sanger Institute for the COVID-19 Genomics UK (COG-UK) Consortium	The Lighthouse Lab in Milton Keynes et al	?	?	?
England/MILK-2D7DB37/2021	EPI_ISL_7577444	2021-12-06	Lighthouse Lab in Milton Keynes	Wellcome Sanger Institute for the COVID-19 Genomics UK (COG-UK) Consortium	The Lighthouse Lab in Milton Keynes et al	?	?	?
England/MILK-2D7DB55/2021	EPI_ISL_7577407	2021-12-06	Lighthouse Lab in Milton Keynes	Wellcome Sanger Institute for the COVID-19 Genomics UK (COG-UK) Consortium	The Lighthouse Lab in Milton Keynes et al	?	?	?
England/MILK-2D7DBA0/2021	EPI_ISL_7577228	2021-12-05	Lighthouse Lab in Milton Keynes	Wellcome Sanger Institute for the COVID-19 Genomics UK (COG-UK) Consortium	The Lighthouse Lab in Milton Keynes et al	?	?	?
England/MILK-2D7DBBF/2021	EPI_ISL_7576840	2021-12-06	Lighthouse Lab in Milton Keynes	Wellcome Sanger Institute for the COVID-19 Genomics UK (COG-UK) Consortium	The Lighthouse Lab in Milton Keynes et al	?	?	?
England/MILK-2D7DBEC/2021	EPI_ISL_7577567	2021-12-04	Lighthouse Lab in Milton Keynes	Wellcome Sanger Institute for the COVID-19 Genomics UK (COG-UK) Consortium	The Lighthouse Lab in Milton Keynes et al	?	?	?
England/MILK-2D7DC52/2021	EPI_ISL_7578144	2021-12-06	Lighthouse Lab in Milton Keynes	Wellcome Sanger Institute for the COVID-19 Genomics UK (COG-UK) Consortium	The Lighthouse Lab in Milton Keynes et al	?	?	?
England/MILK-2D7DC61/2021	EPI_ISL_7577527	2021-12-06	Lighthouse Lab in Milton Keynes	Wellcome Sanger Institute for the COVID-19 Genomics UK (COG-UK) Consortium	The Lighthouse Lab in Milton Keynes et al	?	?	?
England/MILK-2D7DCE9/2021	EPI_ISL_7578500	2021-12-06	Lighthouse Lab in Milton Keynes	Wellcome Sanger Institute for the COVID-19 Genomics UK (COG-UK) Consortium	The Lighthouse Lab in Milton Keynes et al	?	?	?
England/MILK-2D7DD5F/2021	EPI_ISL_7577528	2021-12-06	Lighthouse Lab in Milton Keynes	Wellcome Sanger Institute for the COVID-19 Genomics UK (COG-UK) Consortium	The Lighthouse Lab in Milton Keynes et al	?	?	?
England/MILK-2D7DE6B/2021	EPI_ISL_7577519	2021-12-04	Lighthouse Lab in Milton Keynes	Wellcome Sanger Institute for the COVID-19 Genomics UK (COG-UK) Consortium	The Lighthouse Lab in Milton Keynes et al	?	?	?
England/MILK-2D7DEB6/2021	EPI_ISL_7577755	2021-12-06	Lighthouse Lab in Milton Keynes	Wellcome Sanger Institute for the COVID-19 Genomics UK (COG-UK) Consortium	The Lighthouse Lab in Milton Keynes et al	?	?	?
England/MILK-2D7DF59/2021	EPI_ISL_7577703	2021-12-04	Lighthouse Lab in Milton Keynes	Wellcome Sanger Institute for the COVID-19 Genomics UK (COG-UK) Consortium	The Lighthouse Lab in Milton Keynes et al	?	?	?
England/MILK-2D7DF68/2021	EPI_ISL_7577715	2021-12-06	Lighthouse Lab in Milton Keynes	Wellcome Sanger Institute for the COVID-19 Genomics UK (COG-UK) Consortium	The Lighthouse Lab in Milton Keynes et al	?	?	?
England/MILK-2D7DF95/2021	EPI_ISL_7578262	2021-12-06	Lighthouse Lab in Milton Keynes	Wellcome Sanger Institute for the COVID-19 Genomics UK (COG-UK) Consortium	The Lighthouse Lab in Milton Keynes et al	?	?	?
England/MILK-2D7E019/2021	EPI_ISL_7578533	2021-12-06	Lighthouse Lab in Milton Keynes	Wellcome Sanger Institute for the COVID-19 Genomics UK (COG-UK) Consortium	The Lighthouse Lab in Milton Keynes et al	?	?	?
England/MILK-2D7E064/2021	EPI_ISL_7577770	2021-12-04	Lighthouse Lab in Milton Keynes	Wellcome Sanger Institute for the COVID-19 Genomics UK (COG-UK) Consortium	The Lighthouse Lab in Milton Keynes et al	?	?	?
England/MILK-2D7E082/2021	EPI_ISL_7578311	2021-12-06	Lighthouse Lab in Milton Keynes	Wellcome Sanger Institute for the COVID-19 Genomics UK (COG-UK) Consortium	The Lighthouse Lab in Milton Keynes et al	?	?	?
England/MILK-2D7E091/2021	EPI_ISL_7577862	2021-12-06	Lighthouse Lab in Milton Keynes	Wellcome Sanger Institute for the COVID-19 Genomics UK (COG-UK) Consortium	The Lighthouse Lab in Milton Keynes et al	?	?	?
England/MILK-2D7E0EC/2021	EPI_ISL_7578161	2021-12-06	Lighthouse Lab in Milton Keynes	Wellcome Sanger Institute for the COVID-19 Genomics UK (COG-UK) Consortium	The Lighthouse Lab in Milton Keynes et al	?	?	?
England/MILK-2D7E0FB/2021	EPI_ISL_7578052	2021-12-06	Lighthouse Lab in Milton Keynes	Wellcome Sanger Institute for the COVID-19 Genomics UK (COG-UK) Consortium	The Lighthouse Lab in Milton Keynes et al	?	?	?
England/MILK-2D7E143/2021	EPI_ISL_7578545	2021-12-06	Lighthouse Lab in Milton Keynes	Wellcome Sanger Institute for the COVID-19 Genomics UK (COG-UK) Consortium	The Lighthouse Lab in Milton Keynes et al	?	?	?
England/MILK-2D7E19E/2021	EPI_ISL_7577794	2021-12-06	Lighthouse Lab in Milton Keynes	Wellcome Sanger Institute for the COVID-19 Genomics UK (COG-UK) Consortium	The Lighthouse Lab in Milton Keynes et al	?	?	?
England/MILK-2D7E7AB/2021	EPI_ISL_7655455	2021-12-06	Lighthouse Lab in Milton Keynes	Wellcome Sanger Institute for the COVID-19 Genomics UK (COG-UK) Consortium	The Lighthouse Lab in Milton Keynes et al	?	?	?
England/MILK-2D7E7BA/2021	EPI_ISL_7655485	2021-12-06	Lighthouse Lab in Milton Keynes	Wellcome Sanger Institute for the COVID-19 Genomics UK (COG-UK) Consortium	The Lighthouse Lab in Milton Keynes et al	?	?	?
England/MILK-2D7E7E7/2021	EPI_ISL_7655525	2021-12-06	Lighthouse Lab in Milton Keynes	Wellcome Sanger Institute for the COVID-19 Genomics UK (COG-UK) Consortium	The Lighthouse Lab in Milton Keynes et al	?	?	?
England/MILK-2D7E7F6/2021	EPI_ISL_7655367	2021-12-06	Lighthouse Lab in Milton Keynes	Wellcome Sanger Institute for the COVID-19 Genomics UK (COG-UK) Consortium	The Lighthouse Lab in Milton Keynes et al	?	?	?
England/MILK-2D7E84E/2021	EPI_ISL_7655432	2021-12-06	Lighthouse Lab in Milton Keynes	Wellcome Sanger Institute for the COVID-19 Genomics UK (COG-UK) Consortium	The Lighthouse Lab in Milton Keynes et al	?	?	?
England/MILK-2D7E899/2021	EPI_ISL_7655470	2021-12-06	Lighthouse Lab in Milton Keynes	Wellcome Sanger Institute for the COVID-19 Genomics UK (COG-UK) Consortium	The Lighthouse Lab in Milton Keynes et al	?	?	?
England/MILK-2D7E8E4/2021	EPI_ISL_7655359	2021-12-06	Lighthouse Lab in Milton Keynes	Wellcome Sanger Institute for the COVID-19 Genomics UK (COG-UK) Consortium	The Lighthouse Lab in Milton Keynes et al	?	?	?
England/MILK-2D7E8F3/2021	EPI_ISL_7655545	2021-12-06	Lighthouse Lab in Milton Keynes	Wellcome Sanger Institute for the COVID-19 Genomics UK (COG-UK) Consortium	The Lighthouse Lab in Milton Keynes et al	?	?	?
England/MILK-2D7E91E/2021	EPI_ISL_7655541	2021-12-06	Lighthouse Lab in Milton Keynes	Wellcome Sanger Institute for the COVID-19 Genomics UK (COG-UK) Consortium	The Lighthouse Lab in Milton Keynes et al	?	?	?
England/MILK-2D7E92D/2021	EPI_ISL_7655421	2021-12-06	Lighthouse Lab in Milton Keynes	Wellcome Sanger Institute for the COVID-19 Genomics UK (COG-UK) Consortium	The Lighthouse Lab in Milton Keynes et al	?	?	?
England/MILK-2D7E95A/2021	EPI_ISL_7655341	2021-12-06	Lighthouse Lab in Milton Keynes	Wellcome Sanger Institute for the COVID-19 Genomics UK (COG-UK) Consortium	The Lighthouse Lab in Milton Keynes et al	?	?	?
England/MILK-2D7E969/2021	EPI_ISL_7655540	2021-12-06	Lighthouse Lab in Milton Keynes	Wellcome Sanger Institute for the COVID-19 Genomics UK (COG-UK) Consortium	The Lighthouse Lab in Milton Keynes et al	?	?	?
England/MILK-2D7E978/2021	EPI_ISL_7655363	2021-12-06	Lighthouse Lab in Milton Keynes	Wellcome Sanger Institute for the COVID-19 Genomics UK (COG-UK) Consortium	The Lighthouse Lab in Milton Keynes et al	?	?	?
England/MILK-2D7E996/2021	EPI_ISL_7655274	2021-12-06	Lighthouse Lab in Milton Keynes	Wellcome Sanger Institute for the COVID-19 Genomics UK (COG-UK) Consortium	The Lighthouse Lab in Milton Keynes et al	?	?	?
England/MILK-2D7E9A5/2021	EPI_ISL_7655279	2021-12-06	Lighthouse Lab in Milton Keynes	Wellcome Sanger Institute for the COVID-19 Genomics UK (COG-UK) Consortium	The Lighthouse Lab in Milton Keynes et al	?	?	?
England/MILK-2D7E9C3/2021	EPI_ISL_7655224	2021-12-06	Lighthouse Lab in Milton Keynes	Wellcome Sanger Institute for the COVID-19 Genomics UK (COG-UK) Consortium	The Lighthouse Lab in Milton Keynes et al	?	?	?
England/MILK-2D7E9D2/2021	EPI_ISL_7655518	2021-12-06	Lighthouse Lab in Milton Keynes	Wellcome Sanger Institute for the COVID-19 Genomics UK (COG-UK) Consortium	The Lighthouse Lab in Milton Keynes et al	?	?	?
England/MILK-2D7E9F0/2021	EPI_ISL_7655355	2021-12-06	Lighthouse Lab in Milton Keynes	Wellcome Sanger Institute for the COVID-19 Genomics UK (COG-UK) Consortium	The Lighthouse Lab in Milton Keynes et al	?	?	?
England/MILK-2D7EA0C/2021	EPI_ISL_7655543	2021-12-06	Lighthouse Lab in Milton Keynes	Wellcome Sanger Institute for the COVID-19 Genomics UK (COG-UK) Consortium	The Lighthouse Lab in Milton Keynes et al	?	?	?
England/MILK-2D7EA39/2021	EPI_ISL_7655503	2021-12-06	Lighthouse Lab in Milton Keynes	Wellcome Sanger Institute for the COVID-19 Genomics UK (COG-UK) Consortium	The Lighthouse Lab in Milton Keynes et al	?	?	?
England/MILK-2D7EA57/2021	EPI_ISL_7655317	2021-12-06	Lighthouse Lab in Milton Keynes	Wellcome Sanger Institute for the COVID-19 Genomics UK (COG-UK) Consortium	The Lighthouse Lab in Milton Keynes et al	?	?	?
England/MILK-2D7EA66/2021	EPI_ISL_7655321	2021-12-06	Lighthouse Lab in Milton Keynes	Wellcome Sanger Institute for the COVID-19 Genomics UK (COG-UK) Consortium	The Lighthouse Lab in Milton Keynes et al	?	?	?
England/MILK-2D7EA75/2021	EPI_ISL_7655465	2021-12-06	Lighthouse Lab in Milton Keynes	Wellcome Sanger Institute for the COVID-19 Genomics UK (COG-UK) Consortium	The Lighthouse Lab in Milton Keynes et al	?	?	?
England/MILK-2D7EAEE/2021	EPI_ISL_7655423	2021-12-06	Lighthouse Lab in Milton Keynes	Wellcome Sanger Institute for the COVID-19 Genomics UK (COG-UK) Consortium	The Lighthouse Lab in Milton Keynes et al	?	?	?
England/MILK-2D7EAFD/2021	EPI_ISL_7655463	2021-12-06	Lighthouse Lab in Milton Keynes	Wellcome Sanger Institute for the COVID-19 Genomics UK (COG-UK) Consortium	The Lighthouse Lab in Milton Keynes et al	?	?	?
England/MILK-2D7EB18/2021	EPI_ISL_7655471	2021-12-06	Lighthouse Lab in Milton Keynes	Wellcome Sanger Institute for the COVID-19 Genomics UK (COG-UK) Consortium	The Lighthouse Lab in Milton Keynes et al	?	?	?
England/MILK-2D7EBAF/2021	EPI_ISL_7655262	2021-12-06	Lighthouse Lab in Milton Keynes	Wellcome Sanger Institute for the COVID-19 Genomics UK (COG-UK) Consortium	The Lighthouse Lab in Milton Keynes et al	?	?	?
England/MILK-2D7EC24/2021	EPI_ISL_7655496	2021-12-06	Lighthouse Lab in Milton Keynes	Wellcome Sanger Institute for the COVID-19 Genomics UK (COG-UK) Consortium	The Lighthouse Lab in Milton Keynes et al	?	?	?
England/MILK-2D7EC60/2021	EPI_ISL_7655464	2021-12-06	Lighthouse Lab in Milton Keynes	Wellcome Sanger Institute for the COVID-19 Genomics UK (COG-UK) Consortium	The Lighthouse Lab in Milton Keynes et al	?	?	?
England/MILK-2D7EC9D/2021	EPI_ISL_7655479	2021-12-06	Lighthouse Lab in Milton Keynes	Wellcome Sanger Institute for the COVID-19 Genomics UK (COG-UK) Consortium	The Lighthouse Lab in Milton Keynes et al	?	?	?
England/MILK-2D7ECCA/2021	EPI_ISL_7655337	2021-12-06	Lighthouse Lab in Milton Keynes	Wellcome Sanger Institute for the COVID-19 Genomics UK (COG-UK) Consortium	The Lighthouse Lab in Milton Keynes et al	?	?	?
England/MILK-2D7ECD9/2021	EPI_ISL_7655353	2021-12-06	Lighthouse Lab in Milton Keynes	Wellcome Sanger Institute for the COVID-19 Genomics UK (COG-UK) Consortium	The Lighthouse Lab in Milton Keynes et al	?	?	?
England/MILK-2D7ECE8/2021	EPI_ISL_7655207	2021-12-06	Lighthouse Lab in Milton Keynes	Wellcome Sanger Institute for the COVID-19 Genomics UK (COG-UK) Consortium	The Lighthouse Lab in Milton Keynes et al	?	?	?
England/MILK-2D7ED4F/2021	EPI_ISL_7655401	2021-12-06	Lighthouse Lab in Milton Keynes	Wellcome Sanger Institute for the COVID-19 Genomics UK (COG-UK) Consortium	The Lighthouse Lab in Milton Keynes et al	?	?	?
England/MILK-2D7ED6D/2021	EPI_ISL_7655246	2021-12-06	Lighthouse Lab in Milton Keynes	Wellcome Sanger Institute for the COVID-19 Genomics UK (COG-UK) Consortium	The Lighthouse Lab in Milton Keynes et al	?	?	?
England/MILK-2D7ED8B/2021	EPI_ISL_7631710	2021-12-05	Lighthouse Lab in Milton Keynes	Wellcome Sanger Institute for the COVID-19 Genomics UK (COG-UK) Consortium	The Lighthouse Lab in Milton Keynes et al	?	?	?
England/MILK-2D7EDA9/2021	EPI_ISL_7631442	2021-12-04	Lighthouse Lab in Milton Keynes	Wellcome Sanger Institute for the COVID-19 Genomics UK (COG-UK) Consortium	The Lighthouse Lab in Milton Keynes et al	?	?	?
England/MILK-2D7EDE5/2021	EPI_ISL_7631365	2021-12-06	Lighthouse Lab in Milton Keynes	Wellcome Sanger Institute for the COVID-19 Genomics UK (COG-UK) Consortium	The Lighthouse Lab in Milton Keynes et al	?	?	?
England/MILK-2D7EE00/2021	EPI_ISL_7631424	2021-12-06	Lighthouse Lab in Milton Keynes	Wellcome Sanger Institute for the COVID-19 Genomics UK (COG-UK) Consortium	The Lighthouse Lab in Milton Keynes et al	?	?	?
England/MILK-2D7EE79/2021	EPI_ISL_7631363	2021-12-06	Lighthouse Lab in Milton Keynes	Wellcome Sanger Institute for the COVID-19 Genomics UK (COG-UK) Consortium	The Lighthouse Lab in Milton Keynes et al	?	?	?
England/MILK-2D7EE88/2021	EPI_ISL_7631890	2021-12-06	Lighthouse Lab in Milton Keynes	Wellcome Sanger Institute for the COVID-19 Genomics UK (COG-UK) Consortium	The Lighthouse Lab in Milton Keynes et al	?	?	?
England/MILK-2D7EF1C/2021	EPI_ISL_7631180	2021-12-04	Lighthouse Lab in Milton Keynes	Wellcome Sanger Institute for the COVID-19 Genomics UK (COG-UK) Consortium	The Lighthouse Lab in Milton Keynes et al	?	?	?
England/MILK-2D7EF2B/2021	EPI_ISL_7631716	2021-12-06	Lighthouse Lab in Milton Keynes	Wellcome Sanger Institute for the COVID-19 Genomics UK (COG-UK) Consortium	The Lighthouse Lab in Milton Keynes et al	?	?	?
England/MILK-2D7EF3A/2021	EPI_ISL_7631762	2021-12-05	Lighthouse Lab in Milton Keynes	Wellcome Sanger Institute for the COVID-19 Genomics UK (COG-UK) Consortium	The Lighthouse Lab in Milton Keynes et al	?	?	?
England/MILK-2D7EF49/2021	EPI_ISL_7631487	2021-12-06	Lighthouse Lab in Milton Keynes	Wellcome Sanger Institute for the COVID-19 Genomics UK (COG-UK) Consortium	The Lighthouse Lab in Milton Keynes et al	?	?	?
England/MILK-2D7EF67/2021	EPI_ISL_7631726	2021-12-06	Lighthouse Lab in Milton Keynes	Wellcome Sanger Institute for the COVID-19 Genomics UK (COG-UK) Consortium	The Lighthouse Lab in Milton Keynes et al	?	?	?
England/MILK-2D7EF76/2021	EPI_ISL_7631223	2021-12-06	Lighthouse Lab in Milton Keynes	Wellcome Sanger Institute for the COVID-19 Genomics UK (COG-UK) Consortium	The Lighthouse Lab in Milton Keynes et al	?	?	?
England/MILK-2D7EFFE/2021	EPI_ISL_7631409	2021-12-06	Lighthouse Lab in Milton Keynes	Wellcome Sanger Institute for the COVID-19 Genomics UK (COG-UK) Consortium	The Lighthouse Lab in Milton Keynes et al	?	?	?
England/MILK-2D7F027/2021	EPI_ISL_7631256	2021-12-06	Lighthouse Lab in Milton Keynes	Wellcome Sanger Institute for the COVID-19 Genomics UK (COG-UK) Consortium	The Lighthouse Lab in Milton Keynes et al	?	?	?
England/MILK-2D7F090/2021	EPI_ISL_7631226	2021-12-06	Lighthouse Lab in Milton Keynes	Wellcome Sanger Institute for the COVID-19 Genomics UK (COG-UK) Consortium	The Lighthouse Lab in Milton Keynes et al	?	?	?
England/MILK-2D7F0AF/2021	EPI_ISL_7631378	2021-12-06	Lighthouse Lab in Milton Keynes	Wellcome Sanger Institute for the COVID-19 Genomics UK (COG-UK) Consortium	The Lighthouse Lab in Milton Keynes et al	?	?	?
England/MILK-2D7F0DC/2021	EPI_ISL_7631871	2021-12-05	Lighthouse Lab in Milton Keynes	Wellcome Sanger Institute for the COVID-19 Genomics UK (COG-UK) Consortium	The Lighthouse Lab in Milton Keynes et al	?	?	?
England/MILK-2D7F0FA/2021	EPI_ISL_7631523	2021-12-05	Lighthouse Lab in Milton Keynes	Wellcome Sanger Institute for the COVID-19 Genomics UK (COG-UK) Consortium	The Lighthouse Lab in Milton Keynes et al	?	?	?
England/MILK-2D7F106/2021	EPI_ISL_7631661	2021-12-05	Lighthouse Lab in Milton Keynes	Wellcome Sanger Institute for the COVID-19 Genomics UK (COG-UK) Consortium	The Lighthouse Lab in Milton Keynes et al	?	?	?
England/MILK-2D7F124/2021	EPI_ISL_7631669	2021-12-06	Lighthouse Lab in Milton Keynes	Wellcome Sanger Institute for the COVID-19 Genomics UK (COG-UK) Consortium	The Lighthouse Lab in Milton Keynes et al	?	?	?
England/MILK-2D7F160/2021	EPI_ISL_7631660	2021-12-06	Lighthouse Lab in Milton Keynes	Wellcome Sanger Institute for the COVID-19 Genomics UK (COG-UK) Consortium	The Lighthouse Lab in Milton Keynes et al	?	?	?
England/MILK-2D7F17F/2021	EPI_ISL_7631181	2021-12-04	Lighthouse Lab in Milton Keynes	Wellcome Sanger Institute for the COVID-19 Genomics UK (COG-UK) Consortium	The Lighthouse Lab in Milton Keynes et al	?	?	?
England/MILK-2D7F19D/2021	EPI_ISL_7631596	2021-12-06	Lighthouse Lab in Milton Keynes	Wellcome Sanger Institute for the COVID-19 Genomics UK (COG-UK) Consortium	The Lighthouse Lab in Milton Keynes et al	?	?	?
England/MILK-2D7F1CA/2021	EPI_ISL_7631754	2021-12-06	Lighthouse Lab in Milton Keynes	Wellcome Sanger Institute for the COVID-19 Genomics UK (COG-UK) Consortium	The Lighthouse Lab in Milton Keynes et al	?	?	?
England/MILK-2D7F1D9/2021	EPI_ISL_7631504	2021-12-06	Lighthouse Lab in Milton Keynes	Wellcome Sanger Institute for the COVID-19 Genomics UK (COG-UK) Consortium	The Lighthouse Lab in Milton Keynes et al	?	?	?
England/MILK-2D7F203/2021	EPI_ISL_7631561	2021-12-06	Lighthouse Lab in Milton Keynes	Wellcome Sanger Institute for the COVID-19 Genomics UK (COG-UK) Consortium	The Lighthouse Lab in Milton Keynes et al	?	?	?
England/MILK-2D7F24F/2021	EPI_ISL_7631236	2021-12-05	Lighthouse Lab in Milton Keynes	Wellcome Sanger Institute for the COVID-19 Genomics UK (COG-UK) Consortium	The Lighthouse Lab in Milton Keynes et al	?	?	?
England/MILK-2D7F27C/2021	EPI_ISL_7631426	2021-12-05	Lighthouse Lab in Milton Keynes	Wellcome Sanger Institute for the COVID-19 Genomics UK (COG-UK) Consortium	The Lighthouse Lab in Milton Keynes et al	?	?	?
England/MILK-2D7F2A9/2021	EPI_ISL_7631488	2021-12-06	Lighthouse Lab in Milton Keynes	Wellcome Sanger Institute for the COVID-19 Genomics UK (COG-UK) Consortium	The Lighthouse Lab in Milton Keynes et al	?	?	?
England/MILK-2D7F2E5/2021	EPI_ISL_7631735	2021-12-06	Lighthouse Lab in Milton Keynes	Wellcome Sanger Institute for the COVID-19 Genomics UK (COG-UK) Consortium	The Lighthouse Lab in Milton Keynes et al	?	?	?
England/MILK-2D7F31F/2021	EPI_ISL_7631423	2021-12-06	Lighthouse Lab in Milton Keynes	Wellcome Sanger Institute for the COVID-19 Genomics UK (COG-UK) Consortium	The Lighthouse Lab in Milton Keynes et al	?	?	?
England/MILK-2D7F94A/2021	EPI_ISL_7655258	2021-12-06	Lighthouse Lab in Milton Keynes	Wellcome Sanger Institute for the COVID-19 Genomics UK (COG-UK) Consortium	The Lighthouse Lab in Milton Keynes et al	?	?	?
England/MILK-2D7F968/2021	EPI_ISL_7655429	2021-12-06	Lighthouse Lab in Milton Keynes	Wellcome Sanger Institute for the COVID-19 Genomics UK (COG-UK) Consortium	The Lighthouse Lab in Milton Keynes et al	?	?	?
England/MILK-2D7F977/2021	EPI_ISL_7655232	2021-12-06	Lighthouse Lab in Milton Keynes	Wellcome Sanger Institute for the COVID-19 Genomics UK (COG-UK) Consortium	The Lighthouse Lab in Milton Keynes et al	?	?	?
England/MILK-2D7F995/2021	EPI_ISL_7655364	2021-12-06	Lighthouse Lab in Milton Keynes	Wellcome Sanger Institute for the COVID-19 Genomics UK (COG-UK) Consortium	The Lighthouse Lab in Milton Keynes et al	?	?	?
England/MILK-2D7FA47/2021	EPI_ISL_7655404	2021-12-06	Lighthouse Lab in Milton Keynes	Wellcome Sanger Institute for the COVID-19 Genomics UK (COG-UK) Consortium	The Lighthouse Lab in Milton Keynes et al	?	?	?
England/MILK-2D7FA74/2021	EPI_ISL_7655418	2021-12-06	Lighthouse Lab in Milton Keynes	Wellcome Sanger Institute for the COVID-19 Genomics UK (COG-UK) Consortium	The Lighthouse Lab in Milton Keynes et al	?	?	?
England/MILK-2D7FAED/2021	EPI_ISL_7655273	2021-12-06	Lighthouse Lab in Milton Keynes	Wellcome Sanger Institute for the COVID-19 Genomics UK (COG-UK) Consortium	The Lighthouse Lab in Milton Keynes et al	?	?	?
England/MILK-2D7FAFC/2021	EPI_ISL_7655286	2021-12-06	Lighthouse Lab in Milton Keynes	Wellcome Sanger Institute for the COVID-19 Genomics UK (COG-UK) Consortium	The Lighthouse Lab in Milton Keynes et al	?	?	?
England/MILK-2D7FB17/2021	EPI_ISL_7655349	2021-12-06	Lighthouse Lab in Milton Keynes	Wellcome Sanger Institute for the COVID-19 Genomics UK (COG-UK) Consortium	The Lighthouse Lab in Milton Keynes et al	?	?	?
England/MILK-2D7FB35/2021	EPI_ISL_7655375	2021-12-06	Lighthouse Lab in Milton Keynes	Wellcome Sanger Institute for the COVID-19 Genomics UK (COG-UK) Consortium	The Lighthouse Lab in Milton Keynes et al	?	?	?
England/MILK-2D7FB53/2021	EPI_ISL_7655492	2021-12-06	Lighthouse Lab in Milton Keynes	Wellcome Sanger Institute for the COVID-19 Genomics UK (COG-UK) Consortium	The Lighthouse Lab in Milton Keynes et al	?	?	?
England/MILK-2D7FB71/2021	EPI_ISL_7655371	2021-12-06	Lighthouse Lab in Milton Keynes	Wellcome Sanger Institute for the COVID-19 Genomics UK (COG-UK) Consortium	The Lighthouse Lab in Milton Keynes et al	?	?	?
England/MILK-2D7FBAE/2021	EPI_ISL_7655369	2021-12-06	Lighthouse Lab in Milton Keynes	Wellcome Sanger Institute for the COVID-19 Genomics UK (COG-UK) Consortium	The Lighthouse Lab in Milton Keynes et al	?	?	?
England/MILK-2D7FBF9/2021	EPI_ISL_7655400	2021-12-06	Lighthouse Lab in Milton Keynes	Wellcome Sanger Institute for the COVID-19 Genomics UK (COG-UK) Consortium	The Lighthouse Lab in Milton Keynes et al	?	?	?
England/MILK-2D7FC32/2021	EPI_ISL_7655447	2021-12-06	Lighthouse Lab in Milton Keynes	Wellcome Sanger Institute for the COVID-19 Genomics UK (COG-UK) Consortium	The Lighthouse Lab in Milton Keynes et al	?	?	?
England/MILK-2D7FC6F/2021	EPI_ISL_7655319	2021-12-06	Lighthouse Lab in Milton Keynes	Wellcome Sanger Institute for the COVID-19 Genomics UK (COG-UK) Consortium	The Lighthouse Lab in Milton Keynes et al	?	?	?
England/MILK-2D7FC7E/2021	EPI_ISL_7655547	2021-12-06	Lighthouse Lab in Milton Keynes	Wellcome Sanger Institute for the COVID-19 Genomics UK (COG-UK) Consortium	The Lighthouse Lab in Milton Keynes et al	?	?	?
England/MILK-2D7FCC9/2021	EPI_ISL_7655335	2021-12-06	Lighthouse Lab in Milton Keynes	Wellcome Sanger Institute for the COVID-19 Genomics UK (COG-UK) Consortium	The Lighthouse Lab in Milton Keynes et al	?	?	?
England/MILK-2D7FCF6/2021	EPI_ISL_7655248	2021-12-06	Lighthouse Lab in Milton Keynes	Wellcome Sanger Institute for the COVID-19 Genomics UK (COG-UK) Consortium	The Lighthouse Lab in Milton Keynes et al	?	?	?
England/MILK-2D7FD11/2021	EPI_ISL_7655520	2021-12-06	Lighthouse Lab in Milton Keynes	Wellcome Sanger Institute for the COVID-19 Genomics UK (COG-UK) Consortium	The Lighthouse Lab in Milton Keynes et al	?	?	?
England/MILK-2D7FD6C/2021	EPI_ISL_7655460	2021-12-06	Lighthouse Lab in Milton Keynes	Wellcome Sanger Institute for the COVID-19 Genomics UK (COG-UK) Consortium	The Lighthouse Lab in Milton Keynes et al	?	?	?
England/MILK-2D7FD8A/2021	EPI_ISL_7655416	2021-12-06	Lighthouse Lab in Milton Keynes	Wellcome Sanger Institute for the COVID-19 Genomics UK (COG-UK) Consortium	The Lighthouse Lab in Milton Keynes et al	?	?	?
England/MILK-2D7FD99/2021	EPI_ISL_7655326	2021-12-06	Lighthouse Lab in Milton Keynes	Wellcome Sanger Institute for the COVID-19 Genomics UK (COG-UK) Consortium	The Lighthouse Lab in Milton Keynes et al	?	?	?
England/MILK-2D7FDA8/2021	EPI_ISL_7655277	2021-12-06	Lighthouse Lab in Milton Keynes	Wellcome Sanger Institute for the COVID-19 Genomics UK (COG-UK) Consortium	The Lighthouse Lab in Milton Keynes et al	?	?	?
England/MILK-2D7FDB7/2021	EPI_ISL_7655379	2021-12-06	Lighthouse Lab in Milton Keynes	Wellcome Sanger Institute for the COVID-19 Genomics UK (COG-UK) Consortium	The Lighthouse Lab in Milton Keynes et al	?	?	?
England/MILK-2D7FE78/2021	EPI_ISL_7655501	2021-12-06	Lighthouse Lab in Milton Keynes	Wellcome Sanger Institute for the COVID-19 Genomics UK (COG-UK) Consortium	The Lighthouse Lab in Milton Keynes et al	?	?	?
England/MILK-2D7FEA5/2021	EPI_ISL_7655506	2021-12-06	Lighthouse Lab in Milton Keynes	Wellcome Sanger Institute for the COVID-19 Genomics UK (COG-UK) Consortium	The Lighthouse Lab in Milton Keynes et al	?	?	?
England/MILK-2D7FF1B/2021	EPI_ISL_7655366	2021-12-05	Lighthouse Lab in Milton Keynes	Wellcome Sanger Institute for the COVID-19 Genomics UK (COG-UK) Consortium	The Lighthouse Lab in Milton Keynes et al	?	?	?
England/MILK-2D80524/2021	EPI_ISL_7654778	2021-12-06	Lighthouse Lab in Milton Keynes	Wellcome Sanger Institute for the COVID-19 Genomics UK (COG-UK) Consortium	The Lighthouse Lab in Milton Keynes et al	?	?	?
England/MILK-2D8058E/2021	EPI_ISL_7654977	2021-12-04	Lighthouse Lab in Milton Keynes	Wellcome Sanger Institute for the COVID-19 Genomics UK (COG-UK) Consortium	The Lighthouse Lab in Milton Keynes et al	?	?	?
England/MILK-2D80612/2021	EPI_ISL_7655144	2021-12-06	Lighthouse Lab in Milton Keynes	Wellcome Sanger Institute for the COVID-19 Genomics UK (COG-UK) Consortium	The Lighthouse Lab in Milton Keynes et al	?	?	?
England/MILK-2D80621/2021	EPI_ISL_7655038	2021-12-04	Lighthouse Lab in Milton Keynes	Wellcome Sanger Institute for the COVID-19 Genomics UK (COG-UK) Consortium	The Lighthouse Lab in Milton Keynes et al	?	?	?
England/MILK-2D806B8/2021	EPI_ISL_7654853	2021-12-06	Lighthouse Lab in Milton Keynes	Wellcome Sanger Institute for the COVID-19 Genomics UK (COG-UK) Consortium	The Lighthouse Lab in Milton Keynes et al	?	?	?
England/MILK-2D806C7/2021	EPI_ISL_7655067	2021-12-06	Lighthouse Lab in Milton Keynes	Wellcome Sanger Institute for the COVID-19 Genomics UK (COG-UK) Consortium	The Lighthouse Lab in Milton Keynes et al	?	?	?
England/MILK-2D8073D/2021	EPI_ISL_7654854	2021-12-06	Lighthouse Lab in Milton Keynes	Wellcome Sanger Institute for the COVID-19 Genomics UK (COG-UK) Consortium	The Lighthouse Lab in Milton Keynes et al	?	?	?
England/MILK-2D8074C/2021	EPI_ISL_7654631	2021-12-04	Lighthouse Lab in Milton Keynes	Wellcome Sanger Institute for the COVID-19 Genomics UK (COG-UK) Consortium	The Lighthouse Lab in Milton Keynes et al	?	?	?
England/MILK-2D8076A/2021	EPI_ISL_7655162	2021-12-05	Lighthouse Lab in Milton Keynes	Wellcome Sanger Institute for the COVID-19 Genomics UK (COG-UK) Consortium	The Lighthouse Lab in Milton Keynes et al	?	?	?
England/MILK-2D807B5/2021	EPI_ISL_7654807	2021-12-06	Lighthouse Lab in Milton Keynes	Wellcome Sanger Institute for the COVID-19 Genomics UK (COG-UK) Consortium	The Lighthouse Lab in Milton Keynes et al	?	?	?
England/MILK-2D807C4/2021	EPI_ISL_7654959	2021-12-06	Lighthouse Lab in Milton Keynes	Wellcome Sanger Institute for the COVID-19 Genomics UK (COG-UK) Consortium	The Lighthouse Lab in Milton Keynes et al	?	?	?
England/MILK-2D807E2/2021	EPI_ISL_7654642	2021-12-06	Lighthouse Lab in Milton Keynes	Wellcome Sanger Institute for the COVID-19 Genomics UK (COG-UK) Consortium	The Lighthouse Lab in Milton Keynes et al	?	?	?
England/MILK-2D80849/2021	EPI_ISL_7654971	2021-12-06	Lighthouse Lab in Milton Keynes	Wellcome Sanger Institute for the COVID-19 Genomics UK (COG-UK) Consortium	The Lighthouse Lab in Milton Keynes et al	?	?	?
England/MILK-2D80858/2021	EPI_ISL_7654829	2021-12-06	Lighthouse Lab in Milton Keynes	Wellcome Sanger Institute for the COVID-19 Genomics UK (COG-UK) Consortium	The Lighthouse Lab in Milton Keynes et al	?	?	?
England/MILK-2D80867/2021	EPI_ISL_7655021	2021-12-06	Lighthouse Lab in Milton Keynes	Wellcome Sanger Institute for the COVID-19 Genomics UK (COG-UK) Consortium	The Lighthouse Lab in Milton Keynes et al	?	?	?
England/MILK-2D80894/2021	EPI_ISL_7654779	2021-12-06	Lighthouse Lab in Milton Keynes	Wellcome Sanger Institute for the COVID-19 Genomics UK (COG-UK) Consortium	The Lighthouse Lab in Milton Keynes et al	?	?	?
England/MILK-2D808FE/2021	EPI_ISL_7654608	2021-12-06	Lighthouse Lab in Milton Keynes	Wellcome Sanger Institute for the COVID-19 Genomics UK (COG-UK) Consortium	The Lighthouse Lab in Milton Keynes et al	?	?	?
England/MILK-2D80946/2021	EPI_ISL_7654960	2021-12-06	Lighthouse Lab in Milton Keynes	Wellcome Sanger Institute for the COVID-19 Genomics UK (COG-UK) Consortium	The Lighthouse Lab in Milton Keynes et al	?	?	?
England/MILK-2D80982/2021	EPI_ISL_7655047	2021-12-06	Lighthouse Lab in Milton Keynes	Wellcome Sanger Institute for the COVID-19 Genomics UK (COG-UK) Consortium	The Lighthouse Lab in Milton Keynes et al	?	?	?
England/MILK-2D80A07/2021	EPI_ISL_7654603	2021-12-06	Lighthouse Lab in Milton Keynes	Wellcome Sanger Institute for the COVID-19 Genomics UK (COG-UK) Consortium	The Lighthouse Lab in Milton Keynes et al	?	?	?
England/MILK-2D80A16/2021	EPI_ISL_7655001	2021-12-06	Lighthouse Lab in Milton Keynes	Wellcome Sanger Institute for the COVID-19 Genomics UK (COG-UK) Consortium	The Lighthouse Lab in Milton Keynes et al	?	?	?
England/MILK-2D80A34/2021	EPI_ISL_7654653	2021-12-06	Lighthouse Lab in Milton Keynes	Wellcome Sanger Institute for the COVID-19 Genomics UK (COG-UK) Consortium	The Lighthouse Lab in Milton Keynes et al	?	?	?
England/MILK-2D80A70/2021	EPI_ISL_7655057	2021-12-06	Lighthouse Lab in Milton Keynes	Wellcome Sanger Institute for the COVID-19 Genomics UK (COG-UK) Consortium	The Lighthouse Lab in Milton Keynes et al	?	?	?
England/MILK-2D80ACB/2021	EPI_ISL_7655060	2021-12-06	Lighthouse Lab in Milton Keynes	Wellcome Sanger Institute for the COVID-19 Genomics UK (COG-UK) Consortium	The Lighthouse Lab in Milton Keynes et al	?	?	?
England/MILK-2D80ADA/2021	EPI_ISL_7655005	2021-12-06	Lighthouse Lab in Milton Keynes	Wellcome Sanger Institute for the COVID-19 Genomics UK (COG-UK) Consortium	The Lighthouse Lab in Milton Keynes et al	?	?	?
England/MILK-2D80B04/2021	EPI_ISL_7654969	2021-12-06	Lighthouse Lab in Milton Keynes	Wellcome Sanger Institute for the COVID-19 Genomics UK (COG-UK) Consortium	The Lighthouse Lab in Milton Keynes et al	?	?	?
England/MILK-2D80BF5/2021	EPI_ISL_7654624	2021-12-06	Lighthouse Lab in Milton Keynes	Wellcome Sanger Institute for the COVID-19 Genomics UK (COG-UK) Consortium	The Lighthouse Lab in Milton Keynes et al	?	?	?
England/MILK-2D80C10/2021	EPI_ISL_7654599	2021-12-06	Lighthouse Lab in Milton Keynes	Wellcome Sanger Institute for the COVID-19 Genomics UK (COG-UK) Consortium	The Lighthouse Lab in Milton Keynes et al	?	?	?
England/MILK-2D80C2F/2021	EPI_ISL_7655111	2021-12-06	Lighthouse Lab in Milton Keynes	Wellcome Sanger Institute for the COVID-19 Genomics UK (COG-UK) Consortium	The Lighthouse Lab in Milton Keynes et al	?	?	?
England/MILK-2D80C3E/2021	EPI_ISL_7654882	2021-12-06	Lighthouse Lab in Milton Keynes	Wellcome Sanger Institute for the COVID-19 Genomics UK (COG-UK) Consortium	The Lighthouse Lab in Milton Keynes et al	?	?	?
England/MILK-2D80C4D/2021	EPI_ISL_7654885	2021-12-06	Lighthouse Lab in Milton Keynes	Wellcome Sanger Institute for the COVID-19 Genomics UK (COG-UK) Consortium	The Lighthouse Lab in Milton Keynes et al	?	?	?
England/MILK-2D80C98/2021	EPI_ISL_7654630	2021-12-06	Lighthouse Lab in Milton Keynes	Wellcome Sanger Institute for the COVID-19 Genomics UK (COG-UK) Consortium	The Lighthouse Lab in Milton Keynes et al	?	?	?
England/MILK-2D80CA7/2021	EPI_ISL_7654865	2021-12-06	Lighthouse Lab in Milton Keynes	Wellcome Sanger Institute for the COVID-19 Genomics UK (COG-UK) Consortium	The Lighthouse Lab in Milton Keynes et al	?	?	?
England/MILK-2D80CC5/2021	EPI_ISL_7654844	2021-12-06	Lighthouse Lab in Milton Keynes	Wellcome Sanger Institute for the COVID-19 Genomics UK (COG-UK) Consortium	The Lighthouse Lab in Milton Keynes et al	?	?	?
England/MILK-2D80D2C/2021	EPI_ISL_7654812	2021-12-06	Lighthouse Lab in Milton Keynes	Wellcome Sanger Institute for the COVID-19 Genomics UK (COG-UK) Consortium	The Lighthouse Lab in Milton Keynes et al	?	?	?
England/MILK-2D80DD1/2021	EPI_ISL_7654789	2021-12-06	Lighthouse Lab in Milton Keynes	Wellcome Sanger Institute for the COVID-19 Genomics UK (COG-UK) Consortium	The Lighthouse Lab in Milton Keynes et al	?	?	?
England/MILK-2D80E29/2021	EPI_ISL_7654619	2021-12-06	Lighthouse Lab in Milton Keynes	Wellcome Sanger Institute for the COVID-19 Genomics UK (COG-UK) Consortium	The Lighthouse Lab in Milton Keynes et al	?	?	?
England/MILK-2D80E38/2021	EPI_ISL_7654913	2021-12-06	Lighthouse Lab in Milton Keynes	Wellcome Sanger Institute for the COVID-19 Genomics UK (COG-UK) Consortium	The Lighthouse Lab in Milton Keynes et al	?	?	?
England/MILK-2D80E92/2021	EPI_ISL_7654963	2021-12-06	Lighthouse Lab in Milton Keynes	Wellcome Sanger Institute for the COVID-19 Genomics UK (COG-UK) Consortium	The Lighthouse Lab in Milton Keynes et al	?	?	?
England/MILK-2D80ECF/2021	EPI_ISL_7654761	2021-12-06	Lighthouse Lab in Milton Keynes	Wellcome Sanger Institute for the COVID-19 Genomics UK (COG-UK) Consortium	The Lighthouse Lab in Milton Keynes et al	?	?	?
England/MILK-2D80EDE/2021	EPI_ISL_7654927	2021-12-06	Lighthouse Lab in Milton Keynes	Wellcome Sanger Institute for the COVID-19 Genomics UK (COG-UK) Consortium	The Lighthouse Lab in Milton Keynes et al	?	?	?
England/MILK-2D80F17/2021	EPI_ISL_7654654	2021-12-06	Lighthouse Lab in Milton Keynes	Wellcome Sanger Institute for the COVID-19 Genomics UK (COG-UK) Consortium	The Lighthouse Lab in Milton Keynes et al	?	?	?
England/MILK-2D80F53/2021	EPI_ISL_7655088	2021-12-06	Lighthouse Lab in Milton Keynes	Wellcome Sanger Institute for the COVID-19 Genomics UK (COG-UK) Consortium	The Lighthouse Lab in Milton Keynes et al	?	?	?
England/MILK-2D80F80/2021	EPI_ISL_7654830	2021-12-06	Lighthouse Lab in Milton Keynes	Wellcome Sanger Institute for the COVID-19 Genomics UK (COG-UK) Consortium	The Lighthouse Lab in Milton Keynes et al	?	?	?
England/MILK-2D80FBD/2021	EPI_ISL_7654652	2021-12-06	Lighthouse Lab in Milton Keynes	Wellcome Sanger Institute for the COVID-19 Genomics UK (COG-UK) Consortium	The Lighthouse Lab in Milton Keynes et al	?	?	?
England/MILK-2D80FCC/2021	EPI_ISL_7654950	2021-12-06	Lighthouse Lab in Milton Keynes	Wellcome Sanger Institute for the COVID-19 Genomics UK (COG-UK) Consortium	The Lighthouse Lab in Milton Keynes et al	?	?	?
England/MILK-2D80FEA/2021	EPI_ISL_7655041	2021-12-06	Lighthouse Lab in Milton Keynes	Wellcome Sanger Institute for the COVID-19 Genomics UK (COG-UK) Consortium	The Lighthouse Lab in Milton Keynes et al	?	?	?
England/MILK-2D81022/2021	EPI_ISL_7654662	2021-12-06	Lighthouse Lab in Milton Keynes	Wellcome Sanger Institute for the COVID-19 Genomics UK (COG-UK) Consortium	The Lighthouse Lab in Milton Keynes et al	?	?	?
England/MILK-2D8108C/2021	EPI_ISL_7654747	2021-12-06	Lighthouse Lab in Milton Keynes	Wellcome Sanger Institute for the COVID-19 Genomics UK (COG-UK) Consortium	The Lighthouse Lab in Milton Keynes et al	?	?	?
England/MILK-2D810B9/2021	EPI_ISL_7655177	2021-12-06	Lighthouse Lab in Milton Keynes	Wellcome Sanger Institute for the COVID-19 Genomics UK (COG-UK) Consortium	The Lighthouse Lab in Milton Keynes et al	?	?	?
England/MILK-2D810E6/2021	EPI_ISL_7633355	2021-12-06	Lighthouse Lab in Milton Keynes	Wellcome Sanger Institute for the COVID-19 Genomics UK (COG-UK) Consortium	The Lighthouse Lab in Milton Keynes et al	?	?	?
England/MILK-2D8113E/2021	EPI_ISL_7633500	2021-12-06	Lighthouse Lab in Milton Keynes	Wellcome Sanger Institute for the COVID-19 Genomics UK (COG-UK) Consortium	The Lighthouse Lab in Milton Keynes et al	?	?	?
England/MILK-2D8116B/2021	EPI_ISL_7633306	2021-12-06	Lighthouse Lab in Milton Keynes	Wellcome Sanger Institute for the COVID-19 Genomics UK (COG-UK) Consortium	The Lighthouse Lab in Milton Keynes et al	?	?	?
England/MILK-2D811F2/2021	EPI_ISL_7633423	2021-12-06	Lighthouse Lab in Milton Keynes	Wellcome Sanger Institute for the COVID-19 Genomics UK (COG-UK) Consortium	The Lighthouse Lab in Milton Keynes et al	?	?	?
England/MILK-2D8120E/2021	EPI_ISL_7633631	2021-12-06	Lighthouse Lab in Milton Keynes	Wellcome Sanger Institute for the COVID-19 Genomics UK (COG-UK) Consortium	The Lighthouse Lab in Milton Keynes et al	?	?	?
England/MILK-2D8122C/2021	EPI_ISL_7633162	2021-12-06	Lighthouse Lab in Milton Keynes	Wellcome Sanger Institute for the COVID-19 Genomics UK (COG-UK) Consortium	The Lighthouse Lab in Milton Keynes et al	?	?	?
England/MILK-2D8124A/2021	EPI_ISL_7633434	2021-12-06	Lighthouse Lab in Milton Keynes	Wellcome Sanger Institute for the COVID-19 Genomics UK (COG-UK) Consortium	The Lighthouse Lab in Milton Keynes et al	?	?	?
England/MILK-2D81259/2021	EPI_ISL_7633356	2021-12-06	Lighthouse Lab in Milton Keynes	Wellcome Sanger Institute for the COVID-19 Genomics UK (COG-UK) Consortium	The Lighthouse Lab in Milton Keynes et al	?	?	?
England/MILK-2D81277/2021	EPI_ISL_7633484	2021-12-06	Lighthouse Lab in Milton Keynes	Wellcome Sanger Institute for the COVID-19 Genomics UK (COG-UK) Consortium	The Lighthouse Lab in Milton Keynes et al	?	?	?
England/MILK-2D812A4/2021	EPI_ISL_7633201	2021-12-06	Lighthouse Lab in Milton Keynes	Wellcome Sanger Institute for the COVID-19 Genomics UK (COG-UK) Consortium	The Lighthouse Lab in Milton Keynes et al	?	?	?
England/MILK-2D812B3/2021	EPI_ISL_7633212	2021-12-06	Lighthouse Lab in Milton Keynes	Wellcome Sanger Institute for the COVID-19 Genomics UK (COG-UK) Consortium	The Lighthouse Lab in Milton Keynes et al	?	?	?
England/MILK-2D812FF/2021	EPI_ISL_7633499	2021-12-06	Lighthouse Lab in Milton Keynes	Wellcome Sanger Institute for the COVID-19 Genomics UK (COG-UK) Consortium	The Lighthouse Lab in Milton Keynes et al	?	?	?
England/MILK-2D8130B/2021	EPI_ISL_7633666	2021-12-06	Lighthouse Lab in Milton Keynes	Wellcome Sanger Institute for the COVID-19 Genomics UK (COG-UK) Consortium	The Lighthouse Lab in Milton Keynes et al	?	?	?
England/MILK-2D81365/2021	EPI_ISL_7633193	2021-12-06	Lighthouse Lab in Milton Keynes	Wellcome Sanger Institute for the COVID-19 Genomics UK (COG-UK) Consortium	The Lighthouse Lab in Milton Keynes et al	?	?	?
England/MILK-2D81383/2021	EPI_ISL_7633753	2021-12-06	Lighthouse Lab in Milton Keynes	Wellcome Sanger Institute for the COVID-19 Genomics UK (COG-UK) Consortium	The Lighthouse Lab in Milton Keynes et al	?	?	?
England/MILK-2D81408/2021	EPI_ISL_7633547	2021-12-06	Lighthouse Lab in Milton Keynes	Wellcome Sanger Institute for the COVID-19 Genomics UK (COG-UK) Consortium	The Lighthouse Lab in Milton Keynes et al	?	?	?
England/MILK-2D81426/2021	EPI_ISL_7633660	2021-12-06	Lighthouse Lab in Milton Keynes	Wellcome Sanger Institute for the COVID-19 Genomics UK (COG-UK) Consortium	The Lighthouse Lab in Milton Keynes et al	?	?	?
England/MILK-2D81435/2021	EPI_ISL_7633697	2021-12-06	Lighthouse Lab in Milton Keynes	Wellcome Sanger Institute for the COVID-19 Genomics UK (COG-UK) Consortium	The Lighthouse Lab in Milton Keynes et al	?	?	?
England/MILK-2D814AE/2021	EPI_ISL_7633402	2021-12-06	Lighthouse Lab in Milton Keynes	Wellcome Sanger Institute for the COVID-19 Genomics UK (COG-UK) Consortium	The Lighthouse Lab in Milton Keynes et al	?	?	?
England/MILK-2D81523/2021	EPI_ISL_7633358	2021-12-06	Lighthouse Lab in Milton Keynes	Wellcome Sanger Institute for the COVID-19 Genomics UK (COG-UK) Consortium	The Lighthouse Lab in Milton Keynes et al	?	?	?
England/MILK-2D8156F/2021	EPI_ISL_7633217	2021-12-06	Lighthouse Lab in Milton Keynes	Wellcome Sanger Institute for the COVID-19 Genomics UK (COG-UK) Consortium	The Lighthouse Lab in Milton Keynes et al	?	?	?
England/MILK-2D8158D/2021	EPI_ISL_7633688	2021-12-06	Lighthouse Lab in Milton Keynes	Wellcome Sanger Institute for the COVID-19 Genomics UK (COG-UK) Consortium	The Lighthouse Lab in Milton Keynes et al	?	?	?
England/MILK-2D815C9/2021	EPI_ISL_7633467	2021-12-06	Lighthouse Lab in Milton Keynes	Wellcome Sanger Institute for the COVID-19 Genomics UK (COG-UK) Consortium	The Lighthouse Lab in Milton Keynes et al	?	?	?
England/MILK-2D815E7/2021	EPI_ISL_7633476	2021-12-06	Lighthouse Lab in Milton Keynes	Wellcome Sanger Institute for the COVID-19 Genomics UK (COG-UK) Consortium	The Lighthouse Lab in Milton Keynes et al	?	?	?
England/MILK-2D815F6/2021	EPI_ISL_7633572	2021-12-06	Lighthouse Lab in Milton Keynes	Wellcome Sanger Institute for the COVID-19 Genomics UK (COG-UK) Consortium	The Lighthouse Lab in Milton Keynes et al	?	?	?
England/MILK-2D822C1/2021	EPI_ISL_7655280	2021-12-05	Lighthouse Lab in Milton Keynes	Wellcome Sanger Institute for the COVID-19 Genomics UK (COG-UK) Consortium	The Lighthouse Lab in Milton Keynes et al	?	?	?
England/MILK-2D822D0/2021	EPI_ISL_7655513	2021-12-06	Lighthouse Lab in Milton Keynes	Wellcome Sanger Institute for the COVID-19 Genomics UK (COG-UK) Consortium	The Lighthouse Lab in Milton Keynes et al	?	?	?
England/MILK-2D82319/2021	EPI_ISL_7655271	2021-12-05	Lighthouse Lab in Milton Keynes	Wellcome Sanger Institute for the COVID-19 Genomics UK (COG-UK) Consortium	The Lighthouse Lab in Milton Keynes et al	?	?	?
England/MILK-2D82337/2021	EPI_ISL_7655231	2021-12-06	Lighthouse Lab in Milton Keynes	Wellcome Sanger Institute for the COVID-19 Genomics UK (COG-UK) Consortium	The Lighthouse Lab in Milton Keynes et al	?	?	?
England/MILK-2D823DD/2021	EPI_ISL_7655488	2021-12-05	Lighthouse Lab in Milton Keynes	Wellcome Sanger Institute for the COVID-19 Genomics UK (COG-UK) Consortium	The Lighthouse Lab in Milton Keynes et al	?	?	?
England/MILK-2D823FB/2021	EPI_ISL_7655380	2021-12-06	Lighthouse Lab in Milton Keynes	Wellcome Sanger Institute for the COVID-19 Genomics UK (COG-UK) Consortium	The Lighthouse Lab in Milton Keynes et al	?	?	?
England/MILK-2D82416/2021	EPI_ISL_7655433	2021-12-06	Lighthouse Lab in Milton Keynes	Wellcome Sanger Institute for the COVID-19 Genomics UK (COG-UK) Consortium	The Lighthouse Lab in Milton Keynes et al	?	?	?
England/MILK-2D82452/2021	EPI_ISL_7655255	2021-12-05	Lighthouse Lab in Milton Keynes	Wellcome Sanger Institute for the COVID-19 Genomics UK (COG-UK) Consortium	The Lighthouse Lab in Milton Keynes et al	?	?	?
England/MILK-2D8249E/2021	EPI_ISL_7655522	2021-12-06	Lighthouse Lab in Milton Keynes	Wellcome Sanger Institute for the COVID-19 Genomics UK (COG-UK) Consortium	The Lighthouse Lab in Milton Keynes et al	?	?	?
England/MILK-2D824F8/2021	EPI_ISL_7655512	2021-12-06	Lighthouse Lab in Milton Keynes	Wellcome Sanger Institute for the COVID-19 Genomics UK (COG-UK) Consortium	The Lighthouse Lab in Milton Keynes et al	?	?	?
England/MILK-2D82504/2021	EPI_ISL_7655282	2021-12-05	Lighthouse Lab in Milton Keynes	Wellcome Sanger Institute for the COVID-19 Genomics UK (COG-UK) Consortium	The Lighthouse Lab in Milton Keynes et al	?	?	?
England/MILK-2D82522/2021	EPI_ISL_7655391	2021-12-05	Lighthouse Lab in Milton Keynes	Wellcome Sanger Institute for the COVID-19 Genomics UK (COG-UK) Consortium	The Lighthouse Lab in Milton Keynes et al	?	?	?
England/MILK-2D8255F/2021	EPI_ISL_7655452	2021-12-06	Lighthouse Lab in Milton Keynes	Wellcome Sanger Institute for the COVID-19 Genomics UK (COG-UK) Consortium	The Lighthouse Lab in Milton Keynes et al	?	?	?
England/MILK-2D8257D/2021	EPI_ISL_7655411	2021-12-06	Lighthouse Lab in Milton Keynes	Wellcome Sanger Institute for the COVID-19 Genomics UK (COG-UK) Consortium	The Lighthouse Lab in Milton Keynes et al	?	?	?
England/MILK-2D825B9/2021	EPI_ISL_7655378	2021-12-06	Lighthouse Lab in Milton Keynes	Wellcome Sanger Institute for the COVID-19 Genomics UK (COG-UK) Consortium	The Lighthouse Lab in Milton Keynes et al	?	?	?
England/MILK-2D825F5/2021	EPI_ISL_7655459	2021-12-06	Lighthouse Lab in Milton Keynes	Wellcome Sanger Institute for the COVID-19 Genomics UK (COG-UK) Consortium	The Lighthouse Lab in Milton Keynes et al	?	?	?
England/MILK-2D8262F/2021	EPI_ISL_7655330	2021-12-06	Lighthouse Lab in Milton Keynes	Wellcome Sanger Institute for the COVID-19 Genomics UK (COG-UK) Consortium	The Lighthouse Lab in Milton Keynes et al	?	?	?
England/MILK-2D826A7/2021	EPI_ISL_7655491	2021-12-06	Lighthouse Lab in Milton Keynes	Wellcome Sanger Institute for the COVID-19 Genomics UK (COG-UK) Consortium	The Lighthouse Lab in Milton Keynes et al	?	?	?
England/MILK-2D826E3/2021	EPI_ISL_7655376	2021-12-05	Lighthouse Lab in Milton Keynes	Wellcome Sanger Institute for the COVID-19 Genomics UK (COG-UK) Consortium	The Lighthouse Lab in Milton Keynes et al	?	?	?
England/MILK-2D826F2/2021	EPI_ISL_7655438	2021-12-05	Lighthouse Lab in Milton Keynes	Wellcome Sanger Institute for the COVID-19 Genomics UK (COG-UK) Consortium	The Lighthouse Lab in Milton Keynes et al	?	?	?
England/MILK-2D8272C/2021	EPI_ISL_7655289	2021-12-06	Lighthouse Lab in Milton Keynes	Wellcome Sanger Institute for the COVID-19 Genomics UK (COG-UK) Consortium	The Lighthouse Lab in Milton Keynes et al	?	?	?
England/MILK-2D8273B/2021	EPI_ISL_7655462	2021-12-06	Lighthouse Lab in Milton Keynes	Wellcome Sanger Institute for the COVID-19 Genomics UK (COG-UK) Consortium	The Lighthouse Lab in Milton Keynes et al	?	?	?
England/MILK-2D8274A/2021	EPI_ISL_7655290	2021-12-06	Lighthouse Lab in Milton Keynes	Wellcome Sanger Institute for the COVID-19 Genomics UK (COG-UK) Consortium	The Lighthouse Lab in Milton Keynes et al	?	?	?
England/MILK-2D82759/2021	EPI_ISL_7655315	2021-12-06	Lighthouse Lab in Milton Keynes	Wellcome Sanger Institute for the COVID-19 Genomics UK (COG-UK) Consortium	The Lighthouse Lab in Milton Keynes et al	?	?	?
England/MILK-2D827A4/2021	EPI_ISL_7655500	2021-12-05	Lighthouse Lab in Milton Keynes	Wellcome Sanger Institute for the COVID-19 Genomics UK (COG-UK) Consortium	The Lighthouse Lab in Milton Keynes et al	?	?	?
England/MILK-2D827FF/2021	EPI_ISL_7655490	2021-12-06	Lighthouse Lab in Milton Keynes	Wellcome Sanger Institute for the COVID-19 Genomics UK (COG-UK) Consortium	The Lighthouse Lab in Milton Keynes et al	?	?	?
England/MILK-2D8280B/2021	EPI_ISL_7655322	2021-12-06	Lighthouse Lab in Milton Keynes	Wellcome Sanger Institute for the COVID-19 Genomics UK (COG-UK) Consortium	The Lighthouse Lab in Milton Keynes et al	?	?	?
England/MILK-2D828DE/2021	EPI_ISL_7633703	2021-12-05	Lighthouse Lab in Milton Keynes	Wellcome Sanger Institute for the COVID-19 Genomics UK (COG-UK) Consortium	The Lighthouse Lab in Milton Keynes et al	?	?	?
England/MILK-2D82944/2021	EPI_ISL_7633584	2021-12-05	Lighthouse Lab in Milton Keynes	Wellcome Sanger Institute for the COVID-19 Genomics UK (COG-UK) Consortium	The Lighthouse Lab in Milton Keynes et al	?	?	?
England/MILK-2D82953/2021	EPI_ISL_7633354	2021-12-06	Lighthouse Lab in Milton Keynes	Wellcome Sanger Institute for the COVID-19 Genomics UK (COG-UK) Consortium	The Lighthouse Lab in Milton Keynes et al	?	?	?
England/MILK-2D82971/2021	EPI_ISL_7633228	2021-12-06	Lighthouse Lab in Milton Keynes	Wellcome Sanger Institute for the COVID-19 Genomics UK (COG-UK) Consortium	The Lighthouse Lab in Milton Keynes et al	?	?	?
England/MILK-2D829CC/2021	EPI_ISL_7633755	2021-12-06	Lighthouse Lab in Milton Keynes	Wellcome Sanger Institute for the COVID-19 Genomics UK (COG-UK) Consortium	The Lighthouse Lab in Milton Keynes et al	?	?	?
England/MILK-2D829DB/2021	EPI_ISL_7633708	2021-12-04	Lighthouse Lab in Milton Keynes	Wellcome Sanger Institute for the COVID-19 Genomics UK (COG-UK) Consortium	The Lighthouse Lab in Milton Keynes et al	?	?	?
England/MILK-2D82A32/2021	EPI_ISL_7633230	2021-12-06	Lighthouse Lab in Milton Keynes	Wellcome Sanger Institute for the COVID-19 Genomics UK (COG-UK) Consortium	The Lighthouse Lab in Milton Keynes et al	?	?	?
England/MILK-2D82A41/2021	EPI_ISL_7633664	2021-12-06	Lighthouse Lab in Milton Keynes	Wellcome Sanger Institute for the COVID-19 Genomics UK (COG-UK) Consortium	The Lighthouse Lab in Milton Keynes et al	?	?	?
England/MILK-2D82A8D/2021	EPI_ISL_7633258	2021-12-05	Lighthouse Lab in Milton Keynes	Wellcome Sanger Institute for the COVID-19 Genomics UK (COG-UK) Consortium	The Lighthouse Lab in Milton Keynes et al	?	?	?
England/MILK-2D82ABA/2021	EPI_ISL_7633133	2021-12-06	Lighthouse Lab in Milton Keynes	Wellcome Sanger Institute for the COVID-19 Genomics UK (COG-UK) Consortium	The Lighthouse Lab in Milton Keynes et al	?	?	?
England/MILK-2D82AE7/2021	EPI_ISL_7633229	2021-12-04	Lighthouse Lab in Milton Keynes	Wellcome Sanger Institute for the COVID-19 Genomics UK (COG-UK) Consortium	The Lighthouse Lab in Milton Keynes et al	?	?	?
England/MILK-2D82B20/2021	EPI_ISL_7633202	2021-12-04	Lighthouse Lab in Milton Keynes	Wellcome Sanger Institute for the COVID-19 Genomics UK (COG-UK) Consortium	The Lighthouse Lab in Milton Keynes et al	?	?	?
England/MILK-2D82B6C/2021	EPI_ISL_7633237	2021-12-06	Lighthouse Lab in Milton Keynes	Wellcome Sanger Institute for the COVID-19 Genomics UK (COG-UK) Consortium	The Lighthouse Lab in Milton Keynes et al	?	?	?
England/MILK-2D82B99/2021	EPI_ISL_7633630	2021-12-04	Lighthouse Lab in Milton Keynes	Wellcome Sanger Institute for the COVID-19 Genomics UK (COG-UK) Consortium	The Lighthouse Lab in Milton Keynes et al	?	?	?
England/MILK-2D82BA8/2021	EPI_ISL_7633404	2021-12-06	Lighthouse Lab in Milton Keynes	Wellcome Sanger Institute for the COVID-19 Genomics UK (COG-UK) Consortium	The Lighthouse Lab in Milton Keynes et al	?	?	?
England/MILK-2D82C0F/2021	EPI_ISL_7633599	2021-12-06	Lighthouse Lab in Milton Keynes	Wellcome Sanger Institute for the COVID-19 Genomics UK (COG-UK) Consortium	The Lighthouse Lab in Milton Keynes et al	?	?	?
England/MILK-2D82C5A/2021	EPI_ISL_7633583	2021-12-06	Lighthouse Lab in Milton Keynes	Wellcome Sanger Institute for the COVID-19 Genomics UK (COG-UK) Consortium	The Lighthouse Lab in Milton Keynes et al	?	?	?
England/MILK-2D82C78/2021	EPI_ISL_7633161	2021-12-06	Lighthouse Lab in Milton Keynes	Wellcome Sanger Institute for the COVID-19 Genomics UK (COG-UK) Consortium	The Lighthouse Lab in Milton Keynes et al	?	?	?
England/MILK-2D82D0C/2021	EPI_ISL_7633515	2021-12-06	Lighthouse Lab in Milton Keynes	Wellcome Sanger Institute for the COVID-19 Genomics UK (COG-UK) Consortium	The Lighthouse Lab in Milton Keynes et al	?	?	?
England/MILK-2D82D1B/2021	EPI_ISL_7633519	2021-12-06	Lighthouse Lab in Milton Keynes	Wellcome Sanger Institute for the COVID-19 Genomics UK (COG-UK) Consortium	The Lighthouse Lab in Milton Keynes et al	?	?	?
England/MILK-2D82D2A/2021	EPI_ISL_7633658	2021-12-06	Lighthouse Lab in Milton Keynes	Wellcome Sanger Institute for the COVID-19 Genomics UK (COG-UK) Consortium	The Lighthouse Lab in Milton Keynes et al	?	?	?
England/MILK-2D82DB1/2021	EPI_ISL_7633562	2021-12-06	Lighthouse Lab in Milton Keynes	Wellcome Sanger Institute for the COVID-19 Genomics UK (COG-UK) Consortium	The Lighthouse Lab in Milton Keynes et al	?	?	?
England/MILK-2D82DFD/2021	EPI_ISL_7633390	2021-12-06	Lighthouse Lab in Milton Keynes	Wellcome Sanger Institute for the COVID-19 Genomics UK (COG-UK) Consortium	The Lighthouse Lab in Milton Keynes et al	?	?	?
England/MILK-2D82E09/2021	EPI_ISL_7633412	2021-12-05	Lighthouse Lab in Milton Keynes	Wellcome Sanger Institute for the COVID-19 Genomics UK (COG-UK) Consortium	The Lighthouse Lab in Milton Keynes et al	?	?	?
England/MILK-2D82E27/2021	EPI_ISL_7655230	2021-12-06	Lighthouse Lab in Milton Keynes	Wellcome Sanger Institute for the COVID-19 Genomics UK (COG-UK) Consortium	The Lighthouse Lab in Milton Keynes et al	?	?	?
England/MILK-2D82E45/2021	EPI_ISL_7655299	2021-12-06	Lighthouse Lab in Milton Keynes	Wellcome Sanger Institute for the COVID-19 Genomics UK (COG-UK) Consortium	The Lighthouse Lab in Milton Keynes et al	?	?	?
England/MILK-2D82E54/2021	EPI_ISL_7655314	2021-12-06	Lighthouse Lab in Milton Keynes	Wellcome Sanger Institute for the COVID-19 Genomics UK (COG-UK) Consortium	The Lighthouse Lab in Milton Keynes et al	?	?	?
England/MILK-2D82E63/2021	EPI_ISL_7655431	2021-12-05	Lighthouse Lab in Milton Keynes	Wellcome Sanger Institute for the COVID-19 Genomics UK (COG-UK) Consortium	The Lighthouse Lab in Milton Keynes et al	?	?	?
England/MILK-2D82E72/2021	EPI_ISL_7655295	2021-12-06	Lighthouse Lab in Milton Keynes	Wellcome Sanger Institute for the COVID-19 Genomics UK (COG-UK) Consortium	The Lighthouse Lab in Milton Keynes et al	?	?	?
England/MILK-2D82E81/2021	EPI_ISL_7655531	2021-12-06	Lighthouse Lab in Milton Keynes	Wellcome Sanger Institute for the COVID-19 Genomics UK (COG-UK) Consortium	The Lighthouse Lab in Milton Keynes et al	?	?	?
England/MILK-2D82E90/2021	EPI_ISL_7655347	2021-12-06	Lighthouse Lab in Milton Keynes	Wellcome Sanger Institute for the COVID-19 Genomics UK (COG-UK) Consortium	The Lighthouse Lab in Milton Keynes et al	?	?	?
England/MILK-2D82EFA/2021	EPI_ISL_7655386	2021-12-06	Lighthouse Lab in Milton Keynes	Wellcome Sanger Institute for the COVID-19 Genomics UK (COG-UK) Consortium	The Lighthouse Lab in Milton Keynes et al	?	?	?
England/MILK-2D82FF7/2021	EPI_ISL_7655436	2021-12-06	Lighthouse Lab in Milton Keynes	Wellcome Sanger Institute for the COVID-19 Genomics UK (COG-UK) Consortium	The Lighthouse Lab in Milton Keynes et al	?	?	?
England/MILK-2D83002/2021	EPI_ISL_7655311	2021-12-05	Lighthouse Lab in Milton Keynes	Wellcome Sanger Institute for the COVID-19 Genomics UK (COG-UK) Consortium	The Lighthouse Lab in Milton Keynes et al	?	?	?
England/MILK-2D83011/2021	EPI_ISL_7655236	2021-12-06	Lighthouse Lab in Milton Keynes	Wellcome Sanger Institute for the COVID-19 Genomics UK (COG-UK) Consortium	The Lighthouse Lab in Milton Keynes et al	?	?	?
England/MILK-2D8303F/2021	EPI_ISL_7655385	2021-12-06	Lighthouse Lab in Milton Keynes	Wellcome Sanger Institute for the COVID-19 Genomics UK (COG-UK) Consortium	The Lighthouse Lab in Milton Keynes et al	?	?	?
England/MILK-2D8304E/2021	EPI_ISL_7655377	2021-12-06	Lighthouse Lab in Milton Keynes	Wellcome Sanger Institute for the COVID-19 Genomics UK (COG-UK) Consortium	The Lighthouse Lab in Milton Keynes et al	?	?	?
England/MILK-2D8305D/2021	EPI_ISL_7655430	2021-12-06	Lighthouse Lab in Milton Keynes	Wellcome Sanger Institute for the COVID-19 Genomics UK (COG-UK) Consortium	The Lighthouse Lab in Milton Keynes et al	?	?	?
England/MILK-2D830E4/2021	EPI_ISL_7655223	2021-12-06	Lighthouse Lab in Milton Keynes	Wellcome Sanger Institute for the COVID-19 Genomics UK (COG-UK) Consortium	The Lighthouse Lab in Milton Keynes et al	?	?	?
England/MILK-2D8312D/2021	EPI_ISL_7655521	2021-12-06	Lighthouse Lab in Milton Keynes	Wellcome Sanger Institute for the COVID-19 Genomics UK (COG-UK) Consortium	The Lighthouse Lab in Milton Keynes et al	?	?	?
England/MILK-2D83169/2021	EPI_ISL_7655340	2021-12-06	Lighthouse Lab in Milton Keynes	Wellcome Sanger Institute for the COVID-19 Genomics UK (COG-UK) Consortium	The Lighthouse Lab in Milton Keynes et al	?	?	?
England/MILK-2D83196/2021	EPI_ISL_7655287	2021-12-06	Lighthouse Lab in Milton Keynes	Wellcome Sanger Institute for the COVID-19 Genomics UK (COG-UK) Consortium	The Lighthouse Lab in Milton Keynes et al	?	?	?
England/MILK-2D831D2/2021	EPI_ISL_7655539	2021-12-06	Lighthouse Lab in Milton Keynes	Wellcome Sanger Institute for the COVID-19 Genomics UK (COG-UK) Consortium	The Lighthouse Lab in Milton Keynes et al	?	?	?
England/MILK-2D831E1/2021	EPI_ISL_7655342	2021-12-06	Lighthouse Lab in Milton Keynes	Wellcome Sanger Institute for the COVID-19 Genomics UK (COG-UK) Consortium	The Lighthouse Lab in Milton Keynes et al	?	?	?
England/MILK-2D8320C/2021	EPI_ISL_7655538	2021-12-06	Lighthouse Lab in Milton Keynes	Wellcome Sanger Institute for the COVID-19 Genomics UK (COG-UK) Consortium	The Lighthouse Lab in Milton Keynes et al	?	?	?
England/MILK-2D83239/2021	EPI_ISL_7655527	2021-12-06	Lighthouse Lab in Milton Keynes	Wellcome Sanger Institute for the COVID-19 Genomics UK (COG-UK) Consortium	The Lighthouse Lab in Milton Keynes et al	?	?	?
England/MILK-2D83248/2021	EPI_ISL_7655409	2021-12-06	Lighthouse Lab in Milton Keynes	Wellcome Sanger Institute for the COVID-19 Genomics UK (COG-UK) Consortium	The Lighthouse Lab in Milton Keynes et al	?	?	?
England/MILK-2D83257/2021	EPI_ISL_7655307	2021-12-06	Lighthouse Lab in Milton Keynes	Wellcome Sanger Institute for the COVID-19 Genomics UK (COG-UK) Consortium	The Lighthouse Lab in Milton Keynes et al	?	?	?
England/MILK-2D83284/2021	EPI_ISL_7655272	2021-12-06	Lighthouse Lab in Milton Keynes	Wellcome Sanger Institute for the COVID-19 Genomics UK (COG-UK) Consortium	The Lighthouse Lab in Milton Keynes et al	?	?	?
England/MILK-2D832B1/2021	EPI_ISL_7655451	2021-12-06	Lighthouse Lab in Milton Keynes	Wellcome Sanger Institute for the COVID-19 Genomics UK (COG-UK) Consortium	The Lighthouse Lab in Milton Keynes et al	?	?	?
England/MILK-2D832C0/2021	EPI_ISL_7655535	2021-12-06	Lighthouse Lab in Milton Keynes	Wellcome Sanger Institute for the COVID-19 Genomics UK (COG-UK) Consortium	The Lighthouse Lab in Milton Keynes et al	?	?	?
England/MILK-2D83372/2021	EPI_ISL_7655265	2021-12-05	Lighthouse Lab in Milton Keynes	Wellcome Sanger Institute for the COVID-19 Genomics UK (COG-UK) Consortium	The Lighthouse Lab in Milton Keynes et al	?	?	?
England/MILK-2D833BE/2021	EPI_ISL_7655483	2021-12-06	Lighthouse Lab in Milton Keynes	Wellcome Sanger Institute for the COVID-19 Genomics UK (COG-UK) Consortium	The Lighthouse Lab in Milton Keynes et al	?	?	?
England/MILK-2D833DC/2021	EPI_ISL_7655356	2021-12-06	Lighthouse Lab in Milton Keynes	Wellcome Sanger Institute for the COVID-19 Genomics UK (COG-UK) Consortium	The Lighthouse Lab in Milton Keynes et al	?	?	?
England/MILK-2D833EB/2021	EPI_ISL_7655372	2021-12-06	Lighthouse Lab in Milton Keynes	Wellcome Sanger Institute for the COVID-19 Genomics UK (COG-UK) Consortium	The Lighthouse Lab in Milton Keynes et al	?	?	?
England/MILK-2D83415/2021	EPI_ISL_7655186	2021-12-06	Lighthouse Lab in Milton Keynes	Wellcome Sanger Institute for the COVID-19 Genomics UK (COG-UK) Consortium	The Lighthouse Lab in Milton Keynes et al	?	?	?
England/MILK-2D83460/2021	EPI_ISL_7654814	2021-12-06	Lighthouse Lab in Milton Keynes	Wellcome Sanger Institute for the COVID-19 Genomics UK (COG-UK) Consortium	The Lighthouse Lab in Milton Keynes et al	?	?	?
England/MILK-2D8349D/2021	EPI_ISL_7655183	2021-12-06	Lighthouse Lab in Milton Keynes	Wellcome Sanger Institute for the COVID-19 Genomics UK (COG-UK) Consortium	The Lighthouse Lab in Milton Keynes et al	?	?	?
England/MILK-2D834E8/2021	EPI_ISL_7654860	2021-12-06	Lighthouse Lab in Milton Keynes	Wellcome Sanger Institute for the COVID-19 Genomics UK (COG-UK) Consortium	The Lighthouse Lab in Milton Keynes et al	?	?	?
England/MILK-2D83503/2021	EPI_ISL_7654991	2021-12-06	Lighthouse Lab in Milton Keynes	Wellcome Sanger Institute for the COVID-19 Genomics UK (COG-UK) Consortium	The Lighthouse Lab in Milton Keynes et al	?	?	?
England/MILK-2D8355E/2021	EPI_ISL_7655077	2021-12-06	Lighthouse Lab in Milton Keynes	Wellcome Sanger Institute for the COVID-19 Genomics UK (COG-UK) Consortium	The Lighthouse Lab in Milton Keynes et al	?	?	?
England/MILK-2D835B8/2021	EPI_ISL_7654797	2021-12-06	Lighthouse Lab in Milton Keynes	Wellcome Sanger Institute for the COVID-19 Genomics UK (COG-UK) Consortium	The Lighthouse Lab in Milton Keynes et al	?	?	?
England/MILK-2D83600/2021	EPI_ISL_7654920	2021-12-01	Lighthouse Lab in Milton Keynes	Wellcome Sanger Institute for the COVID-19 Genomics UK (COG-UK) Consortium	The Lighthouse Lab in Milton Keynes et al	?	?	?
England/MILK-2D8361F/2021	EPI_ISL_7654909	2021-12-05	Lighthouse Lab in Milton Keynes	Wellcome Sanger Institute for the COVID-19 Genomics UK (COG-UK) Consortium	The Lighthouse Lab in Milton Keynes et al	?	?	?
England/MILK-2D8362E/2021	EPI_ISL_7654668	2021-12-05	Lighthouse Lab in Milton Keynes	Wellcome Sanger Institute for the COVID-19 Genomics UK (COG-UK) Consortium	The Lighthouse Lab in Milton Keynes et al	?	?	?
England/MILK-2D8363D/2021	EPI_ISL_7655084	2021-12-06	Lighthouse Lab in Milton Keynes	Wellcome Sanger Institute for the COVID-19 Genomics UK (COG-UK) Consortium	The Lighthouse Lab in Milton Keynes et al	?	?	?
England/MILK-2D83688/2021	EPI_ISL_7654767	2021-12-06	Lighthouse Lab in Milton Keynes	Wellcome Sanger Institute for the COVID-19 Genomics UK (COG-UK) Consortium	The Lighthouse Lab in Milton Keynes et al	?	?	?
England/MILK-2D83697/2021	EPI_ISL_7655138	2021-12-06	Lighthouse Lab in Milton Keynes	Wellcome Sanger Institute for the COVID-19 Genomics UK (COG-UK) Consortium	The Lighthouse Lab in Milton Keynes et al	?	?	?
England/MILK-2D836C4/2021	EPI_ISL_7655044	2021-12-05	Lighthouse Lab in Milton Keynes	Wellcome Sanger Institute for the COVID-19 Genomics UK (COG-UK) Consortium	The Lighthouse Lab in Milton Keynes et al	?	?	?
England/MILK-2D83749/2021	EPI_ISL_7726855	2021-12-06	Lighthouse Lab in Milton Keynes	Wellcome Sanger Institute for the COVID-19 Genomics UK (COG-UK) Consortium	The Lighthouse Lab in Milton Keynes et al	?	?	?
England/MILK-2D83776/2021	EPI_ISL_7655152	2021-12-06	Lighthouse Lab in Milton Keynes	Wellcome Sanger Institute for the COVID-19 Genomics UK (COG-UK) Consortium	The Lighthouse Lab in Milton Keynes et al	?	?	?
England/MILK-2D837C1/2021	EPI_ISL_7654943	2021-12-06	Lighthouse Lab in Milton Keynes	Wellcome Sanger Institute for the COVID-19 Genomics UK (COG-UK) Consortium	The Lighthouse Lab in Milton Keynes et al	?	?	?
England/MILK-2D837EF/2021	EPI_ISL_7654639	2021-12-06	Lighthouse Lab in Milton Keynes	Wellcome Sanger Institute for the COVID-19 Genomics UK (COG-UK) Consortium	The Lighthouse Lab in Milton Keynes et al	?	?	?
England/MILK-2D838BF/2021	EPI_ISL_7654956	2021-12-06	Lighthouse Lab in Milton Keynes	Wellcome Sanger Institute for the COVID-19 Genomics UK (COG-UK) Consortium	The Lighthouse Lab in Milton Keynes et al	?	?	?
England/MILK-2D838CE/2021	EPI_ISL_7654809	2021-12-04	Lighthouse Lab in Milton Keynes	Wellcome Sanger Institute for the COVID-19 Genomics UK (COG-UK) Consortium	The Lighthouse Lab in Milton Keynes et al	?	?	?
England/MILK-2D83907/2021	EPI_ISL_7654749	2021-12-05	Lighthouse Lab in Milton Keynes	Wellcome Sanger Institute for the COVID-19 Genomics UK (COG-UK) Consortium	The Lighthouse Lab in Milton Keynes et al	?	?	?
England/MILK-2D83925/2021	EPI_ISL_7654786	2021-12-05	Lighthouse Lab in Milton Keynes	Wellcome Sanger Institute for the COVID-19 Genomics UK (COG-UK) Consortium	The Lighthouse Lab in Milton Keynes et al	?	?	?
England/MILK-2D83961/2021	EPI_ISL_7655123	2021-12-06	Lighthouse Lab in Milton Keynes	Wellcome Sanger Institute for the COVID-19 Genomics UK (COG-UK) Consortium	The Lighthouse Lab in Milton Keynes et al	?	?	?
England/MILK-2D8398F/2021	EPI_ISL_7654893	2021-12-06	Lighthouse Lab in Milton Keynes	Wellcome Sanger Institute for the COVID-19 Genomics UK (COG-UK) Consortium	The Lighthouse Lab in Milton Keynes et al	?	?	?
England/MILK-2D839BC/2021	EPI_ISL_7654946	2021-12-06	Lighthouse Lab in Milton Keynes	Wellcome Sanger Institute for the COVID-19 Genomics UK (COG-UK) Consortium	The Lighthouse Lab in Milton Keynes et al	?	?	?
England/MILK-2D8404D/2021	EPI_ISL_8051055	2021-12-06	Lighthouse Lab in Milton Keynes	Wellcome Sanger Institute for the COVID-19 Genomics UK (COG-UK) Consortium	The Lighthouse Lab in Milton Keynes et al	?	?	?
England/MILK-2D8405C/2021	EPI_ISL_8050998	2021-12-06	Lighthouse Lab in Milton Keynes	Wellcome Sanger Institute for the COVID-19 Genomics UK (COG-UK) Consortium	The Lighthouse Lab in Milton Keynes et al	?	?	?
England/MILK-2D840A7/2021	EPI_ISL_8051113	2021-12-06	Lighthouse Lab in Milton Keynes	Wellcome Sanger Institute for the COVID-19 Genomics UK (COG-UK) Consortium	The Lighthouse Lab in Milton Keynes et al	?	?	?
England/MILK-2D840B6/2021	EPI_ISL_8051121	2021-12-06	Lighthouse Lab in Milton Keynes	Wellcome Sanger Institute for the COVID-19 Genomics UK (COG-UK) Consortium	The Lighthouse Lab in Milton Keynes et al	?	?	?
England/MILK-2D840D4/2021	EPI_ISL_8051108	2021-12-06	Lighthouse Lab in Milton Keynes	Wellcome Sanger Institute for the COVID-19 Genomics UK (COG-UK) Consortium	The Lighthouse Lab in Milton Keynes et al	?	?	?
England/MILK-2D840F2/2021	EPI_ISL_8051164	2021-12-06	Lighthouse Lab in Milton Keynes	Wellcome Sanger Institute for the COVID-19 Genomics UK (COG-UK) Consortium	The Lighthouse Lab in Milton Keynes et al	?	?	?
England/MILK-2D841B3/2021	EPI_ISL_8051119	2021-12-06	Lighthouse Lab in Milton Keynes	Wellcome Sanger Institute for the COVID-19 Genomics UK (COG-UK) Consortium	The Lighthouse Lab in Milton Keynes et al	?	?	?
England/MILK-2D841E0/2021	EPI_ISL_8050997	2021-12-06	Lighthouse Lab in Milton Keynes	Wellcome Sanger Institute for the COVID-19 Genomics UK (COG-UK) Consortium	The Lighthouse Lab in Milton Keynes et al	?	?	?
England/MILK-2D841FF/2021	EPI_ISL_8051148	2021-12-06	Lighthouse Lab in Milton Keynes	Wellcome Sanger Institute for the COVID-19 Genomics UK (COG-UK) Consortium	The Lighthouse Lab in Milton Keynes et al	?	?	?
England/MILK-2D8420B/2021	EPI_ISL_8050935	2021-12-06	Lighthouse Lab in Milton Keynes	Wellcome Sanger Institute for the COVID-19 Genomics UK (COG-UK) Consortium	The Lighthouse Lab in Milton Keynes et al	?	?	?
England/MILK-2D84256/2021	EPI_ISL_8051137	2021-12-06	Lighthouse Lab in Milton Keynes	Wellcome Sanger Institute for the COVID-19 Genomics UK (COG-UK) Consortium	The Lighthouse Lab in Milton Keynes et al	?	?	?
England/MILK-2D84265/2021	EPI_ISL_8051052	2021-12-06	Lighthouse Lab in Milton Keynes	Wellcome Sanger Institute for the COVID-19 Genomics UK (COG-UK) Consortium	The Lighthouse Lab in Milton Keynes et al	?	?	?
England/MILK-2D84274/2021	EPI_ISL_8051050	2021-12-05	Lighthouse Lab in Milton Keynes	Wellcome Sanger Institute for the COVID-19 Genomics UK (COG-UK) Consortium	The Lighthouse Lab in Milton Keynes et al	?	?	?
England/MILK-2D84292/2021	EPI_ISL_8050930	2021-12-06	Lighthouse Lab in Milton Keynes	Wellcome Sanger Institute for the COVID-19 Genomics UK (COG-UK) Consortium	The Lighthouse Lab in Milton Keynes et al	?	?	?
England/MILK-2D842DE/2021	EPI_ISL_8050949	2021-12-05	Lighthouse Lab in Milton Keynes	Wellcome Sanger Institute for the COVID-19 Genomics UK (COG-UK) Consortium	The Lighthouse Lab in Milton Keynes et al	?	?	?
England/MILK-2D842FC/2021	EPI_ISL_8051009	2021-12-06	Lighthouse Lab in Milton Keynes	Wellcome Sanger Institute for the COVID-19 Genomics UK (COG-UK) Consortium	The Lighthouse Lab in Milton Keynes et al	?	?	?
England/MILK-2D84317/2021	EPI_ISL_8050937	2021-12-06	Lighthouse Lab in Milton Keynes	Wellcome Sanger Institute for the COVID-19 Genomics UK (COG-UK) Consortium	The Lighthouse Lab in Milton Keynes et al	?	?	?
England/MILK-2D84335/2021	EPI_ISL_8051042	2021-12-05	Lighthouse Lab in Milton Keynes	Wellcome Sanger Institute for the COVID-19 Genomics UK (COG-UK) Consortium	The Lighthouse Lab in Milton Keynes et al	?	?	?
England/MILK-2D84353/2021	EPI_ISL_8051023	2021-12-06	Lighthouse Lab in Milton Keynes	Wellcome Sanger Institute for the COVID-19 Genomics UK (COG-UK) Consortium	The Lighthouse Lab in Milton Keynes et al	?	?	?
England/MILK-2D843CC/2021	EPI_ISL_8051096	2021-12-06	Lighthouse Lab in Milton Keynes	Wellcome Sanger Institute for the COVID-19 Genomics UK (COG-UK) Consortium	The Lighthouse Lab in Milton Keynes et al	?	?	?
England/MILK-2D84405/2021	EPI_ISL_8051153	2021-12-06	Lighthouse Lab in Milton Keynes	Wellcome Sanger Institute for the COVID-19 Genomics UK (COG-UK) Consortium	The Lighthouse Lab in Milton Keynes et al	?	?	?
England/MILK-2D86333/2021	EPI_ISL_8050948	2021-12-06	Lighthouse Lab in Milton Keynes	Wellcome Sanger Institute for the COVID-19 Genomics UK (COG-UK) Consortium	The Lighthouse Lab in Milton Keynes et al	?	?	?
England/MILK-2D86360/2021	EPI_ISL_8050941	2021-12-06	Lighthouse Lab in Milton Keynes	Wellcome Sanger Institute for the COVID-19 Genomics UK (COG-UK) Consortium	The Lighthouse Lab in Milton Keynes et al	?	?	?
England/MILK-2D8639D/2021	EPI_ISL_8051095	2021-12-06	Lighthouse Lab in Milton Keynes	Wellcome Sanger Institute for the COVID-19 Genomics UK (COG-UK) Consortium	The Lighthouse Lab in Milton Keynes et al	?	?	?
England/MILK-2D863CA/2021	EPI_ISL_8051107	2021-12-05	Lighthouse Lab in Milton Keynes	Wellcome Sanger Institute for the COVID-19 Genomics UK (COG-UK) Consortium	The Lighthouse Lab in Milton Keynes et al	?	?	?
England/MILK-2D863F7/2021	EPI_ISL_8050950	2021-12-06	Lighthouse Lab in Milton Keynes	Wellcome Sanger Institute for the COVID-19 Genomics UK (COG-UK) Consortium	The Lighthouse Lab in Milton Keynes et al	?	?	?
England/MILK-2D86412/2021	EPI_ISL_8050954	2021-12-05	Lighthouse Lab in Milton Keynes	Wellcome Sanger Institute for the COVID-19 Genomics UK (COG-UK) Consortium	The Lighthouse Lab in Milton Keynes et al	?	?	?
England/MILK-2D8644F/2021	EPI_ISL_8051037	2021-12-06	Lighthouse Lab in Milton Keynes	Wellcome Sanger Institute for the COVID-19 Genomics UK (COG-UK) Consortium	The Lighthouse Lab in Milton Keynes et al	?	?	?
England/MILK-2D8649A/2021	EPI_ISL_8050977	2021-12-06	Lighthouse Lab in Milton Keynes	Wellcome Sanger Institute for the COVID-19 Genomics UK (COG-UK) Consortium	The Lighthouse Lab in Milton Keynes et al	?	?	?
England/MILK-2D864C7/2021	EPI_ISL_8051046	2021-12-06	Lighthouse Lab in Milton Keynes	Wellcome Sanger Institute for the COVID-19 Genomics UK (COG-UK) Consortium	The Lighthouse Lab in Milton Keynes et al	?	?	?
England/MILK-2D864E5/2021	EPI_ISL_8051056	2021-12-05	Lighthouse Lab in Milton Keynes	Wellcome Sanger Institute for the COVID-19 Genomics UK (COG-UK) Consortium	The Lighthouse Lab in Milton Keynes et al	?	?	?
England/MILK-2D86500/2021	EPI_ISL_8051126	2021-12-05	Lighthouse Lab in Milton Keynes	Wellcome Sanger Institute for the COVID-19 Genomics UK (COG-UK) Consortium	The Lighthouse Lab in Milton Keynes et al	?	?	?
England/MILK-2D8654C/2021	EPI_ISL_8051135	2021-12-06	Lighthouse Lab in Milton Keynes	Wellcome Sanger Institute for the COVID-19 Genomics UK (COG-UK) Consortium	The Lighthouse Lab in Milton Keynes et al	?	?	?
England/MILK-2D8656A/2021	EPI_ISL_8051021	2021-12-03	Lighthouse Lab in Milton Keynes	Wellcome Sanger Institute for the COVID-19 Genomics UK (COG-UK) Consortium	The Lighthouse Lab in Milton Keynes et al	?	?	?
England/MILK-2D865D3/2021	EPI_ISL_8050995	2021-12-03	Lighthouse Lab in Milton Keynes	Wellcome Sanger Institute for the COVID-19 Genomics UK (COG-UK) Consortium	The Lighthouse Lab in Milton Keynes et al	?	?	?
England/MILK-2D8660D/2021	EPI_ISL_8051013	2021-12-06	Lighthouse Lab in Milton Keynes	Wellcome Sanger Institute for the COVID-19 Genomics UK (COG-UK) Consortium	The Lighthouse Lab in Milton Keynes et al	?	?	?
England/MILK-2D86649/2021	EPI_ISL_8050929	2021-12-05	Lighthouse Lab in Milton Keynes	Wellcome Sanger Institute for the COVID-19 Genomics UK (COG-UK) Consortium	The Lighthouse Lab in Milton Keynes et al	?	?	?
England/MILK-2D86658/2021	EPI_ISL_8051114	2021-12-05	Lighthouse Lab in Milton Keynes	Wellcome Sanger Institute for the COVID-19 Genomics UK (COG-UK) Consortium	The Lighthouse Lab in Milton Keynes et al	?	?	?
England/MILK-2D86667/2021	EPI_ISL_8051141	2021-12-05	Lighthouse Lab in Milton Keynes	Wellcome Sanger Institute for the COVID-19 Genomics UK (COG-UK) Consortium	The Lighthouse Lab in Milton Keynes et al	?	?	?
England/MILK-2D866B2/2021	EPI_ISL_8051149	2021-12-06	Lighthouse Lab in Milton Keynes	Wellcome Sanger Institute for the COVID-19 Genomics UK (COG-UK) Consortium	The Lighthouse Lab in Milton Keynes et al	?	?	?
England/MILK-2D8670A/2021	EPI_ISL_8050955	2021-12-06	Lighthouse Lab in Milton Keynes	Wellcome Sanger Institute for the COVID-19 Genomics UK (COG-UK) Consortium	The Lighthouse Lab in Milton Keynes et al	?	?	?
England/MILK-2D86764/2021	EPI_ISL_8050982	2021-12-06	Lighthouse Lab in Milton Keynes	Wellcome Sanger Institute for the COVID-19 Genomics UK (COG-UK) Consortium	The Lighthouse Lab in Milton Keynes et al	?	?	?
England/MILK-2D86807/2021	EPI_ISL_8051051	2021-12-06	Lighthouse Lab in Milton Keynes	Wellcome Sanger Institute for the COVID-19 Genomics UK (COG-UK) Consortium	The Lighthouse Lab in Milton Keynes et al	?	?	?
England/MILK-2D86843/2021	EPI_ISL_8051026	2021-12-06	Lighthouse Lab in Milton Keynes	Wellcome Sanger Institute for the COVID-19 Genomics UK (COG-UK) Consortium	The Lighthouse Lab in Milton Keynes et al	?	?	?
England/MILK-2D86870/2021	EPI_ISL_8051018	2021-12-05	Lighthouse Lab in Milton Keynes	Wellcome Sanger Institute for the COVID-19 Genomics UK (COG-UK) Consortium	The Lighthouse Lab in Milton Keynes et al	?	?	?
England/MILK-2D868AD/2021	EPI_ISL_8050988	2021-12-06	Lighthouse Lab in Milton Keynes	Wellcome Sanger Institute for the COVID-19 Genomics UK (COG-UK) Consortium	The Lighthouse Lab in Milton Keynes et al	?	?	?
England/MILK-2D868DA/2021	EPI_ISL_8050958	2021-12-05	Lighthouse Lab in Milton Keynes	Wellcome Sanger Institute for the COVID-19 Genomics UK (COG-UK) Consortium	The Lighthouse Lab in Milton Keynes et al	?	?	?
England/MILK-2D87AC4/2021	EPI_ISL_7575599	2021-12-06	Lighthouse Lab in Milton Keynes	Wellcome Sanger Institute for the COVID-19 Genomics UK (COG-UK) Consortium	The Lighthouse Lab in Milton Keynes et al	?	?	?
England/MILK-2D87AD3/2021	EPI_ISL_7575117	2021-12-06	Lighthouse Lab in Milton Keynes	Wellcome Sanger Institute for the COVID-19 Genomics UK (COG-UK) Consortium	The Lighthouse Lab in Milton Keynes et al	?	?	?
England/MILK-2D87AF1/2021	EPI_ISL_7575387	2021-12-02	Lighthouse Lab in Milton Keynes	Wellcome Sanger Institute for the COVID-19 Genomics UK (COG-UK) Consortium	The Lighthouse Lab in Milton Keynes et al	?	?	?
England/MILK-2D87B2B/2021	EPI_ISL_7575779	2021-12-06	Lighthouse Lab in Milton Keynes	Wellcome Sanger Institute for the COVID-19 Genomics UK (COG-UK) Consortium	The Lighthouse Lab in Milton Keynes et al	?	?	?
England/MILK-2D87B49/2021	EPI_ISL_7575379	2021-12-06	Lighthouse Lab in Milton Keynes	Wellcome Sanger Institute for the COVID-19 Genomics UK (COG-UK) Consortium	The Lighthouse Lab in Milton Keynes et al	?	?	?
England/MILK-2D87B67/2021	EPI_ISL_7575215	2021-12-06	Lighthouse Lab in Milton Keynes	Wellcome Sanger Institute for the COVID-19 Genomics UK (COG-UK) Consortium	The Lighthouse Lab in Milton Keynes et al	?	?	?
England/MILK-2D87BB2/2021	EPI_ISL_7575129	2021-12-06	Lighthouse Lab in Milton Keynes	Wellcome Sanger Institute for the COVID-19 Genomics UK (COG-UK) Consortium	The Lighthouse Lab in Milton Keynes et al	?	?	?
England/MILK-2D87C0A/2021	EPI_ISL_7575681	2021-12-06	Lighthouse Lab in Milton Keynes	Wellcome Sanger Institute for the COVID-19 Genomics UK (COG-UK) Consortium	The Lighthouse Lab in Milton Keynes et al	?	?	?
England/MILK-2D87C19/2021	EPI_ISL_7575244	2021-12-04	Lighthouse Lab in Milton Keynes	Wellcome Sanger Institute for the COVID-19 Genomics UK (COG-UK) Consortium	The Lighthouse Lab in Milton Keynes et al	?	?	?
England/MILK-2D87C37/2021	EPI_ISL_7575547	2021-12-06	Lighthouse Lab in Milton Keynes	Wellcome Sanger Institute for the COVID-19 Genomics UK (COG-UK) Consortium	The Lighthouse Lab in Milton Keynes et al	?	?	?
England/MILK-2D87C73/2021	EPI_ISL_7575286	2021-12-06	Lighthouse Lab in Milton Keynes	Wellcome Sanger Institute for the COVID-19 Genomics UK (COG-UK) Consortium	The Lighthouse Lab in Milton Keynes et al	?	?	?
England/MILK-2D87CDD/2021	EPI_ISL_7575465	2021-12-05	Lighthouse Lab in Milton Keynes	Wellcome Sanger Institute for the COVID-19 Genomics UK (COG-UK) Consortium	The Lighthouse Lab in Milton Keynes et al	?	?	?
England/MILK-2D87CEC/2021	EPI_ISL_7575782	2021-12-06	Lighthouse Lab in Milton Keynes	Wellcome Sanger Institute for the COVID-19 Genomics UK (COG-UK) Consortium	The Lighthouse Lab in Milton Keynes et al	?	?	?
England/MILK-2D87D07/2021	EPI_ISL_7575747	2021-12-06	Lighthouse Lab in Milton Keynes	Wellcome Sanger Institute for the COVID-19 Genomics UK (COG-UK) Consortium	The Lighthouse Lab in Milton Keynes et al	?	?	?
England/MILK-2D87DAD/2021	EPI_ISL_7575251	2021-12-06	Lighthouse Lab in Milton Keynes	Wellcome Sanger Institute for the COVID-19 Genomics UK (COG-UK) Consortium	The Lighthouse Lab in Milton Keynes et al	?	?	?
England/MILK-2D87DCB/2021	EPI_ISL_7575539	2021-12-06	Lighthouse Lab in Milton Keynes	Wellcome Sanger Institute for the COVID-19 Genomics UK (COG-UK) Consortium	The Lighthouse Lab in Milton Keynes et al	?	?	?
England/MILK-2D87DF8/2021	EPI_ISL_7575342	2021-12-06	Lighthouse Lab in Milton Keynes	Wellcome Sanger Institute for the COVID-19 Genomics UK (COG-UK) Consortium	The Lighthouse Lab in Milton Keynes et al	?	?	?
England/MILK-2D87E31/2021	EPI_ISL_7575604	2021-12-06	Lighthouse Lab in Milton Keynes	Wellcome Sanger Institute for the COVID-19 Genomics UK (COG-UK) Consortium	The Lighthouse Lab in Milton Keynes et al	?	?	?
England/MILK-2D87E9B/2021	EPI_ISL_7575761	2021-12-05	Lighthouse Lab in Milton Keynes	Wellcome Sanger Institute for the COVID-19 Genomics UK (COG-UK) Consortium	The Lighthouse Lab in Milton Keynes et al	?	?	?
England/MILK-2D87EAA/2021	EPI_ISL_7575485	2021-12-06	Lighthouse Lab in Milton Keynes	Wellcome Sanger Institute for the COVID-19 Genomics UK (COG-UK) Consortium	The Lighthouse Lab in Milton Keynes et al	?	?	?
England/MILK-2D87ED7/2021	EPI_ISL_7575691	2021-12-06	Lighthouse Lab in Milton Keynes	Wellcome Sanger Institute for the COVID-19 Genomics UK (COG-UK) Consortium	The Lighthouse Lab in Milton Keynes et al	?	?	?
England/MILK-2D87EF5/2021	EPI_ISL_7575354	2021-12-06	Lighthouse Lab in Milton Keynes	Wellcome Sanger Institute for the COVID-19 Genomics UK (COG-UK) Consortium	The Lighthouse Lab in Milton Keynes et al	?	?	?
England/MILK-2D87F01/2021	EPI_ISL_7575484	2021-12-05	Lighthouse Lab in Milton Keynes	Wellcome Sanger Institute for the COVID-19 Genomics UK (COG-UK) Consortium	The Lighthouse Lab in Milton Keynes et al	?	?	?
England/MILK-2D87F10/2021	EPI_ISL_7575610	2021-12-04	Lighthouse Lab in Milton Keynes	Wellcome Sanger Institute for the COVID-19 Genomics UK (COG-UK) Consortium	The Lighthouse Lab in Milton Keynes et al	?	?	?
England/MILK-2D87F4D/2021	EPI_ISL_7575703	2021-12-02	Lighthouse Lab in Milton Keynes	Wellcome Sanger Institute for the COVID-19 Genomics UK (COG-UK) Consortium	The Lighthouse Lab in Milton Keynes et al	?	?	?
England/MILK-2D87F6B/2021	EPI_ISL_7575162	2021-12-05	Lighthouse Lab in Milton Keynes	Wellcome Sanger Institute for the COVID-19 Genomics UK (COG-UK) Consortium	The Lighthouse Lab in Milton Keynes et al	?	?	?
England/MILK-2D87F7A/2021	EPI_ISL_7575733	2021-12-06	Lighthouse Lab in Milton Keynes	Wellcome Sanger Institute for the COVID-19 Genomics UK (COG-UK) Consortium	The Lighthouse Lab in Milton Keynes et al	?	?	?
England/MILK-2D87F98/2021	EPI_ISL_7575598	2021-12-06	Lighthouse Lab in Milton Keynes	Wellcome Sanger Institute for the COVID-19 Genomics UK (COG-UK) Consortium	The Lighthouse Lab in Milton Keynes et al	?	?	?
England/MILK-2D87FB6/2021	EPI_ISL_7575362	2021-12-06	Lighthouse Lab in Milton Keynes	Wellcome Sanger Institute for the COVID-19 Genomics UK (COG-UK) Consortium	The Lighthouse Lab in Milton Keynes et al	?	?	?
England/MILK-2D87FD4/2021	EPI_ISL_7575139	2021-12-06	Lighthouse Lab in Milton Keynes	Wellcome Sanger Institute for the COVID-19 Genomics UK (COG-UK) Consortium	The Lighthouse Lab in Milton Keynes et al	?	?	?
England/MILK-2D88049/2021	EPI_ISL_7575203	2021-12-05	Lighthouse Lab in Milton Keynes	Wellcome Sanger Institute for the COVID-19 Genomics UK (COG-UK) Consortium	The Lighthouse Lab in Milton Keynes et al	?	?	?
England/MILK-2D88C45/2021	EPI_ISL_7633025	2021-12-06	Lighthouse Lab in Milton Keynes	Wellcome Sanger Institute for the COVID-19 Genomics UK (COG-UK) Consortium	The Lighthouse Lab in Milton Keynes et al	?	?	?
England/MILK-2D88C54/2021	EPI_ISL_7633040	2021-12-06	Lighthouse Lab in Milton Keynes	Wellcome Sanger Institute for the COVID-19 Genomics UK (COG-UK) Consortium	The Lighthouse Lab in Milton Keynes et al	?	?	?
England/MILK-2D88C63/2021	EPI_ISL_7633099	2021-12-06	Lighthouse Lab in Milton Keynes	Wellcome Sanger Institute for the COVID-19 Genomics UK (COG-UK) Consortium	The Lighthouse Lab in Milton Keynes et al	?	?	?
England/MILK-2D88C81/2021	EPI_ISL_7633054	2021-12-06	Lighthouse Lab in Milton Keynes	Wellcome Sanger Institute for the COVID-19 Genomics UK (COG-UK) Consortium	The Lighthouse Lab in Milton Keynes et al	?	?	?
England/MILK-2D88CAF/2021	EPI_ISL_7633005	2021-12-06	Lighthouse Lab in Milton Keynes	Wellcome Sanger Institute for the COVID-19 Genomics UK (COG-UK) Consortium	The Lighthouse Lab in Milton Keynes et al	?	?	?
England/MILK-2D88CCD/2021	EPI_ISL_7632927	2021-12-06	Lighthouse Lab in Milton Keynes	Wellcome Sanger Institute for the COVID-19 Genomics UK (COG-UK) Consortium	The Lighthouse Lab in Milton Keynes et al	?	?	?
England/MILK-2D88D06/2021	EPI_ISL_7632948	2021-12-06	Lighthouse Lab in Milton Keynes	Wellcome Sanger Institute for the COVID-19 Genomics UK (COG-UK) Consortium	The Lighthouse Lab in Milton Keynes et al	?	?	?
England/MILK-2D88D7F/2021	EPI_ISL_7632800	2021-12-06	Lighthouse Lab in Milton Keynes	Wellcome Sanger Institute for the COVID-19 Genomics UK (COG-UK) Consortium	The Lighthouse Lab in Milton Keynes et al	?	?	?
England/MILK-2D88DAC/2021	EPI_ISL_7633050	2021-12-06	Lighthouse Lab in Milton Keynes	Wellcome Sanger Institute for the COVID-19 Genomics UK (COG-UK) Consortium	The Lighthouse Lab in Milton Keynes et al	?	?	?
England/MILK-2D88DF7/2021	EPI_ISL_7632907	2021-12-06	Lighthouse Lab in Milton Keynes	Wellcome Sanger Institute for the COVID-19 Genomics UK (COG-UK) Consortium	The Lighthouse Lab in Milton Keynes et al	?	?	?
England/MILK-2D88E12/2021	EPI_ISL_7632837	2021-12-06	Lighthouse Lab in Milton Keynes	Wellcome Sanger Institute for the COVID-19 Genomics UK (COG-UK) Consortium	The Lighthouse Lab in Milton Keynes et al	?	?	?
England/MILK-2D88E30/2021	EPI_ISL_7632974	2021-12-05	Lighthouse Lab in Milton Keynes	Wellcome Sanger Institute for the COVID-19 Genomics UK (COG-UK) Consortium	The Lighthouse Lab in Milton Keynes et al	?	?	?
England/MILK-2D88E5E/2021	EPI_ISL_7632873	2021-12-06	Lighthouse Lab in Milton Keynes	Wellcome Sanger Institute for the COVID-19 Genomics UK (COG-UK) Consortium	The Lighthouse Lab in Milton Keynes et al	?	?	?
England/MILK-2D88E6D/2021	EPI_ISL_7632867	2021-12-06	Lighthouse Lab in Milton Keynes	Wellcome Sanger Institute for the COVID-19 Genomics UK (COG-UK) Consortium	The Lighthouse Lab in Milton Keynes et al	?	?	?
England/MILK-2D88ED6/2021	EPI_ISL_7632858	2021-12-06	Lighthouse Lab in Milton Keynes	Wellcome Sanger Institute for the COVID-19 Genomics UK (COG-UK) Consortium	The Lighthouse Lab in Milton Keynes et al	?	?	?
England/MILK-2D88EE5/2021	EPI_ISL_7632922	2021-12-06	Lighthouse Lab in Milton Keynes	Wellcome Sanger Institute for the COVID-19 Genomics UK (COG-UK) Consortium	The Lighthouse Lab in Milton Keynes et al	?	?	?
England/MILK-2D88F00/2021	EPI_ISL_7632831	2021-12-06	Lighthouse Lab in Milton Keynes	Wellcome Sanger Institute for the COVID-19 Genomics UK (COG-UK) Consortium	The Lighthouse Lab in Milton Keynes et al	?	?	?
England/MILK-2D88F5B/2021	EPI_ISL_7633012	2021-12-06	Lighthouse Lab in Milton Keynes	Wellcome Sanger Institute for the COVID-19 Genomics UK (COG-UK) Consortium	The Lighthouse Lab in Milton Keynes et al	?	?	?
England/MILK-2D88FC4/2021	EPI_ISL_7632775	2021-12-06	Lighthouse Lab in Milton Keynes	Wellcome Sanger Institute for the COVID-19 Genomics UK (COG-UK) Consortium	The Lighthouse Lab in Milton Keynes et al	?	?	?
England/MILK-2D8900C/2021	EPI_ISL_7632983	2021-12-05	Lighthouse Lab in Milton Keynes	Wellcome Sanger Institute for the COVID-19 Genomics UK (COG-UK) Consortium	The Lighthouse Lab in Milton Keynes et al	?	?	?
England/MILK-2D890EE/2021	EPI_ISL_7632942	2021-12-05	Lighthouse Lab in Milton Keynes	Wellcome Sanger Institute for the COVID-19 Genomics UK (COG-UK) Consortium	The Lighthouse Lab in Milton Keynes et al	?	?	?
England/MILK-2D89190/2021	EPI_ISL_7632795	2021-12-06	Lighthouse Lab in Milton Keynes	Wellcome Sanger Institute for the COVID-19 Genomics UK (COG-UK) Consortium	The Lighthouse Lab in Milton Keynes et al	?	?	?
England/MILK-2D891BE/2021	EPI_ISL_7632797	2021-12-06	Lighthouse Lab in Milton Keynes	Wellcome Sanger Institute for the COVID-19 Genomics UK (COG-UK) Consortium	The Lighthouse Lab in Milton Keynes et al	?	?	?
England/MILK-2D891FA/2021	EPI_ISL_7632865	2021-12-05	Lighthouse Lab in Milton Keynes	Wellcome Sanger Institute for the COVID-19 Genomics UK (COG-UK) Consortium	The Lighthouse Lab in Milton Keynes et al	?	?	?
England/MILK-2D89233/2021	EPI_ISL_7632933	2021-12-06	Lighthouse Lab in Milton Keynes	Wellcome Sanger Institute for the COVID-19 Genomics UK (COG-UK) Consortium	The Lighthouse Lab in Milton Keynes et al	?	?	?
England/MILK-2D89251/2021	EPI_ISL_7632809	2021-12-06	Lighthouse Lab in Milton Keynes	Wellcome Sanger Institute for the COVID-19 Genomics UK (COG-UK) Consortium	The Lighthouse Lab in Milton Keynes et al	?	?	?
England/MILK-2D892AC/2021	EPI_ISL_7632880	2021-12-06	Lighthouse Lab in Milton Keynes	Wellcome Sanger Institute for the COVID-19 Genomics UK (COG-UK) Consortium	The Lighthouse Lab in Milton Keynes et al	?	?	?
England/MILK-2D892D9/2021	EPI_ISL_7632887	2021-12-06	Lighthouse Lab in Milton Keynes	Wellcome Sanger Institute for the COVID-19 Genomics UK (COG-UK) Consortium	The Lighthouse Lab in Milton Keynes et al	?	?	?
England/MILK-2D892E8/2021	EPI_ISL_7632931	2021-12-06	Lighthouse Lab in Milton Keynes	Wellcome Sanger Institute for the COVID-19 Genomics UK (COG-UK) Consortium	The Lighthouse Lab in Milton Keynes et al	?	?	?
England/MILK-2D89330/2021	EPI_ISL_7632861	2021-12-06	Lighthouse Lab in Milton Keynes	Wellcome Sanger Institute for the COVID-19 Genomics UK (COG-UK) Consortium	The Lighthouse Lab in Milton Keynes et al	?	?	?
England/MILK-2D8934F/2021	EPI_ISL_7632891	2021-12-06	Lighthouse Lab in Milton Keynes	Wellcome Sanger Institute for the COVID-19 Genomics UK (COG-UK) Consortium	The Lighthouse Lab in Milton Keynes et al	?	?	?
England/MILK-2D8935E/2021	EPI_ISL_7632810	2021-12-06	Lighthouse Lab in Milton Keynes	Wellcome Sanger Institute for the COVID-19 Genomics UK (COG-UK) Consortium	The Lighthouse Lab in Milton Keynes et al	?	?	?
England/MILK-2D8938B/2021	EPI_ISL_7633052	2021-12-06	Lighthouse Lab in Milton Keynes	Wellcome Sanger Institute for the COVID-19 Genomics UK (COG-UK) Consortium	The Lighthouse Lab in Milton Keynes et al	?	?	?
England/MILK-2D893A9/2021	EPI_ISL_7632975	2021-12-06	Lighthouse Lab in Milton Keynes	Wellcome Sanger Institute for the COVID-19 Genomics UK (COG-UK) Consortium	The Lighthouse Lab in Milton Keynes et al	?	?	?
England/MILK-2D893B8/2021	EPI_ISL_7632872	2021-12-06	Lighthouse Lab in Milton Keynes	Wellcome Sanger Institute for the COVID-19 Genomics UK (COG-UK) Consortium	The Lighthouse Lab in Milton Keynes et al	?	?	?
England/MILK-2D8942E/2021	EPI_ISL_7632845	2021-12-06	Lighthouse Lab in Milton Keynes	Wellcome Sanger Institute for the COVID-19 Genomics UK (COG-UK) Consortium	The Lighthouse Lab in Milton Keynes et al	?	?	?
England/MILK-2D89479/2021	EPI_ISL_7632955	2021-12-06	Lighthouse Lab in Milton Keynes	Wellcome Sanger Institute for the COVID-19 Genomics UK (COG-UK) Consortium	The Lighthouse Lab in Milton Keynes et al	?	?	?
England/MILK-2D894C4/2021	EPI_ISL_7632833	2021-12-06	Lighthouse Lab in Milton Keynes	Wellcome Sanger Institute for the COVID-19 Genomics UK (COG-UK) Consortium	The Lighthouse Lab in Milton Keynes et al	?	?	?
England/MILK-2D894E2/2021	EPI_ISL_7632976	2021-12-06	Lighthouse Lab in Milton Keynes	Wellcome Sanger Institute for the COVID-19 Genomics UK (COG-UK) Consortium	The Lighthouse Lab in Milton Keynes et al	?	?	?
England/MILK-2D894F1/2021	EPI_ISL_7633094	2021-12-06	Lighthouse Lab in Milton Keynes	Wellcome Sanger Institute for the COVID-19 Genomics UK (COG-UK) Consortium	The Lighthouse Lab in Milton Keynes et al	?	?	?
England/MILK-2D89558/2021	EPI_ISL_7632855	2021-12-06	Lighthouse Lab in Milton Keynes	Wellcome Sanger Institute for the COVID-19 Genomics UK (COG-UK) Consortium	The Lighthouse Lab in Milton Keynes et al	?	?	?
England/MILK-2D89567/2021	EPI_ISL_7632897	2021-12-06	Lighthouse Lab in Milton Keynes	Wellcome Sanger Institute for the COVID-19 Genomics UK (COG-UK) Consortium	The Lighthouse Lab in Milton Keynes et al	?	?	?
England/MILK-2D895A3/2021	EPI_ISL_7632991	2021-12-06	Lighthouse Lab in Milton Keynes	Wellcome Sanger Institute for the COVID-19 Genomics UK (COG-UK) Consortium	The Lighthouse Lab in Milton Keynes et al	?	?	?
England/MILK-2D895B2/2021	EPI_ISL_7632840	2021-12-06	Lighthouse Lab in Milton Keynes	Wellcome Sanger Institute for the COVID-19 Genomics UK (COG-UK) Consortium	The Lighthouse Lab in Milton Keynes et al	?	?	?
England/MILK-2D895C1/2021	EPI_ISL_7632919	2021-12-06	Lighthouse Lab in Milton Keynes	Wellcome Sanger Institute for the COVID-19 Genomics UK (COG-UK) Consortium	The Lighthouse Lab in Milton Keynes et al	?	?	?
England/MILK-2D895D0/2021	EPI_ISL_7633089	2021-12-06	Lighthouse Lab in Milton Keynes	Wellcome Sanger Institute for the COVID-19 Genomics UK (COG-UK) Consortium	The Lighthouse Lab in Milton Keynes et al	?	?	?
England/MILK-2D895EF/2021	EPI_ISL_7632946	2021-12-06	Lighthouse Lab in Milton Keynes	Wellcome Sanger Institute for the COVID-19 Genomics UK (COG-UK) Consortium	The Lighthouse Lab in Milton Keynes et al	?	?	?
England/MILK-2D89619/2021	EPI_ISL_7633081	2021-12-06	Lighthouse Lab in Milton Keynes	Wellcome Sanger Institute for the COVID-19 Genomics UK (COG-UK) Consortium	The Lighthouse Lab in Milton Keynes et al	?	?	?
England/MILK-2D89628/2021	EPI_ISL_7633082	2021-12-06	Lighthouse Lab in Milton Keynes	Wellcome Sanger Institute for the COVID-19 Genomics UK (COG-UK) Consortium	The Lighthouse Lab in Milton Keynes et al	?	?	?
England/MILK-2D89646/2021	EPI_ISL_7633056	2021-12-06	Lighthouse Lab in Milton Keynes	Wellcome Sanger Institute for the COVID-19 Genomics UK (COG-UK) Consortium	The Lighthouse Lab in Milton Keynes et al	?	?	?
England/MILK-2D89655/2021	EPI_ISL_7632934	2021-12-04	Lighthouse Lab in Milton Keynes	Wellcome Sanger Institute for the COVID-19 Genomics UK (COG-UK) Consortium	The Lighthouse Lab in Milton Keynes et al	?	?	?
England/MILK-2D896CE/2021	EPI_ISL_7632916	2021-12-06	Lighthouse Lab in Milton Keynes	Wellcome Sanger Institute for the COVID-19 Genomics UK (COG-UK) Consortium	The Lighthouse Lab in Milton Keynes et al	?	?	?
England/MILK-2D89761/2021	EPI_ISL_7632804	2021-12-06	Lighthouse Lab in Milton Keynes	Wellcome Sanger Institute for the COVID-19 Genomics UK (COG-UK) Consortium	The Lighthouse Lab in Milton Keynes et al	?	?	?
England/MILK-2D89770/2021	EPI_ISL_7632772	2021-12-06	Lighthouse Lab in Milton Keynes	Wellcome Sanger Institute for the COVID-19 Genomics UK (COG-UK) Consortium	The Lighthouse Lab in Milton Keynes et al	?	?	?
England/MILK-2D897BC/2021	EPI_ISL_7632920	2021-12-06	Lighthouse Lab in Milton Keynes	Wellcome Sanger Institute for the COVID-19 Genomics UK (COG-UK) Consortium	The Lighthouse Lab in Milton Keynes et al	?	?	?
England/MILK-2D8A988/2021	EPI_ISL_7632989	2021-12-06	Lighthouse Lab in Milton Keynes	Wellcome Sanger Institute for the COVID-19 Genomics UK (COG-UK) Consortium	The Lighthouse Lab in Milton Keynes et al	?	?	?
England/MILK-2D8A9D3/2021	EPI_ISL_7632982	2021-12-06	Lighthouse Lab in Milton Keynes	Wellcome Sanger Institute for the COVID-19 Genomics UK (COG-UK) Consortium	The Lighthouse Lab in Milton Keynes et al	?	?	?
England/MILK-2D8AA3A/2021	EPI_ISL_7633069	2021-12-06	Lighthouse Lab in Milton Keynes	Wellcome Sanger Institute for the COVID-19 Genomics UK (COG-UK) Consortium	The Lighthouse Lab in Milton Keynes et al	?	?	?
England/MILK-2D8AA49/2021	EPI_ISL_7632985	2021-12-06	Lighthouse Lab in Milton Keynes	Wellcome Sanger Institute for the COVID-19 Genomics UK (COG-UK) Consortium	The Lighthouse Lab in Milton Keynes et al	?	?	?
England/MILK-2D8AA76/2021	EPI_ISL_7632779	2021-12-06	Lighthouse Lab in Milton Keynes	Wellcome Sanger Institute for the COVID-19 Genomics UK (COG-UK) Consortium	The Lighthouse Lab in Milton Keynes et al	?	?	?
England/MILK-2D8AA85/2021	EPI_ISL_7633006	2021-12-06	Lighthouse Lab in Milton Keynes	Wellcome Sanger Institute for the COVID-19 Genomics UK (COG-UK) Consortium	The Lighthouse Lab in Milton Keynes et al	?	?	?
England/MILK-2D8AA94/2021	EPI_ISL_7632890	2021-12-06	Lighthouse Lab in Milton Keynes	Wellcome Sanger Institute for the COVID-19 Genomics UK (COG-UK) Consortium	The Lighthouse Lab in Milton Keynes et al	?	?	?
England/MILK-2D8AAB2/2021	EPI_ISL_7633031	2021-12-06	Lighthouse Lab in Milton Keynes	Wellcome Sanger Institute for the COVID-19 Genomics UK (COG-UK) Consortium	The Lighthouse Lab in Milton Keynes et al	?	?	?
England/MILK-2D8AAFE/2021	EPI_ISL_7632824	2021-12-06	Lighthouse Lab in Milton Keynes	Wellcome Sanger Institute for the COVID-19 Genomics UK (COG-UK) Consortium	The Lighthouse Lab in Milton Keynes et al	?	?	?
England/MILK-2D8AB46/2021	EPI_ISL_7632794	2021-12-06	Lighthouse Lab in Milton Keynes	Wellcome Sanger Institute for the COVID-19 Genomics UK (COG-UK) Consortium	The Lighthouse Lab in Milton Keynes et al	?	?	?
England/MILK-2D8ABBF/2021	EPI_ISL_7633053	2021-12-06	Lighthouse Lab in Milton Keynes	Wellcome Sanger Institute for the COVID-19 Genomics UK (COG-UK) Consortium	The Lighthouse Lab in Milton Keynes et al	?	?	?
England/MILK-2D8ABCE/2021	EPI_ISL_7632789	2021-12-06	Lighthouse Lab in Milton Keynes	Wellcome Sanger Institute for the COVID-19 Genomics UK (COG-UK) Consortium	The Lighthouse Lab in Milton Keynes et al	?	?	?
England/MILK-2D8ABFB/2021	EPI_ISL_7632785	2021-12-06	Lighthouse Lab in Milton Keynes	Wellcome Sanger Institute for the COVID-19 Genomics UK (COG-UK) Consortium	The Lighthouse Lab in Milton Keynes et al	?	?	?
England/MILK-2D8AC25/2021	EPI_ISL_7632979	2021-12-06	Lighthouse Lab in Milton Keynes	Wellcome Sanger Institute for the COVID-19 Genomics UK (COG-UK) Consortium	The Lighthouse Lab in Milton Keynes et al	?	?	?
England/MILK-2D8AC70/2021	EPI_ISL_7633058	2021-12-06	Lighthouse Lab in Milton Keynes	Wellcome Sanger Institute for the COVID-19 Genomics UK (COG-UK) Consortium	The Lighthouse Lab in Milton Keynes et al	?	?	?
England/MILK-2D8ACBC/2021	EPI_ISL_7632821	2021-12-06	Lighthouse Lab in Milton Keynes	Wellcome Sanger Institute for the COVID-19 Genomics UK (COG-UK) Consortium	The Lighthouse Lab in Milton Keynes et al	?	?	?
England/MILK-2D8ACCB/2021	EPI_ISL_7632808	2021-12-06	Lighthouse Lab in Milton Keynes	Wellcome Sanger Institute for the COVID-19 Genomics UK (COG-UK) Consortium	The Lighthouse Lab in Milton Keynes et al	?	?	?
England/MILK-2D8ACDA/2021	EPI_ISL_7633078	2021-12-06	Lighthouse Lab in Milton Keynes	Wellcome Sanger Institute for the COVID-19 Genomics UK (COG-UK) Consortium	The Lighthouse Lab in Milton Keynes et al	?	?	?
England/MILK-2D8ACE9/2021	EPI_ISL_7632828	2021-12-06	Lighthouse Lab in Milton Keynes	Wellcome Sanger Institute for the COVID-19 Genomics UK (COG-UK) Consortium	The Lighthouse Lab in Milton Keynes et al	?	?	?
England/MILK-2D8AD04/2021	EPI_ISL_7632862	2021-12-06	Lighthouse Lab in Milton Keynes	Wellcome Sanger Institute for the COVID-19 Genomics UK (COG-UK) Consortium	The Lighthouse Lab in Milton Keynes et al	?	?	?
England/MILK-2D8ADAA/2021	EPI_ISL_7633086	2021-12-06	Lighthouse Lab in Milton Keynes	Wellcome Sanger Institute for the COVID-19 Genomics UK (COG-UK) Consortium	The Lighthouse Lab in Milton Keynes et al	?	?	?
England/MILK-2D8ADD7/2021	EPI_ISL_7632886	2021-12-06	Lighthouse Lab in Milton Keynes	Wellcome Sanger Institute for the COVID-19 Genomics UK (COG-UK) Consortium	The Lighthouse Lab in Milton Keynes et al	?	?	?
England/MILK-2D8ADE6/2021	EPI_ISL_7633090	2021-12-06	Lighthouse Lab in Milton Keynes	Wellcome Sanger Institute for the COVID-19 Genomics UK (COG-UK) Consortium	The Lighthouse Lab in Milton Keynes et al	?	?	?
England/MILK-2D8AE10/2021	EPI_ISL_7633038	2021-12-06	Lighthouse Lab in Milton Keynes	Wellcome Sanger Institute for the COVID-19 Genomics UK (COG-UK) Consortium	The Lighthouse Lab in Milton Keynes et al	?	?	?
England/MILK-2D8AE3E/2021	EPI_ISL_7632823	2021-12-06	Lighthouse Lab in Milton Keynes	Wellcome Sanger Institute for the COVID-19 Genomics UK (COG-UK) Consortium	The Lighthouse Lab in Milton Keynes et al	?	?	?
England/MILK-2D8AE5C/2021	EPI_ISL_7632921	2021-12-06	Lighthouse Lab in Milton Keynes	Wellcome Sanger Institute for the COVID-19 Genomics UK (COG-UK) Consortium	The Lighthouse Lab in Milton Keynes et al	?	?	?
England/MILK-2D8AE7A/2021	EPI_ISL_7633014	2021-12-06	Lighthouse Lab in Milton Keynes	Wellcome Sanger Institute for the COVID-19 Genomics UK (COG-UK) Consortium	The Lighthouse Lab in Milton Keynes et al	?	?	?
England/MILK-2D8AE98/2021	EPI_ISL_7632936	2021-12-06	Lighthouse Lab in Milton Keynes	Wellcome Sanger Institute for the COVID-19 Genomics UK (COG-UK) Consortium	The Lighthouse Lab in Milton Keynes et al	?	?	?
England/MILK-2D8AF0E/2021	EPI_ISL_7632943	2021-12-06	Lighthouse Lab in Milton Keynes	Wellcome Sanger Institute for the COVID-19 Genomics UK (COG-UK) Consortium	The Lighthouse Lab in Milton Keynes et al	?	?	?
England/MILK-2D8AF3B/2021	EPI_ISL_7633033	2021-12-06	Lighthouse Lab in Milton Keynes	Wellcome Sanger Institute for the COVID-19 Genomics UK (COG-UK) Consortium	The Lighthouse Lab in Milton Keynes et al	?	?	?
England/MILK-2D8AF59/2021	EPI_ISL_7632851	2021-12-06	Lighthouse Lab in Milton Keynes	Wellcome Sanger Institute for the COVID-19 Genomics UK (COG-UK) Consortium	The Lighthouse Lab in Milton Keynes et al	?	?	?
England/MILK-2D8AF77/2021	EPI_ISL_7633002	2021-12-06	Lighthouse Lab in Milton Keynes	Wellcome Sanger Institute for the COVID-19 Genomics UK (COG-UK) Consortium	The Lighthouse Lab in Milton Keynes et al	?	?	?
England/MILK-2D8AF95/2021	EPI_ISL_7632793	2021-12-06	Lighthouse Lab in Milton Keynes	Wellcome Sanger Institute for the COVID-19 Genomics UK (COG-UK) Consortium	The Lighthouse Lab in Milton Keynes et al	?	?	?
England/MILK-2D8B019/2021	EPI_ISL_7632882	2021-12-06	Lighthouse Lab in Milton Keynes	Wellcome Sanger Institute for the COVID-19 Genomics UK (COG-UK) Consortium	The Lighthouse Lab in Milton Keynes et al	?	?	?
England/MILK-2D8B028/2021	EPI_ISL_7633026	2021-12-06	Lighthouse Lab in Milton Keynes	Wellcome Sanger Institute for the COVID-19 Genomics UK (COG-UK) Consortium	The Lighthouse Lab in Milton Keynes et al	?	?	?
England/MILK-2D8B037/2021	EPI_ISL_7632811	2021-12-06	Lighthouse Lab in Milton Keynes	Wellcome Sanger Institute for the COVID-19 Genomics UK (COG-UK) Consortium	The Lighthouse Lab in Milton Keynes et al	?	?	?
England/MILK-2D8B046/2021	EPI_ISL_7633095	2021-12-06	Lighthouse Lab in Milton Keynes	Wellcome Sanger Institute for the COVID-19 Genomics UK (COG-UK) Consortium	The Lighthouse Lab in Milton Keynes et al	?	?	?
England/MILK-2D8B055/2021	EPI_ISL_7633008	2021-12-06	Lighthouse Lab in Milton Keynes	Wellcome Sanger Institute for the COVID-19 Genomics UK (COG-UK) Consortium	The Lighthouse Lab in Milton Keynes et al	?	?	?
England/MILK-2D8B0A0/2021	EPI_ISL_7633087	2021-12-06	Lighthouse Lab in Milton Keynes	Wellcome Sanger Institute for the COVID-19 Genomics UK (COG-UK) Consortium	The Lighthouse Lab in Milton Keynes et al	?	?	?
England/MILK-2D8B0CE/2021	EPI_ISL_7632781	2021-12-06	Lighthouse Lab in Milton Keynes	Wellcome Sanger Institute for the COVID-19 Genomics UK (COG-UK) Consortium	The Lighthouse Lab in Milton Keynes et al	?	?	?
England/MILK-2D8B0DD/2021	EPI_ISL_7632963	2021-12-06	Lighthouse Lab in Milton Keynes	Wellcome Sanger Institute for the COVID-19 Genomics UK (COG-UK) Consortium	The Lighthouse Lab in Milton Keynes et al	?	?	?
England/MILK-2D8B170/2021	EPI_ISL_7632969	2021-12-06	Lighthouse Lab in Milton Keynes	Wellcome Sanger Institute for the COVID-19 Genomics UK (COG-UK) Consortium	The Lighthouse Lab in Milton Keynes et al	?	?	?
England/MILK-2D8B1CB/2021	EPI_ISL_7632894	2021-12-06	Lighthouse Lab in Milton Keynes	Wellcome Sanger Institute for the COVID-19 Genomics UK (COG-UK) Consortium	The Lighthouse Lab in Milton Keynes et al	?	?	?
England/MILK-2D8B231/2021	EPI_ISL_7632825	2021-12-06	Lighthouse Lab in Milton Keynes	Wellcome Sanger Institute for the COVID-19 Genomics UK (COG-UK) Consortium	The Lighthouse Lab in Milton Keynes et al	?	?	?
England/MILK-2D8B27D/2021	EPI_ISL_7632977	2021-12-06	Lighthouse Lab in Milton Keynes	Wellcome Sanger Institute for the COVID-19 Genomics UK (COG-UK) Consortium	The Lighthouse Lab in Milton Keynes et al	?	?	?
England/MILK-2D8B29B/2021	EPI_ISL_7632980	2021-12-06	Lighthouse Lab in Milton Keynes	Wellcome Sanger Institute for the COVID-19 Genomics UK (COG-UK) Consortium	The Lighthouse Lab in Milton Keynes et al	?	?	?
England/MILK-2D8B2AA/2021	EPI_ISL_7632841	2021-12-06	Lighthouse Lab in Milton Keynes	Wellcome Sanger Institute for the COVID-19 Genomics UK (COG-UK) Consortium	The Lighthouse Lab in Milton Keynes et al	?	?	?
England/MILK-2D8B2F5/2021	EPI_ISL_7633029	2021-12-06	Lighthouse Lab in Milton Keynes	Wellcome Sanger Institute for the COVID-19 Genomics UK (COG-UK) Consortium	The Lighthouse Lab in Milton Keynes et al	?	?	?
England/MILK-2D8B301/2021	EPI_ISL_7632819	2021-12-06	Lighthouse Lab in Milton Keynes	Wellcome Sanger Institute for the COVID-19 Genomics UK (COG-UK) Consortium	The Lighthouse Lab in Milton Keynes et al	?	?	?
England/MILK-2D8B37A/2021	EPI_ISL_7632813	2021-12-06	Lighthouse Lab in Milton Keynes	Wellcome Sanger Institute for the COVID-19 Genomics UK (COG-UK) Consortium	The Lighthouse Lab in Milton Keynes et al	?	?	?
England/MILK-2D8B3D4/2021	EPI_ISL_7632801	2021-12-06	Lighthouse Lab in Milton Keynes	Wellcome Sanger Institute for the COVID-19 Genomics UK (COG-UK) Consortium	The Lighthouse Lab in Milton Keynes et al	?	?	?
England/MILK-2D8B43B/2021	EPI_ISL_7633080	2021-12-06	Lighthouse Lab in Milton Keynes	Wellcome Sanger Institute for the COVID-19 Genomics UK (COG-UK) Consortium	The Lighthouse Lab in Milton Keynes et al	?	?	?
England/MILK-2D8B459/2021	EPI_ISL_7633022	2021-12-06	Lighthouse Lab in Milton Keynes	Wellcome Sanger Institute for the COVID-19 Genomics UK (COG-UK) Consortium	The Lighthouse Lab in Milton Keynes et al	?	?	?
England/MILK-2D8B468/2021	EPI_ISL_7632798	2021-12-06	Lighthouse Lab in Milton Keynes	Wellcome Sanger Institute for the COVID-19 Genomics UK (COG-UK) Consortium	The Lighthouse Lab in Milton Keynes et al	?	?	?
England/MILK-2D8B4C2/2021	EPI_ISL_7632904	2021-12-06	Lighthouse Lab in Milton Keynes	Wellcome Sanger Institute for the COVID-19 Genomics UK (COG-UK) Consortium	The Lighthouse Lab in Milton Keynes et al	?	?	?
England/MILK-2D8B51A/2021	EPI_ISL_7632978	2021-12-06	Lighthouse Lab in Milton Keynes	Wellcome Sanger Institute for the COVID-19 Genomics UK (COG-UK) Consortium	The Lighthouse Lab in Milton Keynes et al	?	?	?
England/MILK-2D8B529/2021	EPI_ISL_7632986	2021-12-04	Lighthouse Lab in Milton Keynes	Wellcome Sanger Institute for the COVID-19 Genomics UK (COG-UK) Consortium	The Lighthouse Lab in Milton Keynes et al	?	?	?
England/MILK-2D8BB36/2021	EPI_ISL_7635647	2021-12-06	Lighthouse Lab in Milton Keynes	Wellcome Sanger Institute for the COVID-19 Genomics UK (COG-UK) Consortium	The Lighthouse Lab in Milton Keynes et al	?	?	?
England/MILK-2D8BB72/2021	EPI_ISL_7653885	2021-12-04	Lighthouse Lab in Milton Keynes	Wellcome Sanger Institute for the COVID-19 Genomics UK (COG-UK) Consortium	The Lighthouse Lab in Milton Keynes et al	?	?	?
England/MILK-2D8BB81/2021	EPI_ISL_7635558	2021-12-06	Lighthouse Lab in Milton Keynes	Wellcome Sanger Institute for the COVID-19 Genomics UK (COG-UK) Consortium	The Lighthouse Lab in Milton Keynes et al	?	?	?
England/MILK-2D8BBEB/2021	EPI_ISL_7635650	2021-12-06	Lighthouse Lab in Milton Keynes	Wellcome Sanger Institute for the COVID-19 Genomics UK (COG-UK) Consortium	The Lighthouse Lab in Milton Keynes et al	?	?	?
England/MILK-2D8BC15/2021	EPI_ISL_7635529	2021-12-06	Lighthouse Lab in Milton Keynes	Wellcome Sanger Institute for the COVID-19 Genomics UK (COG-UK) Consortium	The Lighthouse Lab in Milton Keynes et al	?	?	?
England/MILK-2D8BC33/2021	EPI_ISL_7635715	2021-12-06	Lighthouse Lab in Milton Keynes	Wellcome Sanger Institute for the COVID-19 Genomics UK (COG-UK) Consortium	The Lighthouse Lab in Milton Keynes et al	?	?	?
England/MILK-2D8BC60/2021	EPI_ISL_7635618	2021-12-06	Lighthouse Lab in Milton Keynes	Wellcome Sanger Institute for the COVID-19 Genomics UK (COG-UK) Consortium	The Lighthouse Lab in Milton Keynes et al	?	?	?
England/MILK-2D8BC8E/2021	EPI_ISL_7653893	2021-12-06	Lighthouse Lab in Milton Keynes	Wellcome Sanger Institute for the COVID-19 Genomics UK (COG-UK) Consortium	The Lighthouse Lab in Milton Keynes et al	?	?	?
England/MILK-2D8BCE8/2021	EPI_ISL_7635508	2021-12-04	Lighthouse Lab in Milton Keynes	Wellcome Sanger Institute for the COVID-19 Genomics UK (COG-UK) Consortium	The Lighthouse Lab in Milton Keynes et al	?	?	?
England/MILK-2D8BDD6/2021	EPI_ISL_7635813	2021-12-04	Lighthouse Lab in Milton Keynes	Wellcome Sanger Institute for the COVID-19 Genomics UK (COG-UK) Consortium	The Lighthouse Lab in Milton Keynes et al	?	?	?
England/MILK-2D8BE4C/2021	EPI_ISL_7653979	2021-12-06	Lighthouse Lab in Milton Keynes	Wellcome Sanger Institute for the COVID-19 Genomics UK (COG-UK) Consortium	The Lighthouse Lab in Milton Keynes et al	?	?	?
England/MILK-2D8BEA6/2021	EPI_ISL_7635831	2021-12-06	Lighthouse Lab in Milton Keynes	Wellcome Sanger Institute for the COVID-19 Genomics UK (COG-UK) Consortium	The Lighthouse Lab in Milton Keynes et al	?	?	?
England/MILK-2D8BEE2/2021	EPI_ISL_7635827	2021-12-04	Lighthouse Lab in Milton Keynes	Wellcome Sanger Institute for the COVID-19 Genomics UK (COG-UK) Consortium	The Lighthouse Lab in Milton Keynes et al	?	?	?
England/MILK-2D8BF0D/2021	EPI_ISL_7653921	2021-12-06	Lighthouse Lab in Milton Keynes	Wellcome Sanger Institute for the COVID-19 Genomics UK (COG-UK) Consortium	The Lighthouse Lab in Milton Keynes et al	?	?	?
England/MILK-2D8BFD0/2021	EPI_ISL_7635587	2021-12-05	Lighthouse Lab in Milton Keynes	Wellcome Sanger Institute for the COVID-19 Genomics UK (COG-UK) Consortium	The Lighthouse Lab in Milton Keynes et al	?	?	?
England/MILK-2D8BFFE/2021	EPI_ISL_7653948	2021-12-06	Lighthouse Lab in Milton Keynes	Wellcome Sanger Institute for the COVID-19 Genomics UK (COG-UK) Consortium	The Lighthouse Lab in Milton Keynes et al	?	?	?
England/MILK-2D8C063/2021	EPI_ISL_7654003	2021-12-04	Lighthouse Lab in Milton Keynes	Wellcome Sanger Institute for the COVID-19 Genomics UK (COG-UK) Consortium	The Lighthouse Lab in Milton Keynes et al	?	?	?
England/MILK-2D8C090/2021	EPI_ISL_7654004	2021-12-06	Lighthouse Lab in Milton Keynes	Wellcome Sanger Institute for the COVID-19 Genomics UK (COG-UK) Consortium	The Lighthouse Lab in Milton Keynes et al	?	?	?
England/MILK-2D8C0BE/2021	EPI_ISL_7635576	2021-12-06	Lighthouse Lab in Milton Keynes	Wellcome Sanger Institute for the COVID-19 Genomics UK (COG-UK) Consortium	The Lighthouse Lab in Milton Keynes et al	?	?	?
England/MILK-2D8C0FA/2021	EPI_ISL_7635575	2021-12-06	Lighthouse Lab in Milton Keynes	Wellcome Sanger Institute for the COVID-19 Genomics UK (COG-UK) Consortium	The Lighthouse Lab in Milton Keynes et al	?	?	?
England/MILK-2D8C124/2021	EPI_ISL_7634797	2021-12-06	Lighthouse Lab in Milton Keynes	Wellcome Sanger Institute for the COVID-19 Genomics UK (COG-UK) Consortium	The Lighthouse Lab in Milton Keynes et al	?	?	?
England/MILK-2D8C142/2021	EPI_ISL_7634737	2021-12-06	Lighthouse Lab in Milton Keynes	Wellcome Sanger Institute for the COVID-19 Genomics UK (COG-UK) Consortium	The Lighthouse Lab in Milton Keynes et al	?	?	?
England/MILK-2D8C151/2021	EPI_ISL_7634824	2021-12-06	Lighthouse Lab in Milton Keynes	Wellcome Sanger Institute for the COVID-19 Genomics UK (COG-UK) Consortium	The Lighthouse Lab in Milton Keynes et al	?	?	?
England/MILK-2D8C17F/2021	EPI_ISL_7634778	2021-12-06	Lighthouse Lab in Milton Keynes	Wellcome Sanger Institute for the COVID-19 Genomics UK (COG-UK) Consortium	The Lighthouse Lab in Milton Keynes et al	?	?	?
England/MILK-2D8C19D/2021	EPI_ISL_7634620	2021-12-06	Lighthouse Lab in Milton Keynes	Wellcome Sanger Institute for the COVID-19 Genomics UK (COG-UK) Consortium	The Lighthouse Lab in Milton Keynes et al	?	?	?
England/MILK-2D8C1BB/2021	EPI_ISL_7634699	2021-12-06	Lighthouse Lab in Milton Keynes	Wellcome Sanger Institute for the COVID-19 Genomics UK (COG-UK) Consortium	The Lighthouse Lab in Milton Keynes et al	?	?	?
England/MILK-2D8C1E8/2021	EPI_ISL_7634685	2021-12-06	Lighthouse Lab in Milton Keynes	Wellcome Sanger Institute for the COVID-19 Genomics UK (COG-UK) Consortium	The Lighthouse Lab in Milton Keynes et al	?	?	?
England/MILK-2D8C1F7/2021	EPI_ISL_7634729	2021-12-06	Lighthouse Lab in Milton Keynes	Wellcome Sanger Institute for the COVID-19 Genomics UK (COG-UK) Consortium	The Lighthouse Lab in Milton Keynes et al	?	?	?
England/MILK-2D8C27C/2021	EPI_ISL_7634616	2021-12-06	Lighthouse Lab in Milton Keynes	Wellcome Sanger Institute for the COVID-19 Genomics UK (COG-UK) Consortium	The Lighthouse Lab in Milton Keynes et al	?	?	?
England/MILK-2D8C2F4/2021	EPI_ISL_7634656	2021-12-06	Lighthouse Lab in Milton Keynes	Wellcome Sanger Institute for the COVID-19 Genomics UK (COG-UK) Consortium	The Lighthouse Lab in Milton Keynes et al	?	?	?
England/MILK-2D8C300/2021	EPI_ISL_7634806	2021-12-06	Lighthouse Lab in Milton Keynes	Wellcome Sanger Institute for the COVID-19 Genomics UK (COG-UK) Consortium	The Lighthouse Lab in Milton Keynes et al	?	?	?
England/MILK-2D8C32E/2021	EPI_ISL_7634792	2021-12-06	Lighthouse Lab in Milton Keynes	Wellcome Sanger Institute for the COVID-19 Genomics UK (COG-UK) Consortium	The Lighthouse Lab in Milton Keynes et al	?	?	?
England/MILK-2D8C388/2021	EPI_ISL_7634722	2021-12-06	Lighthouse Lab in Milton Keynes	Wellcome Sanger Institute for the COVID-19 Genomics UK (COG-UK) Consortium	The Lighthouse Lab in Milton Keynes et al	?	?	?
England/MILK-2D8C3B5/2021	EPI_ISL_7634661	2021-12-06	Lighthouse Lab in Milton Keynes	Wellcome Sanger Institute for the COVID-19 Genomics UK (COG-UK) Consortium	The Lighthouse Lab in Milton Keynes et al	?	?	?
England/MILK-2D8C458/2021	EPI_ISL_7634823	2021-12-06	Lighthouse Lab in Milton Keynes	Wellcome Sanger Institute for the COVID-19 Genomics UK (COG-UK) Consortium	The Lighthouse Lab in Milton Keynes et al	?	?	?
England/MILK-2D8C485/2021	EPI_ISL_7634545	2021-12-06	Lighthouse Lab in Milton Keynes	Wellcome Sanger Institute for the COVID-19 Genomics UK (COG-UK) Consortium	The Lighthouse Lab in Milton Keynes et al	?	?	?
England/MILK-2D8C4FE/2021	EPI_ISL_7634768	2021-12-06	Lighthouse Lab in Milton Keynes	Wellcome Sanger Institute for the COVID-19 Genomics UK (COG-UK) Consortium	The Lighthouse Lab in Milton Keynes et al	?	?	?
England/MILK-2D8C50A/2021	EPI_ISL_7634672	2021-12-06	Lighthouse Lab in Milton Keynes	Wellcome Sanger Institute for the COVID-19 Genomics UK (COG-UK) Consortium	The Lighthouse Lab in Milton Keynes et al	?	?	?
England/MILK-2D8C537/2021	EPI_ISL_7634785	2021-12-06	Lighthouse Lab in Milton Keynes	Wellcome Sanger Institute for the COVID-19 Genomics UK (COG-UK) Consortium	The Lighthouse Lab in Milton Keynes et al	?	?	?
England/MILK-2D8C546/2021	EPI_ISL_7634610	2021-12-06	Lighthouse Lab in Milton Keynes	Wellcome Sanger Institute for the COVID-19 Genomics UK (COG-UK) Consortium	The Lighthouse Lab in Milton Keynes et al	?	?	?
England/MILK-2D8C564/2021	EPI_ISL_7634776	2021-12-06	Lighthouse Lab in Milton Keynes	Wellcome Sanger Institute for the COVID-19 Genomics UK (COG-UK) Consortium	The Lighthouse Lab in Milton Keynes et al	?	?	?
England/MILK-2D8C625/2021	EPI_ISL_7634721	2021-12-06	Lighthouse Lab in Milton Keynes	Wellcome Sanger Institute for the COVID-19 Genomics UK (COG-UK) Consortium	The Lighthouse Lab in Milton Keynes et al	?	?	?
England/MILK-2D8C6BC/2021	EPI_ISL_7634537	2021-12-06	Lighthouse Lab in Milton Keynes	Wellcome Sanger Institute for the COVID-19 Genomics UK (COG-UK) Consortium	The Lighthouse Lab in Milton Keynes et al	?	?	?
England/MILK-2D8C731/2021	EPI_ISL_7634810	2021-12-06	Lighthouse Lab in Milton Keynes	Wellcome Sanger Institute for the COVID-19 Genomics UK (COG-UK) Consortium	The Lighthouse Lab in Milton Keynes et al	?	?	?
England/MILK-2D8C75F/2021	EPI_ISL_7634691	2021-12-06	Lighthouse Lab in Milton Keynes	Wellcome Sanger Institute for the COVID-19 Genomics UK (COG-UK) Consortium	The Lighthouse Lab in Milton Keynes et al	?	?	?
England/MILK-2D8C77D/2021	EPI_ISL_7634595	2021-12-06	Lighthouse Lab in Milton Keynes	Wellcome Sanger Institute for the COVID-19 Genomics UK (COG-UK) Consortium	The Lighthouse Lab in Milton Keynes et al	?	?	?
England/MILK-2D8C7B9/2021	EPI_ISL_7634838	2021-12-06	Lighthouse Lab in Milton Keynes	Wellcome Sanger Institute for the COVID-19 Genomics UK (COG-UK) Consortium	The Lighthouse Lab in Milton Keynes et al	?	?	?
England/MILK-2D8C7E6/2021	EPI_ISL_7634532	2021-12-06	Lighthouse Lab in Milton Keynes	Wellcome Sanger Institute for the COVID-19 Genomics UK (COG-UK) Consortium	The Lighthouse Lab in Milton Keynes et al	?	?	?
England/MILK-2D8C801/2021	EPI_ISL_7634648	2021-12-04	Lighthouse Lab in Milton Keynes	Wellcome Sanger Institute for the COVID-19 Genomics UK (COG-UK) Consortium	The Lighthouse Lab in Milton Keynes et al	?	?	?
England/MILK-2D8C898/2021	EPI_ISL_7634665	2021-12-06	Lighthouse Lab in Milton Keynes	Wellcome Sanger Institute for the COVID-19 Genomics UK (COG-UK) Consortium	The Lighthouse Lab in Milton Keynes et al	?	?	?
England/MILK-2D8C91D/2021	EPI_ISL_7634724	2021-12-06	Lighthouse Lab in Milton Keynes	Wellcome Sanger Institute for the COVID-19 Genomics UK (COG-UK) Consortium	The Lighthouse Lab in Milton Keynes et al	?	?	?
England/MILK-2D8C968/2021	EPI_ISL_7634751	2021-12-06	Lighthouse Lab in Milton Keynes	Wellcome Sanger Institute for the COVID-19 Genomics UK (COG-UK) Consortium	The Lighthouse Lab in Milton Keynes et al	?	?	?
England/MILK-2D8C986/2021	EPI_ISL_7634654	2021-12-06	Lighthouse Lab in Milton Keynes	Wellcome Sanger Institute for the COVID-19 Genomics UK (COG-UK) Consortium	The Lighthouse Lab in Milton Keynes et al	?	?	?
England/MILK-2D8C995/2021	EPI_ISL_7634652	2021-12-06	Lighthouse Lab in Milton Keynes	Wellcome Sanger Institute for the COVID-19 Genomics UK (COG-UK) Consortium	The Lighthouse Lab in Milton Keynes et al	?	?	?
England/MILK-2D8C9A4/2021	EPI_ISL_7634552	2021-12-06	Lighthouse Lab in Milton Keynes	Wellcome Sanger Institute for the COVID-19 Genomics UK (COG-UK) Consortium	The Lighthouse Lab in Milton Keynes et al	?	?	?
England/MILK-2D8C9B3/2021	EPI_ISL_7634579	2021-12-06	Lighthouse Lab in Milton Keynes	Wellcome Sanger Institute for the COVID-19 Genomics UK (COG-UK) Consortium	The Lighthouse Lab in Milton Keynes et al	?	?	?
England/MILK-2D8C9E0/2021	EPI_ISL_7634787	2021-12-06	Lighthouse Lab in Milton Keynes	Wellcome Sanger Institute for the COVID-19 Genomics UK (COG-UK) Consortium	The Lighthouse Lab in Milton Keynes et al	?	?	?
England/MILK-2D8CA38/2021	EPI_ISL_7634624	2021-12-06	Lighthouse Lab in Milton Keynes	Wellcome Sanger Institute for the COVID-19 Genomics UK (COG-UK) Consortium	The Lighthouse Lab in Milton Keynes et al	?	?	?
England/MILK-2D8CA56/2021	EPI_ISL_7634869	2021-12-04	Lighthouse Lab in Milton Keynes	Wellcome Sanger Institute for the COVID-19 Genomics UK (COG-UK) Consortium	The Lighthouse Lab in Milton Keynes et al	?	?	?
England/MILK-2D8CA92/2021	EPI_ISL_7634693	2021-12-06	Lighthouse Lab in Milton Keynes	Wellcome Sanger Institute for the COVID-19 Genomics UK (COG-UK) Consortium	The Lighthouse Lab in Milton Keynes et al	?	?	?
England/MILK-2D8CAB0/2021	EPI_ISL_7634708	2021-12-06	Lighthouse Lab in Milton Keynes	Wellcome Sanger Institute for the COVID-19 Genomics UK (COG-UK) Consortium	The Lighthouse Lab in Milton Keynes et al	?	?	?
England/MILK-2D8CAED/2021	EPI_ISL_7634828	2021-12-06	Lighthouse Lab in Milton Keynes	Wellcome Sanger Institute for the COVID-19 Genomics UK (COG-UK) Consortium	The Lighthouse Lab in Milton Keynes et al	?	?	?
England/MILK-2D8CB71/2021	EPI_ISL_7634633	2021-12-06	Lighthouse Lab in Milton Keynes	Wellcome Sanger Institute for the COVID-19 Genomics UK (COG-UK) Consortium	The Lighthouse Lab in Milton Keynes et al	?	?	?
England/MILK-2D8CB80/2021	EPI_ISL_7634679	2021-12-04	Lighthouse Lab in Milton Keynes	Wellcome Sanger Institute for the COVID-19 Genomics UK (COG-UK) Consortium	The Lighthouse Lab in Milton Keynes et al	?	?	?
England/MILK-2D8CBBD/2021	EPI_ISL_7634697	2021-12-06	Lighthouse Lab in Milton Keynes	Wellcome Sanger Institute for the COVID-19 Genomics UK (COG-UK) Consortium	The Lighthouse Lab in Milton Keynes et al	?	?	?
England/MILK-2D8CBEA/2021	EPI_ISL_7634577	2021-12-06	Lighthouse Lab in Milton Keynes	Wellcome Sanger Institute for the COVID-19 Genomics UK (COG-UK) Consortium	The Lighthouse Lab in Milton Keynes et al	?	?	?
England/MILK-2D8CC32/2021	EPI_ISL_7634706	2021-12-06	Lighthouse Lab in Milton Keynes	Wellcome Sanger Institute for the COVID-19 Genomics UK (COG-UK) Consortium	The Lighthouse Lab in Milton Keynes et al	?	?	?
England/MILK-2D8CCF6/2021	EPI_ISL_7634845	2021-12-07	Lighthouse Lab in Milton Keynes	Wellcome Sanger Institute for the COVID-19 Genomics UK (COG-UK) Consortium	The Lighthouse Lab in Milton Keynes et al	?	?	?
England/MILK-2D8CD3F/2021	EPI_ISL_7634727	2021-12-06	Lighthouse Lab in Milton Keynes	Wellcome Sanger Institute for the COVID-19 Genomics UK (COG-UK) Consortium	The Lighthouse Lab in Milton Keynes et al	?	?	?
England/MILK-2D8CDF3/2021	EPI_ISL_7634572	2021-12-06	Lighthouse Lab in Milton Keynes	Wellcome Sanger Institute for the COVID-19 Genomics UK (COG-UK) Consortium	The Lighthouse Lab in Milton Keynes et al	?	?	?
England/MILK-2D8CE3C/2021	EPI_ISL_7634619	2021-12-06	Lighthouse Lab in Milton Keynes	Wellcome Sanger Institute for the COVID-19 Genomics UK (COG-UK) Consortium	The Lighthouse Lab in Milton Keynes et al	?	?	?
England/MILK-2D8CE4B/2021	EPI_ISL_7634578	2021-12-06	Lighthouse Lab in Milton Keynes	Wellcome Sanger Institute for the COVID-19 Genomics UK (COG-UK) Consortium	The Lighthouse Lab in Milton Keynes et al	?	?	?
England/MILK-2D8CE5A/2021	EPI_ISL_7634714	2021-12-06	Lighthouse Lab in Milton Keynes	Wellcome Sanger Institute for the COVID-19 Genomics UK (COG-UK) Consortium	The Lighthouse Lab in Milton Keynes et al	?	?	?
England/MILK-2D8CEB4/2021	EPI_ISL_7634720	2021-12-06	Lighthouse Lab in Milton Keynes	Wellcome Sanger Institute for the COVID-19 Genomics UK (COG-UK) Consortium	The Lighthouse Lab in Milton Keynes et al	?	?	?
England/MILK-2D8CED2/2021	EPI_ISL_7634742	2021-12-06	Lighthouse Lab in Milton Keynes	Wellcome Sanger Institute for the COVID-19 Genomics UK (COG-UK) Consortium	The Lighthouse Lab in Milton Keynes et al	?	?	?
England/MILK-2D8CEF0/2021	EPI_ISL_7634749	2021-12-06	Lighthouse Lab in Milton Keynes	Wellcome Sanger Institute for the COVID-19 Genomics UK (COG-UK) Consortium	The Lighthouse Lab in Milton Keynes et al	?	?	?
England/MILK-2D8CF75/2021	EPI_ISL_7634856	2021-12-06	Lighthouse Lab in Milton Keynes	Wellcome Sanger Institute for the COVID-19 Genomics UK (COG-UK) Consortium	The Lighthouse Lab in Milton Keynes et al	?	?	?
England/MILK-2D8CFA2/2021	EPI_ISL_7634759	2021-12-06	Lighthouse Lab in Milton Keynes	Wellcome Sanger Institute for the COVID-19 Genomics UK (COG-UK) Consortium	The Lighthouse Lab in Milton Keynes et al	?	?	?
England/MILK-2D8CFC0/2021	EPI_ISL_7634686	2021-12-06	Lighthouse Lab in Milton Keynes	Wellcome Sanger Institute for the COVID-19 Genomics UK (COG-UK) Consortium	The Lighthouse Lab in Milton Keynes et al	?	?	?
England/MILK-2D8D008/2021	EPI_ISL_7634553	2021-12-06	Lighthouse Lab in Milton Keynes	Wellcome Sanger Institute for the COVID-19 Genomics UK (COG-UK) Consortium	The Lighthouse Lab in Milton Keynes et al	?	?	?
England/MILK-2D8D017/2021	EPI_ISL_7634593	2021-12-06	Lighthouse Lab in Milton Keynes	Wellcome Sanger Institute for the COVID-19 Genomics UK (COG-UK) Consortium	The Lighthouse Lab in Milton Keynes et al	?	?	?
England/MILK-2D8D026/2021	EPI_ISL_7634711	2021-12-06	Lighthouse Lab in Milton Keynes	Wellcome Sanger Institute for the COVID-19 Genomics UK (COG-UK) Consortium	The Lighthouse Lab in Milton Keynes et al	?	?	?
England/MILK-2D8D071/2021	EPI_ISL_7634805	2021-12-06	Lighthouse Lab in Milton Keynes	Wellcome Sanger Institute for the COVID-19 Genomics UK (COG-UK) Consortium	The Lighthouse Lab in Milton Keynes et al	?	?	?
England/MILK-2D8D080/2021	EPI_ISL_7634538	2021-12-06	Lighthouse Lab in Milton Keynes	Wellcome Sanger Institute for the COVID-19 Genomics UK (COG-UK) Consortium	The Lighthouse Lab in Milton Keynes et al	?	?	?
England/MILK-2D8D0AE/2021	EPI_ISL_7634701	2021-12-06	Lighthouse Lab in Milton Keynes	Wellcome Sanger Institute for the COVID-19 Genomics UK (COG-UK) Consortium	The Lighthouse Lab in Milton Keynes et al	?	?	?
England/MILK-2D8D150/2021	EPI_ISL_7634846	2021-12-06	Lighthouse Lab in Milton Keynes	Wellcome Sanger Institute for the COVID-19 Genomics UK (COG-UK) Consortium	The Lighthouse Lab in Milton Keynes et al	?	?	?
England/MILK-2D8D1D8/2021	EPI_ISL_7634780	2021-12-06	Lighthouse Lab in Milton Keynes	Wellcome Sanger Institute for the COVID-19 Genomics UK (COG-UK) Consortium	The Lighthouse Lab in Milton Keynes et al	?	?	?
England/MILK-2D8D202/2021	EPI_ISL_7634783	2021-12-06	Lighthouse Lab in Milton Keynes	Wellcome Sanger Institute for the COVID-19 Genomics UK (COG-UK) Consortium	The Lighthouse Lab in Milton Keynes et al	?	?	?
England/MILK-2D8D25D/2021	EPI_ISL_7634523	2021-12-06	Lighthouse Lab in Milton Keynes	Wellcome Sanger Institute for the COVID-19 Genomics UK (COG-UK) Consortium	The Lighthouse Lab in Milton Keynes et al	?	?	?
England/MILK-2D8D27B/2021	EPI_ISL_7634820	2021-12-06	Lighthouse Lab in Milton Keynes	Wellcome Sanger Institute for the COVID-19 Genomics UK (COG-UK) Consortium	The Lighthouse Lab in Milton Keynes et al	?	?	?
England/MILK-2D8D28A/2021	EPI_ISL_7634539	2021-12-06	Lighthouse Lab in Milton Keynes	Wellcome Sanger Institute for the COVID-19 Genomics UK (COG-UK) Consortium	The Lighthouse Lab in Milton Keynes et al	?	?	?
England/MILK-2D8D2A8/2021	EPI_ISL_7634555	2021-12-06	Lighthouse Lab in Milton Keynes	Wellcome Sanger Institute for the COVID-19 Genomics UK (COG-UK) Consortium	The Lighthouse Lab in Milton Keynes et al	?	?	?
England/MILK-2D8D2D5/2021	EPI_ISL_7634542	2021-12-06	Lighthouse Lab in Milton Keynes	Wellcome Sanger Institute for the COVID-19 Genomics UK (COG-UK) Consortium	The Lighthouse Lab in Milton Keynes et al	?	?	?
England/MILK-2D8D2F3/2021	EPI_ISL_7634639	2021-12-06	Lighthouse Lab in Milton Keynes	Wellcome Sanger Institute for the COVID-19 Genomics UK (COG-UK) Consortium	The Lighthouse Lab in Milton Keynes et al	?	?	?
England/MILK-2D8D32D/2021	EPI_ISL_7634861	2021-12-06	Lighthouse Lab in Milton Keynes	Wellcome Sanger Institute for the COVID-19 Genomics UK (COG-UK) Consortium	The Lighthouse Lab in Milton Keynes et al	?	?	?
England/MILK-2D8D35A/2021	EPI_ISL_7634636	2021-12-06	Lighthouse Lab in Milton Keynes	Wellcome Sanger Institute for the COVID-19 Genomics UK (COG-UK) Consortium	The Lighthouse Lab in Milton Keynes et al	?	?	?
England/MILK-2D8D3E1/2021	EPI_ISL_7634747	2021-12-06	Lighthouse Lab in Milton Keynes	Wellcome Sanger Institute for the COVID-19 Genomics UK (COG-UK) Consortium	The Lighthouse Lab in Milton Keynes et al	?	?	?
England/MILK-2D8D3F0/2021	EPI_ISL_7634878	2021-12-06	Lighthouse Lab in Milton Keynes	Wellcome Sanger Institute for the COVID-19 Genomics UK (COG-UK) Consortium	The Lighthouse Lab in Milton Keynes et al	?	?	?
England/MILK-2D8D40C/2021	EPI_ISL_7634598	2021-12-06	Lighthouse Lab in Milton Keynes	Wellcome Sanger Institute for the COVID-19 Genomics UK (COG-UK) Consortium	The Lighthouse Lab in Milton Keynes et al	?	?	?
England/MILK-2D8D41B/2021	EPI_ISL_7634794	2021-12-06	Lighthouse Lab in Milton Keynes	Wellcome Sanger Institute for the COVID-19 Genomics UK (COG-UK) Consortium	The Lighthouse Lab in Milton Keynes et al	?	?	?
England/MILK-2D8D42A/2021	EPI_ISL_7634753	2021-12-05	Lighthouse Lab in Milton Keynes	Wellcome Sanger Institute for the COVID-19 Genomics UK (COG-UK) Consortium	The Lighthouse Lab in Milton Keynes et al	?	?	?
England/MILK-2D8D484/2021	EPI_ISL_7634854	2021-12-06	Lighthouse Lab in Milton Keynes	Wellcome Sanger Institute for the COVID-19 Genomics UK (COG-UK) Consortium	The Lighthouse Lab in Milton Keynes et al	?	?	?
England/MILK-2D8D493/2021	EPI_ISL_7634821	2021-12-05	Lighthouse Lab in Milton Keynes	Wellcome Sanger Institute for the COVID-19 Genomics UK (COG-UK) Consortium	The Lighthouse Lab in Milton Keynes et al	?	?	?
England/MILK-2D8D4A2/2021	EPI_ISL_7634635	2021-12-05	Lighthouse Lab in Milton Keynes	Wellcome Sanger Institute for the COVID-19 Genomics UK (COG-UK) Consortium	The Lighthouse Lab in Milton Keynes et al	?	?	?
England/MILK-2D8D4B1/2021	EPI_ISL_7634877	2021-12-06	Lighthouse Lab in Milton Keynes	Wellcome Sanger Institute for the COVID-19 Genomics UK (COG-UK) Consortium	The Lighthouse Lab in Milton Keynes et al	?	?	?
England/MILK-2D8D4C0/2021	EPI_ISL_7634859	2021-12-06	Lighthouse Lab in Milton Keynes	Wellcome Sanger Institute for the COVID-19 Genomics UK (COG-UK) Consortium	The Lighthouse Lab in Milton Keynes et al	?	?	?
England/MILK-2D8D4DF/2021	EPI_ISL_7634744	2021-12-06	Lighthouse Lab in Milton Keynes	Wellcome Sanger Institute for the COVID-19 Genomics UK (COG-UK) Consortium	The Lighthouse Lab in Milton Keynes et al	?	?	?
England/MILK-2D8D4EE/2021	EPI_ISL_7634557	2021-12-06	Lighthouse Lab in Milton Keynes	Wellcome Sanger Institute for the COVID-19 Genomics UK (COG-UK) Consortium	The Lighthouse Lab in Milton Keynes et al	?	?	?
England/MILK-2D8D527/2021	EPI_ISL_7634815	2021-12-06	Lighthouse Lab in Milton Keynes	Wellcome Sanger Institute for the COVID-19 Genomics UK (COG-UK) Consortium	The Lighthouse Lab in Milton Keynes et al	?	?	?
England/MILK-2D8D545/2021	EPI_ISL_7634546	2021-12-06	Lighthouse Lab in Milton Keynes	Wellcome Sanger Institute for the COVID-19 Genomics UK (COG-UK) Consortium	The Lighthouse Lab in Milton Keynes et al	?	?	?
England/MILK-2D8D572/2021	EPI_ISL_7634695	2021-12-05	Lighthouse Lab in Milton Keynes	Wellcome Sanger Institute for the COVID-19 Genomics UK (COG-UK) Consortium	The Lighthouse Lab in Milton Keynes et al	?	?	?
England/MILK-2D8D581/2021	EPI_ISL_7634526	2021-12-05	Lighthouse Lab in Milton Keynes	Wellcome Sanger Institute for the COVID-19 Genomics UK (COG-UK) Consortium	The Lighthouse Lab in Milton Keynes et al	?	?	?
England/MILK-2D8D5AF/2021	EPI_ISL_7634588	2021-12-06	Lighthouse Lab in Milton Keynes	Wellcome Sanger Institute for the COVID-19 Genomics UK (COG-UK) Consortium	The Lighthouse Lab in Milton Keynes et al	?	?	?
England/MILK-2D8D5BE/2021	EPI_ISL_7634543	2021-12-06	Lighthouse Lab in Milton Keynes	Wellcome Sanger Institute for the COVID-19 Genomics UK (COG-UK) Consortium	The Lighthouse Lab in Milton Keynes et al	?	?	?
England/MILK-2D8D5CD/2021	EPI_ISL_7634803	2021-12-06	Lighthouse Lab in Milton Keynes	Wellcome Sanger Institute for the COVID-19 Genomics UK (COG-UK) Consortium	The Lighthouse Lab in Milton Keynes et al	?	?	?
England/MILK-2D8D5DC/2021	EPI_ISL_7634831	2021-12-06	Lighthouse Lab in Milton Keynes	Wellcome Sanger Institute for the COVID-19 Genomics UK (COG-UK) Consortium	The Lighthouse Lab in Milton Keynes et al	?	?	?
England/MILK-2D8D5EB/2021	EPI_ISL_7634574	2021-12-06	Lighthouse Lab in Milton Keynes	Wellcome Sanger Institute for the COVID-19 Genomics UK (COG-UK) Consortium	The Lighthouse Lab in Milton Keynes et al	?	?	?
England/MILK-2D8D660/2021	EPI_ISL_7634605	2021-12-06	Lighthouse Lab in Milton Keynes	Wellcome Sanger Institute for the COVID-19 Genomics UK (COG-UK) Consortium	The Lighthouse Lab in Milton Keynes et al	?	?	?
England/MILK-2D8D67F/2021	EPI_ISL_7634589	2021-12-05	Lighthouse Lab in Milton Keynes	Wellcome Sanger Institute for the COVID-19 Genomics UK (COG-UK) Consortium	The Lighthouse Lab in Milton Keynes et al	?	?	?
England/MILK-2D8D68E/2021	EPI_ISL_7634755	2021-12-05	Lighthouse Lab in Milton Keynes	Wellcome Sanger Institute for the COVID-19 Genomics UK (COG-UK) Consortium	The Lighthouse Lab in Milton Keynes et al	?	?	?
England/MILK-2D8D69D/2021	EPI_ISL_7634876	2021-12-06	Lighthouse Lab in Milton Keynes	Wellcome Sanger Institute for the COVID-19 Genomics UK (COG-UK) Consortium	The Lighthouse Lab in Milton Keynes et al	?	?	?
England/MILK-2D8D6CA/2021	EPI_ISL_7634645	2021-12-06	Lighthouse Lab in Milton Keynes	Wellcome Sanger Institute for the COVID-19 Genomics UK (COG-UK) Consortium	The Lighthouse Lab in Milton Keynes et al	?	?	?
England/MILK-2D8D712/2021	EPI_ISL_7634719	2021-12-06	Lighthouse Lab in Milton Keynes	Wellcome Sanger Institute for the COVID-19 Genomics UK (COG-UK) Consortium	The Lighthouse Lab in Milton Keynes et al	?	?	?
England/MILK-2D8D721/2021	EPI_ISL_7634781	2021-12-06	Lighthouse Lab in Milton Keynes	Wellcome Sanger Institute for the COVID-19 Genomics UK (COG-UK) Consortium	The Lighthouse Lab in Milton Keynes et al	?	?	?
England/MILK-2D8D730/2021	EPI_ISL_7634596	2021-12-06	Lighthouse Lab in Milton Keynes	Wellcome Sanger Institute for the COVID-19 Genomics UK (COG-UK) Consortium	The Lighthouse Lab in Milton Keynes et al	?	?	?
England/MILK-2D8D75E/2021	EPI_ISL_7634573	2021-12-06	Lighthouse Lab in Milton Keynes	Wellcome Sanger Institute for the COVID-19 Genomics UK (COG-UK) Consortium	The Lighthouse Lab in Milton Keynes et al	?	?	?
England/MILK-2D8D76D/2021	EPI_ISL_7634600	2021-12-06	Lighthouse Lab in Milton Keynes	Wellcome Sanger Institute for the COVID-19 Genomics UK (COG-UK) Consortium	The Lighthouse Lab in Milton Keynes et al	?	?	?
England/MILK-2D8D7A9/2021	EPI_ISL_7634622	2021-12-05	Lighthouse Lab in Milton Keynes	Wellcome Sanger Institute for the COVID-19 Genomics UK (COG-UK) Consortium	The Lighthouse Lab in Milton Keynes et al	?	?	?
England/MILK-2D8D7B8/2021	EPI_ISL_7634611	2021-12-05	Lighthouse Lab in Milton Keynes	Wellcome Sanger Institute for the COVID-19 Genomics UK (COG-UK) Consortium	The Lighthouse Lab in Milton Keynes et al	?	?	?
England/MILK-2D8D7C7/2021	EPI_ISL_7634625	2021-12-06	Lighthouse Lab in Milton Keynes	Wellcome Sanger Institute for the COVID-19 Genomics UK (COG-UK) Consortium	The Lighthouse Lab in Milton Keynes et al	?	?	?
England/MILK-2D8D7F4/2021	EPI_ISL_7634740	2021-12-06	Lighthouse Lab in Milton Keynes	Wellcome Sanger Institute for the COVID-19 Genomics UK (COG-UK) Consortium	The Lighthouse Lab in Milton Keynes et al	?	?	?
England/MILK-2D8D84C/2021	EPI_ISL_7634649	2021-12-06	Lighthouse Lab in Milton Keynes	Wellcome Sanger Institute for the COVID-19 Genomics UK (COG-UK) Consortium	The Lighthouse Lab in Milton Keynes et al	?	?	?
England/MILK-2D8D86A/2021	EPI_ISL_7634658	2021-12-06	Lighthouse Lab in Milton Keynes	Wellcome Sanger Institute for the COVID-19 Genomics UK (COG-UK) Consortium	The Lighthouse Lab in Milton Keynes et al	?	?	?
England/MILK-2D8D897/2021	EPI_ISL_7655727	2021-12-07	Lighthouse Lab in Milton Keynes	Wellcome Sanger Institute for the COVID-19 Genomics UK (COG-UK) Consortium	The Lighthouse Lab in Milton Keynes et al	?	?	?
England/MILK-2D8D92B/2021	EPI_ISL_7655815	2021-12-07	Lighthouse Lab in Milton Keynes	Wellcome Sanger Institute for the COVID-19 Genomics UK (COG-UK) Consortium	The Lighthouse Lab in Milton Keynes et al	?	?	?
England/MILK-2D8D93A/2021	EPI_ISL_7655714	2021-12-07	Lighthouse Lab in Milton Keynes	Wellcome Sanger Institute for the COVID-19 Genomics UK (COG-UK) Consortium	The Lighthouse Lab in Milton Keynes et al	?	?	?
England/MILK-2D8D949/2021	EPI_ISL_7655563	2021-12-07	Lighthouse Lab in Milton Keynes	Wellcome Sanger Institute for the COVID-19 Genomics UK (COG-UK) Consortium	The Lighthouse Lab in Milton Keynes et al	?	?	?
England/MILK-2D8D958/2021	EPI_ISL_7655655	2021-12-07	Lighthouse Lab in Milton Keynes	Wellcome Sanger Institute for the COVID-19 Genomics UK (COG-UK) Consortium	The Lighthouse Lab in Milton Keynes et al	?	?	?
England/MILK-2D8D985/2021	EPI_ISL_7655904	2021-12-07	Lighthouse Lab in Milton Keynes	Wellcome Sanger Institute for the COVID-19 Genomics UK (COG-UK) Consortium	The Lighthouse Lab in Milton Keynes et al	?	?	?
England/MILK-2D8D9B2/2021	EPI_ISL_7655807	2021-12-07	Lighthouse Lab in Milton Keynes	Wellcome Sanger Institute for the COVID-19 Genomics UK (COG-UK) Consortium	The Lighthouse Lab in Milton Keynes et al	?	?	?
England/MILK-2D8D9D0/2021	EPI_ISL_7655890	2021-12-07	Lighthouse Lab in Milton Keynes	Wellcome Sanger Institute for the COVID-19 Genomics UK (COG-UK) Consortium	The Lighthouse Lab in Milton Keynes et al	?	?	?
England/MILK-2D8D9EF/2021	EPI_ISL_7655701	2021-12-07	Lighthouse Lab in Milton Keynes	Wellcome Sanger Institute for the COVID-19 Genomics UK (COG-UK) Consortium	The Lighthouse Lab in Milton Keynes et al	?	?	?
England/MILK-2D8DA19/2021	EPI_ISL_7655844	2021-12-07	Lighthouse Lab in Milton Keynes	Wellcome Sanger Institute for the COVID-19 Genomics UK (COG-UK) Consortium	The Lighthouse Lab in Milton Keynes et al	?	?	?
England/MILK-2D8DA37/2021	EPI_ISL_7655659	2021-12-07	Lighthouse Lab in Milton Keynes	Wellcome Sanger Institute for the COVID-19 Genomics UK (COG-UK) Consortium	The Lighthouse Lab in Milton Keynes et al	?	?	?
England/MILK-2D8DA55/2021	EPI_ISL_7655746	2021-12-07	Lighthouse Lab in Milton Keynes	Wellcome Sanger Institute for the COVID-19 Genomics UK (COG-UK) Consortium	The Lighthouse Lab in Milton Keynes et al	?	?	?
England/MILK-2D8DA82/2021	EPI_ISL_7655917	2021-12-07	Lighthouse Lab in Milton Keynes	Wellcome Sanger Institute for the COVID-19 Genomics UK (COG-UK) Consortium	The Lighthouse Lab in Milton Keynes et al	?	?	?
England/MILK-2D8DADD/2021	EPI_ISL_7655874	2021-12-07	Lighthouse Lab in Milton Keynes	Wellcome Sanger Institute for the COVID-19 Genomics UK (COG-UK) Consortium	The Lighthouse Lab in Milton Keynes et al	?	?	?
England/MILK-2D8DBE9/2021	EPI_ISL_7655687	2021-12-07	Lighthouse Lab in Milton Keynes	Wellcome Sanger Institute for the COVID-19 Genomics UK (COG-UK) Consortium	The Lighthouse Lab in Milton Keynes et al	?	?	?
England/MILK-2D8DC13/2021	EPI_ISL_7655750	2021-12-07	Lighthouse Lab in Milton Keynes	Wellcome Sanger Institute for the COVID-19 Genomics UK (COG-UK) Consortium	The Lighthouse Lab in Milton Keynes et al	?	?	?
England/MILK-2D8DC31/2021	EPI_ISL_7655810	2021-12-06	Lighthouse Lab in Milton Keynes	Wellcome Sanger Institute for the COVID-19 Genomics UK (COG-UK) Consortium	The Lighthouse Lab in Milton Keynes et al	?	?	?
England/MILK-2D8DC5F/2021	EPI_ISL_7655743	2021-12-07	Lighthouse Lab in Milton Keynes	Wellcome Sanger Institute for the COVID-19 Genomics UK (COG-UK) Consortium	The Lighthouse Lab in Milton Keynes et al	?	?	?
England/MILK-2D8DC6E/2021	EPI_ISL_7655884	2021-12-06	Lighthouse Lab in Milton Keynes	Wellcome Sanger Institute for the COVID-19 Genomics UK (COG-UK) Consortium	The Lighthouse Lab in Milton Keynes et al	?	?	?
England/MILK-2D8DCD7/2021	EPI_ISL_7655744	2021-12-07	Lighthouse Lab in Milton Keynes	Wellcome Sanger Institute for the COVID-19 Genomics UK (COG-UK) Consortium	The Lighthouse Lab in Milton Keynes et al	?	?	?
England/MILK-2D8DD01/2021	EPI_ISL_7655690	2021-12-07	Lighthouse Lab in Milton Keynes	Wellcome Sanger Institute for the COVID-19 Genomics UK (COG-UK) Consortium	The Lighthouse Lab in Milton Keynes et al	?	?	?
England/MILK-2D8DD3E/2021	EPI_ISL_7655669	2021-12-07	Lighthouse Lab in Milton Keynes	Wellcome Sanger Institute for the COVID-19 Genomics UK (COG-UK) Consortium	The Lighthouse Lab in Milton Keynes et al	?	?	?
England/MILK-2D8DD4D/2021	EPI_ISL_7655869	2021-12-07	Lighthouse Lab in Milton Keynes	Wellcome Sanger Institute for the COVID-19 Genomics UK (COG-UK) Consortium	The Lighthouse Lab in Milton Keynes et al	?	?	?
England/MILK-2D8DDB6/2021	EPI_ISL_7655797	2021-12-07	Lighthouse Lab in Milton Keynes	Wellcome Sanger Institute for the COVID-19 Genomics UK (COG-UK) Consortium	The Lighthouse Lab in Milton Keynes et al	?	?	?
England/MILK-2D8DE4A/2021	EPI_ISL_7655708	2021-12-07	Lighthouse Lab in Milton Keynes	Wellcome Sanger Institute for the COVID-19 Genomics UK (COG-UK) Consortium	The Lighthouse Lab in Milton Keynes et al	?	?	?
England/MILK-2D8DE77/2021	EPI_ISL_7655713	2021-12-07	Lighthouse Lab in Milton Keynes	Wellcome Sanger Institute for the COVID-19 Genomics UK (COG-UK) Consortium	The Lighthouse Lab in Milton Keynes et al	?	?	?
England/MILK-2D8DE86/2021	EPI_ISL_7655835	2021-12-07	Lighthouse Lab in Milton Keynes	Wellcome Sanger Institute for the COVID-19 Genomics UK (COG-UK) Consortium	The Lighthouse Lab in Milton Keynes et al	?	?	?
England/MILK-2D8DEA4/2021	EPI_ISL_7655668	2021-12-07	Lighthouse Lab in Milton Keynes	Wellcome Sanger Institute for the COVID-19 Genomics UK (COG-UK) Consortium	The Lighthouse Lab in Milton Keynes et al	?	?	?
England/MILK-2D8DEFF/2021	EPI_ISL_7655564	2021-12-07	Lighthouse Lab in Milton Keynes	Wellcome Sanger Institute for the COVID-19 Genomics UK (COG-UK) Consortium	The Lighthouse Lab in Milton Keynes et al	?	?	?
England/MILK-2D8DF1A/2021	EPI_ISL_7655765	2021-12-07	Lighthouse Lab in Milton Keynes	Wellcome Sanger Institute for the COVID-19 Genomics UK (COG-UK) Consortium	The Lighthouse Lab in Milton Keynes et al	?	?	?
England/MILK-2D8DF29/2021	EPI_ISL_7655799	2021-12-07	Lighthouse Lab in Milton Keynes	Wellcome Sanger Institute for the COVID-19 Genomics UK (COG-UK) Consortium	The Lighthouse Lab in Milton Keynes et al	?	?	?
England/MILK-2D8DF47/2021	EPI_ISL_7655560	2021-12-07	Lighthouse Lab in Milton Keynes	Wellcome Sanger Institute for the COVID-19 Genomics UK (COG-UK) Consortium	The Lighthouse Lab in Milton Keynes et al	?	?	?
England/MILK-2D8DF65/2021	EPI_ISL_7655819	2021-12-07	Lighthouse Lab in Milton Keynes	Wellcome Sanger Institute for the COVID-19 Genomics UK (COG-UK) Consortium	The Lighthouse Lab in Milton Keynes et al	?	?	?
England/MILK-2D8DF74/2021	EPI_ISL_7655562	2021-12-07	Lighthouse Lab in Milton Keynes	Wellcome Sanger Institute for the COVID-19 Genomics UK (COG-UK) Consortium	The Lighthouse Lab in Milton Keynes et al	?	?	?
England/MILK-2D8DFCF/2021	EPI_ISL_7655816	2021-12-07	Lighthouse Lab in Milton Keynes	Wellcome Sanger Institute for the COVID-19 Genomics UK (COG-UK) Consortium	The Lighthouse Lab in Milton Keynes et al	?	?	?
England/MILK-2D8E034/2021	EPI_ISL_7655588	2021-12-07	Lighthouse Lab in Milton Keynes	Wellcome Sanger Institute for the COVID-19 Genomics UK (COG-UK) Consortium	The Lighthouse Lab in Milton Keynes et al	?	?	?
England/MILK-2D8E061/2021	EPI_ISL_7655618	2021-12-07	Lighthouse Lab in Milton Keynes	Wellcome Sanger Institute for the COVID-19 Genomics UK (COG-UK) Consortium	The Lighthouse Lab in Milton Keynes et al	?	?	?
England/MILK-2D8E0AD/2021	EPI_ISL_7655818	2021-12-07	Lighthouse Lab in Milton Keynes	Wellcome Sanger Institute for the COVID-19 Genomics UK (COG-UK) Consortium	The Lighthouse Lab in Milton Keynes et al	?	?	?
England/MILK-2D8E0DA/2021	EPI_ISL_7655601	2021-12-07	Lighthouse Lab in Milton Keynes	Wellcome Sanger Institute for the COVID-19 Genomics UK (COG-UK) Consortium	The Lighthouse Lab in Milton Keynes et al	?	?	?
England/MILK-2D8E0E9/2021	EPI_ISL_7655889	2021-12-07	Lighthouse Lab in Milton Keynes	Wellcome Sanger Institute for the COVID-19 Genomics UK (COG-UK) Consortium	The Lighthouse Lab in Milton Keynes et al	?	?	?
England/MILK-2D8E18C/2021	EPI_ISL_7655832	2021-12-07	Lighthouse Lab in Milton Keynes	Wellcome Sanger Institute for the COVID-19 Genomics UK (COG-UK) Consortium	The Lighthouse Lab in Milton Keynes et al	?	?	?
England/MILK-2D8E1AA/2021	EPI_ISL_7655880	2021-12-07	Lighthouse Lab in Milton Keynes	Wellcome Sanger Institute for the COVID-19 Genomics UK (COG-UK) Consortium	The Lighthouse Lab in Milton Keynes et al	?	?	?
England/MILK-2D8E201/2021	EPI_ISL_7655887	2021-12-07	Lighthouse Lab in Milton Keynes	Wellcome Sanger Institute for the COVID-19 Genomics UK (COG-UK) Consortium	The Lighthouse Lab in Milton Keynes et al	?	?	?
England/MILK-2D8E210/2021	EPI_ISL_7655770	2021-12-07	Lighthouse Lab in Milton Keynes	Wellcome Sanger Institute for the COVID-19 Genomics UK (COG-UK) Consortium	The Lighthouse Lab in Milton Keynes et al	?	?	?
England/MILK-2D8E289/2021	EPI_ISL_7655854	2021-12-07	Lighthouse Lab in Milton Keynes	Wellcome Sanger Institute for the COVID-19 Genomics UK (COG-UK) Consortium	The Lighthouse Lab in Milton Keynes et al	?	?	?
England/MILK-2D8E2B6/2021	EPI_ISL_7655613	2021-12-07	Lighthouse Lab in Milton Keynes	Wellcome Sanger Institute for the COVID-19 Genomics UK (COG-UK) Consortium	The Lighthouse Lab in Milton Keynes et al	?	?	?
England/MILK-2D8E2E3/2021	EPI_ISL_7655706	2021-12-07	Lighthouse Lab in Milton Keynes	Wellcome Sanger Institute for the COVID-19 Genomics UK (COG-UK) Consortium	The Lighthouse Lab in Milton Keynes et al	?	?	?
England/MILK-2D8E30E/2021	EPI_ISL_7655863	2021-12-07	Lighthouse Lab in Milton Keynes	Wellcome Sanger Institute for the COVID-19 Genomics UK (COG-UK) Consortium	The Lighthouse Lab in Milton Keynes et al	?	?	?
England/MILK-2D8E31D/2021	EPI_ISL_7655866	2021-12-07	Lighthouse Lab in Milton Keynes	Wellcome Sanger Institute for the COVID-19 Genomics UK (COG-UK) Consortium	The Lighthouse Lab in Milton Keynes et al	?	?	?
England/MILK-2D8E32C/2021	EPI_ISL_7655570	2021-12-07	Lighthouse Lab in Milton Keynes	Wellcome Sanger Institute for the COVID-19 Genomics UK (COG-UK) Consortium	The Lighthouse Lab in Milton Keynes et al	?	?	?
England/MILK-2D8E33B/2021	EPI_ISL_7655558	2021-12-07	Lighthouse Lab in Milton Keynes	Wellcome Sanger Institute for the COVID-19 Genomics UK (COG-UK) Consortium	The Lighthouse Lab in Milton Keynes et al	?	?	?
England/MILK-2D8E359/2021	EPI_ISL_7655875	2021-12-07	Lighthouse Lab in Milton Keynes	Wellcome Sanger Institute for the COVID-19 Genomics UK (COG-UK) Consortium	The Lighthouse Lab in Milton Keynes et al	?	?	?
England/MILK-2D8E3B3/2021	EPI_ISL_7655796	2021-12-07	Lighthouse Lab in Milton Keynes	Wellcome Sanger Institute for the COVID-19 Genomics UK (COG-UK) Consortium	The Lighthouse Lab in Milton Keynes et al	?	?	?
England/MILK-2D8E3C2/2021	EPI_ISL_7655883	2021-12-07	Lighthouse Lab in Milton Keynes	Wellcome Sanger Institute for the COVID-19 Genomics UK (COG-UK) Consortium	The Lighthouse Lab in Milton Keynes et al	?	?	?
England/MILK-2D8E3E0/2021	EPI_ISL_7655798	2021-12-07	Lighthouse Lab in Milton Keynes	Wellcome Sanger Institute for the COVID-19 Genomics UK (COG-UK) Consortium	The Lighthouse Lab in Milton Keynes et al	?	?	?
England/MILK-2D8E3FF/2021	EPI_ISL_7655685	2021-12-07	Lighthouse Lab in Milton Keynes	Wellcome Sanger Institute for the COVID-19 Genomics UK (COG-UK) Consortium	The Lighthouse Lab in Milton Keynes et al	?	?	?
England/MILK-2D8E41A/2021	EPI_ISL_7655888	2021-12-07	Lighthouse Lab in Milton Keynes	Wellcome Sanger Institute for the COVID-19 Genomics UK (COG-UK) Consortium	The Lighthouse Lab in Milton Keynes et al	?	?	?
England/MILK-2D8E438/2021	EPI_ISL_7655749	2021-12-07	Lighthouse Lab in Milton Keynes	Wellcome Sanger Institute for the COVID-19 Genomics UK (COG-UK) Consortium	The Lighthouse Lab in Milton Keynes et al	?	?	?
England/MILK-2D8E483/2021	EPI_ISL_7655783	2021-12-07	Lighthouse Lab in Milton Keynes	Wellcome Sanger Institute for the COVID-19 Genomics UK (COG-UK) Consortium	The Lighthouse Lab in Milton Keynes et al	?	?	?
England/MILK-2D8E4A1/2021	EPI_ISL_7655647	2021-12-07	Lighthouse Lab in Milton Keynes	Wellcome Sanger Institute for the COVID-19 Genomics UK (COG-UK) Consortium	The Lighthouse Lab in Milton Keynes et al	?	?	?
England/MILK-2D8E4FC/2021	EPI_ISL_7655804	2021-12-07	Lighthouse Lab in Milton Keynes	Wellcome Sanger Institute for the COVID-19 Genomics UK (COG-UK) Consortium	The Lighthouse Lab in Milton Keynes et al	?	?	?
England/MILK-2D8E508/2021	EPI_ISL_7655903	2021-12-06	Lighthouse Lab in Milton Keynes	Wellcome Sanger Institute for the COVID-19 Genomics UK (COG-UK) Consortium	The Lighthouse Lab in Milton Keynes et al	?	?	?
England/MILK-2D8E535/2021	EPI_ISL_7655905	2021-12-07	Lighthouse Lab in Milton Keynes	Wellcome Sanger Institute for the COVID-19 Genomics UK (COG-UK) Consortium	The Lighthouse Lab in Milton Keynes et al	?	?	?
England/MILK-2D8E5BD/2021	EPI_ISL_7655663	2021-12-07	Lighthouse Lab in Milton Keynes	Wellcome Sanger Institute for the COVID-19 Genomics UK (COG-UK) Consortium	The Lighthouse Lab in Milton Keynes et al	?	?	?
England/MILK-2D8E5EA/2021	EPI_ISL_7655705	2021-12-07	Lighthouse Lab in Milton Keynes	Wellcome Sanger Institute for the COVID-19 Genomics UK (COG-UK) Consortium	The Lighthouse Lab in Milton Keynes et al	?	?	?
England/MILK-2D8E623/2021	EPI_ISL_7655671	2021-12-07	Lighthouse Lab in Milton Keynes	Wellcome Sanger Institute for the COVID-19 Genomics UK (COG-UK) Consortium	The Lighthouse Lab in Milton Keynes et al	?	?	?
England/MILK-2D8E69C/2021	EPI_ISL_7655762	2021-12-07	Lighthouse Lab in Milton Keynes	Wellcome Sanger Institute for the COVID-19 Genomics UK (COG-UK) Consortium	The Lighthouse Lab in Milton Keynes et al	?	?	?
England/MILK-2D8E6C9/2021	EPI_ISL_7655814	2021-12-06	Lighthouse Lab in Milton Keynes	Wellcome Sanger Institute for the COVID-19 Genomics UK (COG-UK) Consortium	The Lighthouse Lab in Milton Keynes et al	?	?	?
England/MILK-2D8E6E7/2021	EPI_ISL_7655653	2021-12-07	Lighthouse Lab in Milton Keynes	Wellcome Sanger Institute for the COVID-19 Genomics UK (COG-UK) Consortium	The Lighthouse Lab in Milton Keynes et al	?	?	?
England/MILK-2D8E720/2021	EPI_ISL_7655694	2021-12-06	Lighthouse Lab in Milton Keynes	Wellcome Sanger Institute for the COVID-19 Genomics UK (COG-UK) Consortium	The Lighthouse Lab in Milton Keynes et al	?	?	?
England/MILK-2D8E73F/2021	EPI_ISL_7655792	2021-12-07	Lighthouse Lab in Milton Keynes	Wellcome Sanger Institute for the COVID-19 Genomics UK (COG-UK) Consortium	The Lighthouse Lab in Milton Keynes et al	?	?	?
England/MILK-2D8E799/2021	EPI_ISL_7655700	2021-12-07	Lighthouse Lab in Milton Keynes	Wellcome Sanger Institute for the COVID-19 Genomics UK (COG-UK) Consortium	The Lighthouse Lab in Milton Keynes et al	?	?	?
England/MILK-2D8E7C6/2021	EPI_ISL_7655674	2021-12-07	Lighthouse Lab in Milton Keynes	Wellcome Sanger Institute for the COVID-19 Genomics UK (COG-UK) Consortium	The Lighthouse Lab in Milton Keynes et al	?	?	?
England/MILK-2D8E896/2021	EPI_ISL_7655767	2021-12-07	Lighthouse Lab in Milton Keynes	Wellcome Sanger Institute for the COVID-19 Genomics UK (COG-UK) Consortium	The Lighthouse Lab in Milton Keynes et al	?	?	?
England/MILK-2D8E939/2021	EPI_ISL_7655877	2021-12-07	Lighthouse Lab in Milton Keynes	Wellcome Sanger Institute for the COVID-19 Genomics UK (COG-UK) Consortium	The Lighthouse Lab in Milton Keynes et al	?	?	?
England/MILK-2D8E948/2021	EPI_ISL_7655581	2021-12-05	Lighthouse Lab in Milton Keynes	Wellcome Sanger Institute for the COVID-19 Genomics UK (COG-UK) Consortium	The Lighthouse Lab in Milton Keynes et al	?	?	?
England/MILK-2D8E966/2021	EPI_ISL_7655806	2021-12-07	Lighthouse Lab in Milton Keynes	Wellcome Sanger Institute for the COVID-19 Genomics UK (COG-UK) Consortium	The Lighthouse Lab in Milton Keynes et al	?	?	?
England/MILK-2D8E984/2021	EPI_ISL_7655691	2021-12-06	Lighthouse Lab in Milton Keynes	Wellcome Sanger Institute for the COVID-19 Genomics UK (COG-UK) Consortium	The Lighthouse Lab in Milton Keynes et al	?	?	?
England/MILK-2D8E9A2/2021	EPI_ISL_7655802	2021-12-07	Lighthouse Lab in Milton Keynes	Wellcome Sanger Institute for the COVID-19 Genomics UK (COG-UK) Consortium	The Lighthouse Lab in Milton Keynes et al	?	?	?
England/MILK-2D8E9B1/2021	EPI_ISL_7655707	2021-12-06	Lighthouse Lab in Milton Keynes	Wellcome Sanger Institute for the COVID-19 Genomics UK (COG-UK) Consortium	The Lighthouse Lab in Milton Keynes et al	?	?	?
England/MILK-2D8EA45/2021	EPI_ISL_7634443	2021-12-07	Lighthouse Lab in Milton Keynes	Wellcome Sanger Institute for the COVID-19 Genomics UK (COG-UK) Consortium	The Lighthouse Lab in Milton Keynes et al	?	?	?
England/MILK-2D8EA63/2021	EPI_ISL_7634374	2021-12-07	Lighthouse Lab in Milton Keynes	Wellcome Sanger Institute for the COVID-19 Genomics UK (COG-UK) Consortium	The Lighthouse Lab in Milton Keynes et al	?	?	?
England/MILK-2D8EA72/2021	EPI_ISL_7634393	2021-12-07	Lighthouse Lab in Milton Keynes	Wellcome Sanger Institute for the COVID-19 Genomics UK (COG-UK) Consortium	The Lighthouse Lab in Milton Keynes et al	?	?	?
England/MILK-2D8EABE/2021	EPI_ISL_7634283	2021-12-07	Lighthouse Lab in Milton Keynes	Wellcome Sanger Institute for the COVID-19 Genomics UK (COG-UK) Consortium	The Lighthouse Lab in Milton Keynes et al	?	?	?
England/MILK-2D8EACD/2021	EPI_ISL_7634428	2021-12-07	Lighthouse Lab in Milton Keynes	Wellcome Sanger Institute for the COVID-19 Genomics UK (COG-UK) Consortium	The Lighthouse Lab in Milton Keynes et al	?	?	?
England/MILK-2D8EAEB/2021	EPI_ISL_7634422	2021-12-07	Lighthouse Lab in Milton Keynes	Wellcome Sanger Institute for the COVID-19 Genomics UK (COG-UK) Consortium	The Lighthouse Lab in Milton Keynes et al	?	?	?
England/MILK-2D8EB24/2021	EPI_ISL_7634426	2021-12-07	Lighthouse Lab in Milton Keynes	Wellcome Sanger Institute for the COVID-19 Genomics UK (COG-UK) Consortium	The Lighthouse Lab in Milton Keynes et al	?	?	?
England/MILK-2D8EB60/2021	EPI_ISL_7634237	2021-12-07	Lighthouse Lab in Milton Keynes	Wellcome Sanger Institute for the COVID-19 Genomics UK (COG-UK) Consortium	The Lighthouse Lab in Milton Keynes et al	?	?	?
England/MILK-2D8EB8E/2021	EPI_ISL_7634253	2021-12-07	Lighthouse Lab in Milton Keynes	Wellcome Sanger Institute for the COVID-19 Genomics UK (COG-UK) Consortium	The Lighthouse Lab in Milton Keynes et al	?	?	?
England/MILK-2D8EBAC/2021	EPI_ISL_7634300	2021-12-07	Lighthouse Lab in Milton Keynes	Wellcome Sanger Institute for the COVID-19 Genomics UK (COG-UK) Consortium	The Lighthouse Lab in Milton Keynes et al	?	?	?
England/MILK-2D8EC12/2021	EPI_ISL_7634185	2021-12-07	Lighthouse Lab in Milton Keynes	Wellcome Sanger Institute for the COVID-19 Genomics UK (COG-UK) Consortium	The Lighthouse Lab in Milton Keynes et al	?	?	?
England/MILK-2D8EC4F/2021	EPI_ISL_7634217	2021-12-07	Lighthouse Lab in Milton Keynes	Wellcome Sanger Institute for the COVID-19 Genomics UK (COG-UK) Consortium	The Lighthouse Lab in Milton Keynes et al	?	?	?
England/MILK-2D8EC8B/2021	EPI_ISL_7634487	2021-12-07	Lighthouse Lab in Milton Keynes	Wellcome Sanger Institute for the COVID-19 Genomics UK (COG-UK) Consortium	The Lighthouse Lab in Milton Keynes et al	?	?	?
England/MILK-2D8EC9A/2021	EPI_ISL_7634269	2021-12-07	Lighthouse Lab in Milton Keynes	Wellcome Sanger Institute for the COVID-19 Genomics UK (COG-UK) Consortium	The Lighthouse Lab in Milton Keynes et al	?	?	?
England/MILK-2D8ECC7/2021	EPI_ISL_7634234	2021-12-07	Lighthouse Lab in Milton Keynes	Wellcome Sanger Institute for the COVID-19 Genomics UK (COG-UK) Consortium	The Lighthouse Lab in Milton Keynes et al	?	?	?
England/MILK-2D8ED2E/2021	EPI_ISL_7634295	2021-12-07	Lighthouse Lab in Milton Keynes	Wellcome Sanger Institute for the COVID-19 Genomics UK (COG-UK) Consortium	The Lighthouse Lab in Milton Keynes et al	?	?	?
England/MILK-2D8ED3D/2021	EPI_ISL_7634159	2021-12-07	Lighthouse Lab in Milton Keynes	Wellcome Sanger Institute for the COVID-19 Genomics UK (COG-UK) Consortium	The Lighthouse Lab in Milton Keynes et al	?	?	?
England/MILK-2D8ED4C/2021	EPI_ISL_7634501	2021-12-07	Lighthouse Lab in Milton Keynes	Wellcome Sanger Institute for the COVID-19 Genomics UK (COG-UK) Consortium	The Lighthouse Lab in Milton Keynes et al	?	?	?
England/MILK-2D8ED5B/2021	EPI_ISL_7634293	2021-12-07	Lighthouse Lab in Milton Keynes	Wellcome Sanger Institute for the COVID-19 Genomics UK (COG-UK) Consortium	The Lighthouse Lab in Milton Keynes et al	?	?	?
England/MILK-2D8ED6A/2021	EPI_ISL_7634296	2021-12-07	Lighthouse Lab in Milton Keynes	Wellcome Sanger Institute for the COVID-19 Genomics UK (COG-UK) Consortium	The Lighthouse Lab in Milton Keynes et al	?	?	?
England/MILK-2D8EDD3/2021	EPI_ISL_7634258	2021-12-07	Lighthouse Lab in Milton Keynes	Wellcome Sanger Institute for the COVID-19 Genomics UK (COG-UK) Consortium	The Lighthouse Lab in Milton Keynes et al	?	?	?
England/MILK-2D8EE58/2021	EPI_ISL_7634510	2021-12-07	Lighthouse Lab in Milton Keynes	Wellcome Sanger Institute for the COVID-19 Genomics UK (COG-UK) Consortium	The Lighthouse Lab in Milton Keynes et al	?	?	?
England/MILK-2D8EE67/2021	EPI_ISL_7634262	2021-12-07	Lighthouse Lab in Milton Keynes	Wellcome Sanger Institute for the COVID-19 Genomics UK (COG-UK) Consortium	The Lighthouse Lab in Milton Keynes et al	?	?	?
England/MILK-2D8EE76/2021	EPI_ISL_7634209	2021-12-07	Lighthouse Lab in Milton Keynes	Wellcome Sanger Institute for the COVID-19 Genomics UK (COG-UK) Consortium	The Lighthouse Lab in Milton Keynes et al	?	?	?
England/MILK-2D8EE85/2021	EPI_ISL_7634251	2021-12-07	Lighthouse Lab in Milton Keynes	Wellcome Sanger Institute for the COVID-19 Genomics UK (COG-UK) Consortium	The Lighthouse Lab in Milton Keynes et al	?	?	?
England/MILK-2D8EEA3/2021	EPI_ISL_7634282	2021-12-07	Lighthouse Lab in Milton Keynes	Wellcome Sanger Institute for the COVID-19 Genomics UK (COG-UK) Consortium	The Lighthouse Lab in Milton Keynes et al	?	?	?
England/MILK-2D8EEC1/2021	EPI_ISL_7634220	2021-12-07	Lighthouse Lab in Milton Keynes	Wellcome Sanger Institute for the COVID-19 Genomics UK (COG-UK) Consortium	The Lighthouse Lab in Milton Keynes et al	?	?	?
England/MILK-2D8EED0/2021	EPI_ISL_7634257	2021-12-07	Lighthouse Lab in Milton Keynes	Wellcome Sanger Institute for the COVID-19 Genomics UK (COG-UK) Consortium	The Lighthouse Lab in Milton Keynes et al	?	?	?
England/MILK-2D8EEEF/2021	EPI_ISL_7634226	2021-12-07	Lighthouse Lab in Milton Keynes	Wellcome Sanger Institute for the COVID-19 Genomics UK (COG-UK) Consortium	The Lighthouse Lab in Milton Keynes et al	?	?	?
England/MILK-2D8EF64/2021	EPI_ISL_7634350	2021-12-07	Lighthouse Lab in Milton Keynes	Wellcome Sanger Institute for the COVID-19 Genomics UK (COG-UK) Consortium	The Lighthouse Lab in Milton Keynes et al	?	?	?
England/MILK-2D8EF73/2021	EPI_ISL_7634247	2021-12-07	Lighthouse Lab in Milton Keynes	Wellcome Sanger Institute for the COVID-19 Genomics UK (COG-UK) Consortium	The Lighthouse Lab in Milton Keynes et al	?	?	?
England/MILK-2D8EFA0/2021	EPI_ISL_7634186	2021-12-07	Lighthouse Lab in Milton Keynes	Wellcome Sanger Institute for the COVID-19 Genomics UK (COG-UK) Consortium	The Lighthouse Lab in Milton Keynes et al	?	?	?
England/MILK-2D8EFEC/2021	EPI_ISL_7634467	2021-12-07	Lighthouse Lab in Milton Keynes	Wellcome Sanger Institute for the COVID-19 Genomics UK (COG-UK) Consortium	The Lighthouse Lab in Milton Keynes et al	?	?	?
England/MILK-2D8F015/2021	EPI_ISL_7655591	2021-12-07	Lighthouse Lab in Milton Keynes	Wellcome Sanger Institute for the COVID-19 Genomics UK (COG-UK) Consortium	The Lighthouse Lab in Milton Keynes et al	?	?	?
England/MILK-2D8F09D/2021	EPI_ISL_7655851	2021-12-07	Lighthouse Lab in Milton Keynes	Wellcome Sanger Institute for the COVID-19 Genomics UK (COG-UK) Consortium	The Lighthouse Lab in Milton Keynes et al	?	?	?
England/MILK-2D8F0E8/2021	EPI_ISL_7655902	2021-12-07	Lighthouse Lab in Milton Keynes	Wellcome Sanger Institute for the COVID-19 Genomics UK (COG-UK) Consortium	The Lighthouse Lab in Milton Keynes et al	?	?	?
England/MILK-2D8F16D/2021	EPI_ISL_7655868	2021-12-07	Lighthouse Lab in Milton Keynes	Wellcome Sanger Institute for the COVID-19 Genomics UK (COG-UK) Consortium	The Lighthouse Lab in Milton Keynes et al	?	?	?
England/MILK-2D8F19A/2021	EPI_ISL_7655672	2021-12-07	Lighthouse Lab in Milton Keynes	Wellcome Sanger Institute for the COVID-19 Genomics UK (COG-UK) Consortium	The Lighthouse Lab in Milton Keynes et al	?	?	?
England/MILK-2D8F1D6/2021	EPI_ISL_7655895	2021-12-07	Lighthouse Lab in Milton Keynes	Wellcome Sanger Institute for the COVID-19 Genomics UK (COG-UK) Consortium	The Lighthouse Lab in Milton Keynes et al	?	?	?
England/MILK-2D8F288/2021	EPI_ISL_7655594	2021-12-07	Lighthouse Lab in Milton Keynes	Wellcome Sanger Institute for the COVID-19 Genomics UK (COG-UK) Consortium	The Lighthouse Lab in Milton Keynes et al	?	?	?
England/MILK-2D8F297/2021	EPI_ISL_7655572	2021-12-07	Lighthouse Lab in Milton Keynes	Wellcome Sanger Institute for the COVID-19 Genomics UK (COG-UK) Consortium	The Lighthouse Lab in Milton Keynes et al	?	?	?
England/MILK-2D8F2B5/2021	EPI_ISL_7655610	2021-12-07	Lighthouse Lab in Milton Keynes	Wellcome Sanger Institute for the COVID-19 Genomics UK (COG-UK) Consortium	The Lighthouse Lab in Milton Keynes et al	?	?	?
England/MILK-2D8F2C4/2021	EPI_ISL_7655712	2021-12-07	Lighthouse Lab in Milton Keynes	Wellcome Sanger Institute for the COVID-19 Genomics UK (COG-UK) Consortium	The Lighthouse Lab in Milton Keynes et al	?	?	?
England/MILK-2D8F2D3/2021	EPI_ISL_7655726	2021-12-07	Lighthouse Lab in Milton Keynes	Wellcome Sanger Institute for the COVID-19 Genomics UK (COG-UK) Consortium	The Lighthouse Lab in Milton Keynes et al	?	?	?
England/MILK-2D8F31C/2021	EPI_ISL_7655568	2021-12-07	Lighthouse Lab in Milton Keynes	Wellcome Sanger Institute for the COVID-19 Genomics UK (COG-UK) Consortium	The Lighthouse Lab in Milton Keynes et al	?	?	?
England/MILK-2D8F32B/2021	EPI_ISL_7655757	2021-12-07	Lighthouse Lab in Milton Keynes	Wellcome Sanger Institute for the COVID-19 Genomics UK (COG-UK) Consortium	The Lighthouse Lab in Milton Keynes et al	?	?	?
England/MILK-2D8F349/2021	EPI_ISL_7655908	2021-12-07	Lighthouse Lab in Milton Keynes	Wellcome Sanger Institute for the COVID-19 Genomics UK (COG-UK) Consortium	The Lighthouse Lab in Milton Keynes et al	?	?	?
England/MILK-2D8F358/2021	EPI_ISL_7655561	2021-12-07	Lighthouse Lab in Milton Keynes	Wellcome Sanger Institute for the COVID-19 Genomics UK (COG-UK) Consortium	The Lighthouse Lab in Milton Keynes et al	?	?	?
England/MILK-2D8F385/2021	EPI_ISL_7655583	2021-12-07	Lighthouse Lab in Milton Keynes	Wellcome Sanger Institute for the COVID-19 Genomics UK (COG-UK) Consortium	The Lighthouse Lab in Milton Keynes et al	?	?	?
England/MILK-2D8F419/2021	EPI_ISL_7655778	2021-12-07	Lighthouse Lab in Milton Keynes	Wellcome Sanger Institute for the COVID-19 Genomics UK (COG-UK) Consortium	The Lighthouse Lab in Milton Keynes et al	?	?	?
England/MILK-2D8F491/2021	EPI_ISL_7655711	2021-12-07	Lighthouse Lab in Milton Keynes	Wellcome Sanger Institute for the COVID-19 Genomics UK (COG-UK) Consortium	The Lighthouse Lab in Milton Keynes et al	?	?	?
England/MILK-2D8F4DD/2021	EPI_ISL_7655923	2021-12-07	Lighthouse Lab in Milton Keynes	Wellcome Sanger Institute for the COVID-19 Genomics UK (COG-UK) Consortium	The Lighthouse Lab in Milton Keynes et al	?	?	?
England/MILK-2D8F4FB/2021	EPI_ISL_7655639	2021-12-07	Lighthouse Lab in Milton Keynes	Wellcome Sanger Institute for the COVID-19 Genomics UK (COG-UK) Consortium	The Lighthouse Lab in Milton Keynes et al	?	?	?
England/MILK-2D8F525/2021	EPI_ISL_7655628	2021-12-07	Lighthouse Lab in Milton Keynes	Wellcome Sanger Institute for the COVID-19 Genomics UK (COG-UK) Consortium	The Lighthouse Lab in Milton Keynes et al	?	?	?
England/MILK-2D8F58F/2021	EPI_ISL_7655828	2021-12-07	Lighthouse Lab in Milton Keynes	Wellcome Sanger Institute for the COVID-19 Genomics UK (COG-UK) Consortium	The Lighthouse Lab in Milton Keynes et al	?	?	?
England/MILK-2D8F5AD/2021	EPI_ISL_7655725	2021-12-07	Lighthouse Lab in Milton Keynes	Wellcome Sanger Institute for the COVID-19 Genomics UK (COG-UK) Consortium	The Lighthouse Lab in Milton Keynes et al	?	?	?
England/MILK-2D8F5CB/2021	EPI_ISL_7655827	2021-12-07	Lighthouse Lab in Milton Keynes	Wellcome Sanger Institute for the COVID-19 Genomics UK (COG-UK) Consortium	The Lighthouse Lab in Milton Keynes et al	?	?	?
England/MILK-2D8F622/2021	EPI_ISL_7633805	2021-12-07	Lighthouse Lab in Milton Keynes	Wellcome Sanger Institute for the COVID-19 Genomics UK (COG-UK) Consortium	The Lighthouse Lab in Milton Keynes et al	?	?	?
England/MILK-2D8F67D/2021	EPI_ISL_7633924	2021-12-07	Lighthouse Lab in Milton Keynes	Wellcome Sanger Institute for the COVID-19 Genomics UK (COG-UK) Consortium	The Lighthouse Lab in Milton Keynes et al	?	?	?
England/MILK-2D8F68C/2021	EPI_ISL_7633757	2021-12-07	Lighthouse Lab in Milton Keynes	Wellcome Sanger Institute for the COVID-19 Genomics UK (COG-UK) Consortium	The Lighthouse Lab in Milton Keynes et al	?	?	?
England/MILK-2D8F6C8/2021	EPI_ISL_7633847	2021-12-07	Lighthouse Lab in Milton Keynes	Wellcome Sanger Institute for the COVID-19 Genomics UK (COG-UK) Consortium	The Lighthouse Lab in Milton Keynes et al	?	?	?
England/MILK-2D8F6E6/2021	EPI_ISL_7633942	2021-12-07	Lighthouse Lab in Milton Keynes	Wellcome Sanger Institute for the COVID-19 Genomics UK (COG-UK) Consortium	The Lighthouse Lab in Milton Keynes et al	?	?	?
England/MILK-2D8F701/2021	EPI_ISL_7633848	2021-12-07	Lighthouse Lab in Milton Keynes	Wellcome Sanger Institute for the COVID-19 Genomics UK (COG-UK) Consortium	The Lighthouse Lab in Milton Keynes et al	?	?	?
England/MILK-2D8F789/2021	EPI_ISL_7633979	2021-12-07	Lighthouse Lab in Milton Keynes	Wellcome Sanger Institute for the COVID-19 Genomics UK (COG-UK) Consortium	The Lighthouse Lab in Milton Keynes et al	?	?	?
England/MILK-2D8F7E3/2021	EPI_ISL_7633813	2021-12-07	Lighthouse Lab in Milton Keynes	Wellcome Sanger Institute for the COVID-19 Genomics UK (COG-UK) Consortium	The Lighthouse Lab in Milton Keynes et al	?	?	?
England/MILK-2D8F938/2021	EPI_ISL_7633898	2021-12-07	Lighthouse Lab in Milton Keynes	Wellcome Sanger Institute for the COVID-19 Genomics UK (COG-UK) Consortium	The Lighthouse Lab in Milton Keynes et al	?	?	?
England/MILK-2D8F947/2021	EPI_ISL_7633980	2021-12-06	Lighthouse Lab in Milton Keynes	Wellcome Sanger Institute for the COVID-19 Genomics UK (COG-UK) Consortium	The Lighthouse Lab in Milton Keynes et al	?	?	?
England/MILK-2D8F9A1/2021	EPI_ISL_7634029	2021-12-06	Lighthouse Lab in Milton Keynes	Wellcome Sanger Institute for the COVID-19 Genomics UK (COG-UK) Consortium	The Lighthouse Lab in Milton Keynes et al	?	?	?
England/MILK-2D8F9B0/2021	EPI_ISL_7633836	2021-12-07	Lighthouse Lab in Milton Keynes	Wellcome Sanger Institute for the COVID-19 Genomics UK (COG-UK) Consortium	The Lighthouse Lab in Milton Keynes et al	?	?	?
England/MILK-2D8FA08/2021	EPI_ISL_7634028	2021-12-06	Lighthouse Lab in Milton Keynes	Wellcome Sanger Institute for the COVID-19 Genomics UK (COG-UK) Consortium	The Lighthouse Lab in Milton Keynes et al	?	?	?
England/MILK-2D8FA26/2021	EPI_ISL_7634020	2021-12-06	Lighthouse Lab in Milton Keynes	Wellcome Sanger Institute for the COVID-19 Genomics UK (COG-UK) Consortium	The Lighthouse Lab in Milton Keynes et al	?	?	?
England/MILK-2D8FA80/2021	EPI_ISL_7634086	2021-12-06	Lighthouse Lab in Milton Keynes	Wellcome Sanger Institute for the COVID-19 Genomics UK (COG-UK) Consortium	The Lighthouse Lab in Milton Keynes et al	?	?	?
England/MILK-2D8FA9F/2021	EPI_ISL_7633880	2021-12-06	Lighthouse Lab in Milton Keynes	Wellcome Sanger Institute for the COVID-19 Genomics UK (COG-UK) Consortium	The Lighthouse Lab in Milton Keynes et al	?	?	?
England/MILK-2D8FAAE/2021	EPI_ISL_7634023	2021-12-07	Lighthouse Lab in Milton Keynes	Wellcome Sanger Institute for the COVID-19 Genomics UK (COG-UK) Consortium	The Lighthouse Lab in Milton Keynes et al	?	?	?
England/MILK-2D8FB32/2021	EPI_ISL_7634097	2021-12-07	Lighthouse Lab in Milton Keynes	Wellcome Sanger Institute for the COVID-19 Genomics UK (COG-UK) Consortium	The Lighthouse Lab in Milton Keynes et al	?	?	?
England/MILK-2D8FB50/2021	EPI_ISL_7633818	2021-12-06	Lighthouse Lab in Milton Keynes	Wellcome Sanger Institute for the COVID-19 Genomics UK (COG-UK) Consortium	The Lighthouse Lab in Milton Keynes et al	?	?	?
England/MILK-2D8FBBA/2021	EPI_ISL_7633820	2021-12-05	Lighthouse Lab in Milton Keynes	Wellcome Sanger Institute for the COVID-19 Genomics UK (COG-UK) Consortium	The Lighthouse Lab in Milton Keynes et al	?	?	?
England/MILK-2D8FBC9/2021	EPI_ISL_7634470	2021-12-07	Lighthouse Lab in Milton Keynes	Wellcome Sanger Institute for the COVID-19 Genomics UK (COG-UK) Consortium	The Lighthouse Lab in Milton Keynes et al	?	?	?
England/MILK-2D8FBD8/2021	EPI_ISL_7634517	2021-12-07	Lighthouse Lab in Milton Keynes	Wellcome Sanger Institute for the COVID-19 Genomics UK (COG-UK) Consortium	The Lighthouse Lab in Milton Keynes et al	?	?	?
England/MILK-2D8FC3F/2021	EPI_ISL_7634272	2021-12-07	Lighthouse Lab in Milton Keynes	Wellcome Sanger Institute for the COVID-19 Genomics UK (COG-UK) Consortium	The Lighthouse Lab in Milton Keynes et al	?	?	?
England/MILK-2D8FC4E/2021	EPI_ISL_7634459	2021-12-07	Lighthouse Lab in Milton Keynes	Wellcome Sanger Institute for the COVID-19 Genomics UK (COG-UK) Consortium	The Lighthouse Lab in Milton Keynes et al	?	?	?
England/MILK-2D8FC6C/2021	EPI_ISL_7634440	2021-12-07	Lighthouse Lab in Milton Keynes	Wellcome Sanger Institute for the COVID-19 Genomics UK (COG-UK) Consortium	The Lighthouse Lab in Milton Keynes et al	?	?	?
England/MILK-2D8FCB7/2021	EPI_ISL_7634390	2021-12-07	Lighthouse Lab in Milton Keynes	Wellcome Sanger Institute for the COVID-19 Genomics UK (COG-UK) Consortium	The Lighthouse Lab in Milton Keynes et al	?	?	?
England/MILK-2D8FCF3/2021	EPI_ISL_7634397	2021-12-07	Lighthouse Lab in Milton Keynes	Wellcome Sanger Institute for the COVID-19 Genomics UK (COG-UK) Consortium	The Lighthouse Lab in Milton Keynes et al	?	?	?
England/MILK-2D8FD4B/2021	EPI_ISL_7634196	2021-12-07	Lighthouse Lab in Milton Keynes	Wellcome Sanger Institute for the COVID-19 Genomics UK (COG-UK) Consortium	The Lighthouse Lab in Milton Keynes et al	?	?	?
England/MILK-2D8FD96/2021	EPI_ISL_7634284	2021-12-07	Lighthouse Lab in Milton Keynes	Wellcome Sanger Institute for the COVID-19 Genomics UK (COG-UK) Consortium	The Lighthouse Lab in Milton Keynes et al	?	?	?
England/MILK-2D8FE57/2021	EPI_ISL_7634386	2021-12-07	Lighthouse Lab in Milton Keynes	Wellcome Sanger Institute for the COVID-19 Genomics UK (COG-UK) Consortium	The Lighthouse Lab in Milton Keynes et al	?	?	?
England/MILK-2D8FEB1/2021	EPI_ISL_7634492	2021-12-05	Lighthouse Lab in Milton Keynes	Wellcome Sanger Institute for the COVID-19 Genomics UK (COG-UK) Consortium	The Lighthouse Lab in Milton Keynes et al	?	?	?
England/MILK-2D8FEC0/2021	EPI_ISL_7634335	2021-12-07	Lighthouse Lab in Milton Keynes	Wellcome Sanger Institute for the COVID-19 Genomics UK (COG-UK) Consortium	The Lighthouse Lab in Milton Keynes et al	?	?	?
England/MILK-2D8FEDF/2021	EPI_ISL_7634246	2021-12-07	Lighthouse Lab in Milton Keynes	Wellcome Sanger Institute for the COVID-19 Genomics UK (COG-UK) Consortium	The Lighthouse Lab in Milton Keynes et al	?	?	?
England/MILK-2D8FF09/2021	EPI_ISL_7634243	2021-12-07	Lighthouse Lab in Milton Keynes	Wellcome Sanger Institute for the COVID-19 Genomics UK (COG-UK) Consortium	The Lighthouse Lab in Milton Keynes et al	?	?	?
England/MILK-2D8FF18/2021	EPI_ISL_7634267	2021-12-07	Lighthouse Lab in Milton Keynes	Wellcome Sanger Institute for the COVID-19 Genomics UK (COG-UK) Consortium	The Lighthouse Lab in Milton Keynes et al	?	?	?
England/MILK-2D8FF27/2021	EPI_ISL_7634376	2021-12-07	Lighthouse Lab in Milton Keynes	Wellcome Sanger Institute for the COVID-19 Genomics UK (COG-UK) Consortium	The Lighthouse Lab in Milton Keynes et al	?	?	?
England/MILK-2D8FF36/2021	EPI_ISL_7634471	2021-12-07	Lighthouse Lab in Milton Keynes	Wellcome Sanger Institute for the COVID-19 Genomics UK (COG-UK) Consortium	The Lighthouse Lab in Milton Keynes et al	?	?	?
England/MILK-2D8FF45/2021	EPI_ISL_7634320	2021-12-07	Lighthouse Lab in Milton Keynes	Wellcome Sanger Institute for the COVID-19 Genomics UK (COG-UK) Consortium	The Lighthouse Lab in Milton Keynes et al	?	?	?
England/MILK-2D8FF54/2021	EPI_ISL_7634233	2021-12-07	Lighthouse Lab in Milton Keynes	Wellcome Sanger Institute for the COVID-19 Genomics UK (COG-UK) Consortium	The Lighthouse Lab in Milton Keynes et al	?	?	?
England/MILK-2D8FF90/2021	EPI_ISL_7634477	2021-12-07	Lighthouse Lab in Milton Keynes	Wellcome Sanger Institute for the COVID-19 Genomics UK (COG-UK) Consortium	The Lighthouse Lab in Milton Keynes et al	?	?	?
England/MILK-2D8FFDC/2021	EPI_ISL_7634356	2021-12-07	Lighthouse Lab in Milton Keynes	Wellcome Sanger Institute for the COVID-19 Genomics UK (COG-UK) Consortium	The Lighthouse Lab in Milton Keynes et al	?	?	?
England/MILK-2D8FFEB/2021	EPI_ISL_7634341	2021-12-07	Lighthouse Lab in Milton Keynes	Wellcome Sanger Institute for the COVID-19 Genomics UK (COG-UK) Consortium	The Lighthouse Lab in Milton Keynes et al	?	?	?
England/MILK-2D90002/2021	EPI_ISL_7634479	2021-12-07	Lighthouse Lab in Milton Keynes	Wellcome Sanger Institute for the COVID-19 Genomics UK (COG-UK) Consortium	The Lighthouse Lab in Milton Keynes et al	?	?	?
England/MILK-2D90020/2021	EPI_ISL_7634289	2021-12-07	Lighthouse Lab in Milton Keynes	Wellcome Sanger Institute for the COVID-19 Genomics UK (COG-UK) Consortium	The Lighthouse Lab in Milton Keynes et al	?	?	?
England/MILK-2D9005D/2021	EPI_ISL_7634468	2021-12-07	Lighthouse Lab in Milton Keynes	Wellcome Sanger Institute for the COVID-19 Genomics UK (COG-UK) Consortium	The Lighthouse Lab in Milton Keynes et al	?	?	?
England/MILK-2D9006C/2021	EPI_ISL_7634215	2021-12-07	Lighthouse Lab in Milton Keynes	Wellcome Sanger Institute for the COVID-19 Genomics UK (COG-UK) Consortium	The Lighthouse Lab in Milton Keynes et al	?	?	?
England/MILK-2D900C6/2021	EPI_ISL_7634429	2021-12-07	Lighthouse Lab in Milton Keynes	Wellcome Sanger Institute for the COVID-19 Genomics UK (COG-UK) Consortium	The Lighthouse Lab in Milton Keynes et al	?	?	?
England/MILK-2D900E4/2021	EPI_ISL_7634358	2021-12-07	Lighthouse Lab in Milton Keynes	Wellcome Sanger Institute for the COVID-19 Genomics UK (COG-UK) Consortium	The Lighthouse Lab in Milton Keynes et al	?	?	?
England/MILK-2D900F3/2021	EPI_ISL_7634484	2021-12-07	Lighthouse Lab in Milton Keynes	Wellcome Sanger Institute for the COVID-19 Genomics UK (COG-UK) Consortium	The Lighthouse Lab in Milton Keynes et al	?	?	?
England/MILK-2D9010F/2021	EPI_ISL_7634184	2021-12-07	Lighthouse Lab in Milton Keynes	Wellcome Sanger Institute for the COVID-19 Genomics UK (COG-UK) Consortium	The Lighthouse Lab in Milton Keynes et al	?	?	?
England/MILK-2D90178/2021	EPI_ISL_7634438	2021-12-07	Lighthouse Lab in Milton Keynes	Wellcome Sanger Institute for the COVID-19 Genomics UK (COG-UK) Consortium	The Lighthouse Lab in Milton Keynes et al	?	?	?
England/MILK-2D90187/2021	EPI_ISL_7634189	2021-12-07	Lighthouse Lab in Milton Keynes	Wellcome Sanger Institute for the COVID-19 Genomics UK (COG-UK) Consortium	The Lighthouse Lab in Milton Keynes et al	?	?	?
England/MILK-2D9022A/2021	EPI_ISL_7634182	2021-12-07	Lighthouse Lab in Milton Keynes	Wellcome Sanger Institute for the COVID-19 Genomics UK (COG-UK) Consortium	The Lighthouse Lab in Milton Keynes et al	?	?	?
England/MILK-2D90248/2021	EPI_ISL_7634416	2021-12-07	Lighthouse Lab in Milton Keynes	Wellcome Sanger Institute for the COVID-19 Genomics UK (COG-UK) Consortium	The Lighthouse Lab in Milton Keynes et al	?	?	?
England/MILK-2D90275/2021	EPI_ISL_7634241	2021-12-07	Lighthouse Lab in Milton Keynes	Wellcome Sanger Institute for the COVID-19 Genomics UK (COG-UK) Consortium	The Lighthouse Lab in Milton Keynes et al	?	?	?
England/MILK-2D902C0/2021	EPI_ISL_7634168	2021-12-07	Lighthouse Lab in Milton Keynes	Wellcome Sanger Institute for the COVID-19 Genomics UK (COG-UK) Consortium	The Lighthouse Lab in Milton Keynes et al	?	?	?
England/MILK-2D902FD/2021	EPI_ISL_7634446	2021-12-07	Lighthouse Lab in Milton Keynes	Wellcome Sanger Institute for the COVID-19 Genomics UK (COG-UK) Consortium	The Lighthouse Lab in Milton Keynes et al	?	?	?
England/MILK-2D90390/2021	EPI_ISL_7634387	2021-12-07	Lighthouse Lab in Milton Keynes	Wellcome Sanger Institute for the COVID-19 Genomics UK (COG-UK) Consortium	The Lighthouse Lab in Milton Keynes et al	?	?	?
England/MILK-2D903AF/2021	EPI_ISL_7634321	2021-12-06	Lighthouse Lab in Milton Keynes	Wellcome Sanger Institute for the COVID-19 Genomics UK (COG-UK) Consortium	The Lighthouse Lab in Milton Keynes et al	?	?	?
England/MILK-2D903DC/2021	EPI_ISL_7634508	2021-12-07	Lighthouse Lab in Milton Keynes	Wellcome Sanger Institute for the COVID-19 Genomics UK (COG-UK) Consortium	The Lighthouse Lab in Milton Keynes et al	?	?	?
England/MILK-2D90406/2021	EPI_ISL_7634455	2021-12-07	Lighthouse Lab in Milton Keynes	Wellcome Sanger Institute for the COVID-19 Genomics UK (COG-UK) Consortium	The Lighthouse Lab in Milton Keynes et al	?	?	?
England/MILK-2D90460/2021	EPI_ISL_7634218	2021-12-07	Lighthouse Lab in Milton Keynes	Wellcome Sanger Institute for the COVID-19 Genomics UK (COG-UK) Consortium	The Lighthouse Lab in Milton Keynes et al	?	?	?
England/MILK-2D9048E/2021	EPI_ISL_7634345	2021-12-05	Lighthouse Lab in Milton Keynes	Wellcome Sanger Institute for the COVID-19 Genomics UK (COG-UK) Consortium	The Lighthouse Lab in Milton Keynes et al	?	?	?
England/MILK-2D904D9/2021	EPI_ISL_7634478	2021-12-07	Lighthouse Lab in Milton Keynes	Wellcome Sanger Institute for the COVID-19 Genomics UK (COG-UK) Consortium	The Lighthouse Lab in Milton Keynes et al	?	?	?
England/MILK-2D904F7/2021	EPI_ISL_7634291	2021-12-07	Lighthouse Lab in Milton Keynes	Wellcome Sanger Institute for the COVID-19 Genomics UK (COG-UK) Consortium	The Lighthouse Lab in Milton Keynes et al	?	?	?
England/MILK-2D90521/2021	EPI_ISL_7634343	2021-12-07	Lighthouse Lab in Milton Keynes	Wellcome Sanger Institute for the COVID-19 Genomics UK (COG-UK) Consortium	The Lighthouse Lab in Milton Keynes et al	?	?	?
England/MILK-2D9054F/2021	EPI_ISL_7634377	2021-12-07	Lighthouse Lab in Milton Keynes	Wellcome Sanger Institute for the COVID-19 Genomics UK (COG-UK) Consortium	The Lighthouse Lab in Milton Keynes et al	?	?	?
England/MILK-2D9056D/2021	EPI_ISL_7634401	2021-12-07	Lighthouse Lab in Milton Keynes	Wellcome Sanger Institute for the COVID-19 Genomics UK (COG-UK) Consortium	The Lighthouse Lab in Milton Keynes et al	?	?	?
England/MILK-2D9058B/2021	EPI_ISL_7634278	2021-12-07	Lighthouse Lab in Milton Keynes	Wellcome Sanger Institute for the COVID-19 Genomics UK (COG-UK) Consortium	The Lighthouse Lab in Milton Keynes et al	?	?	?
England/MILK-2D905D6/2021	EPI_ISL_7634503	2021-12-07	Lighthouse Lab in Milton Keynes	Wellcome Sanger Institute for the COVID-19 Genomics UK (COG-UK) Consortium	The Lighthouse Lab in Milton Keynes et al	?	?	?
England/MILK-2D90600/2021	EPI_ISL_7634403	2021-12-07	Lighthouse Lab in Milton Keynes	Wellcome Sanger Institute for the COVID-19 Genomics UK (COG-UK) Consortium	The Lighthouse Lab in Milton Keynes et al	?	?	?
England/MILK-2D9065B/2021	EPI_ISL_7634344	2021-12-07	Lighthouse Lab in Milton Keynes	Wellcome Sanger Institute for the COVID-19 Genomics UK (COG-UK) Consortium	The Lighthouse Lab in Milton Keynes et al	?	?	?
England/MILK-2D9066A/2021	EPI_ISL_7634231	2021-12-07	Lighthouse Lab in Milton Keynes	Wellcome Sanger Institute for the COVID-19 Genomics UK (COG-UK) Consortium	The Lighthouse Lab in Milton Keynes et al	?	?	?
England/MILK-2D90679/2021	EPI_ISL_7634423	2021-12-07	Lighthouse Lab in Milton Keynes	Wellcome Sanger Institute for the COVID-19 Genomics UK (COG-UK) Consortium	The Lighthouse Lab in Milton Keynes et al	?	?	?
England/MILK-2D90688/2021	EPI_ISL_7634483	2021-12-07	Lighthouse Lab in Milton Keynes	Wellcome Sanger Institute for the COVID-19 Genomics UK (COG-UK) Consortium	The Lighthouse Lab in Milton Keynes et al	?	?	?
England/MILK-2D906C4/2021	EPI_ISL_7634254	2021-12-07	Lighthouse Lab in Milton Keynes	Wellcome Sanger Institute for the COVID-19 Genomics UK (COG-UK) Consortium	The Lighthouse Lab in Milton Keynes et al	?	?	?
England/MILK-2D906E2/2021	EPI_ISL_7634411	2021-12-07	Lighthouse Lab in Milton Keynes	Wellcome Sanger Institute for the COVID-19 Genomics UK (COG-UK) Consortium	The Lighthouse Lab in Milton Keynes et al	?	?	?
England/MILK-2D90749/2021	EPI_ISL_7634488	2021-12-07	Lighthouse Lab in Milton Keynes	Wellcome Sanger Institute for the COVID-19 Genomics UK (COG-UK) Consortium	The Lighthouse Lab in Milton Keynes et al	?	?	?
England/MILK-2D90767/2021	EPI_ISL_7634261	2021-12-07	Lighthouse Lab in Milton Keynes	Wellcome Sanger Institute for the COVID-19 Genomics UK (COG-UK) Consortium	The Lighthouse Lab in Milton Keynes et al	?	?	?
England/MILK-2D907A3/2021	EPI_ISL_7633778	2021-12-07	Lighthouse Lab in Milton Keynes	Wellcome Sanger Institute for the COVID-19 Genomics UK (COG-UK) Consortium	The Lighthouse Lab in Milton Keynes et al	?	?	?
England/MILK-2D907D0/2021	EPI_ISL_7634058	2021-12-07	Lighthouse Lab in Milton Keynes	Wellcome Sanger Institute for the COVID-19 Genomics UK (COG-UK) Consortium	The Lighthouse Lab in Milton Keynes et al	?	?	?
England/MILK-2D907EF/2021	EPI_ISL_7633819	2021-12-07	Lighthouse Lab in Milton Keynes	Wellcome Sanger Institute for the COVID-19 Genomics UK (COG-UK) Consortium	The Lighthouse Lab in Milton Keynes et al	?	?	?
England/MILK-2D90828/2021	EPI_ISL_7634144	2021-12-07	Lighthouse Lab in Milton Keynes	Wellcome Sanger Institute for the COVID-19 Genomics UK (COG-UK) Consortium	The Lighthouse Lab in Milton Keynes et al	?	?	?
England/MILK-2D90837/2021	EPI_ISL_7633943	2021-12-07	Lighthouse Lab in Milton Keynes	Wellcome Sanger Institute for the COVID-19 Genomics UK (COG-UK) Consortium	The Lighthouse Lab in Milton Keynes et al	?	?	?
England/MILK-2D90873/2021	EPI_ISL_7634039	2021-12-07	Lighthouse Lab in Milton Keynes	Wellcome Sanger Institute for the COVID-19 Genomics UK (COG-UK) Consortium	The Lighthouse Lab in Milton Keynes et al	?	?	?
England/MILK-2D90891/2021	EPI_ISL_7633810	2021-12-07	Lighthouse Lab in Milton Keynes	Wellcome Sanger Institute for the COVID-19 Genomics UK (COG-UK) Consortium	The Lighthouse Lab in Milton Keynes et al	?	?	?
England/MILK-2D908A0/2021	EPI_ISL_7633824	2021-12-07	Lighthouse Lab in Milton Keynes	Wellcome Sanger Institute for the COVID-19 Genomics UK (COG-UK) Consortium	The Lighthouse Lab in Milton Keynes et al	?	?	?
England/MILK-2D908CE/2021	EPI_ISL_7633881	2021-12-06	Lighthouse Lab in Milton Keynes	Wellcome Sanger Institute for the COVID-19 Genomics UK (COG-UK) Consortium	The Lighthouse Lab in Milton Keynes et al	?	?	?
England/MILK-2D90934/2021	EPI_ISL_7633776	2021-12-07	Lighthouse Lab in Milton Keynes	Wellcome Sanger Institute for the COVID-19 Genomics UK (COG-UK) Consortium	The Lighthouse Lab in Milton Keynes et al	?	?	?
England/MILK-2D90961/2021	EPI_ISL_7634035	2021-12-07	Lighthouse Lab in Milton Keynes	Wellcome Sanger Institute for the COVID-19 Genomics UK (COG-UK) Consortium	The Lighthouse Lab in Milton Keynes et al	?	?	?
England/MILK-2D90970/2021	EPI_ISL_7634100	2021-12-07	Lighthouse Lab in Milton Keynes	Wellcome Sanger Institute for the COVID-19 Genomics UK (COG-UK) Consortium	The Lighthouse Lab in Milton Keynes et al	?	?	?
England/MILK-2D909BC/2021	EPI_ISL_7634138	2021-12-07	Lighthouse Lab in Milton Keynes	Wellcome Sanger Institute for the COVID-19 Genomics UK (COG-UK) Consortium	The Lighthouse Lab in Milton Keynes et al	?	?	?
England/MILK-2D90A13/2021	EPI_ISL_7633806	2021-12-07	Lighthouse Lab in Milton Keynes	Wellcome Sanger Institute for the COVID-19 Genomics UK (COG-UK) Consortium	The Lighthouse Lab in Milton Keynes et al	?	?	?
England/MILK-2D90A31/2021	EPI_ISL_7633760	2021-12-07	Lighthouse Lab in Milton Keynes	Wellcome Sanger Institute for the COVID-19 Genomics UK (COG-UK) Consortium	The Lighthouse Lab in Milton Keynes et al	?	?	?
England/MILK-2D90A6E/2021	EPI_ISL_7633814	2021-12-07	Lighthouse Lab in Milton Keynes	Wellcome Sanger Institute for the COVID-19 Genomics UK (COG-UK) Consortium	The Lighthouse Lab in Milton Keynes et al	?	?	?
England/MILK-2D90AAA/2021	EPI_ISL_7634059	2021-12-07	Lighthouse Lab in Milton Keynes	Wellcome Sanger Institute for the COVID-19 Genomics UK (COG-UK) Consortium	The Lighthouse Lab in Milton Keynes et al	?	?	?
England/MILK-2D90AC8/2021	EPI_ISL_7634017	2021-12-07	Lighthouse Lab in Milton Keynes	Wellcome Sanger Institute for the COVID-19 Genomics UK (COG-UK) Consortium	The Lighthouse Lab in Milton Keynes et al	?	?	?
England/MILK-2D90AF5/2021	EPI_ISL_7633925	2021-12-07	Lighthouse Lab in Milton Keynes	Wellcome Sanger Institute for the COVID-19 Genomics UK (COG-UK) Consortium	The Lighthouse Lab in Milton Keynes et al	?	?	?
England/MILK-2D90B4D/2021	EPI_ISL_7634075	2021-12-07	Lighthouse Lab in Milton Keynes	Wellcome Sanger Institute for the COVID-19 Genomics UK (COG-UK) Consortium	The Lighthouse Lab in Milton Keynes et al	?	?	?
England/MILK-2D90B89/2021	EPI_ISL_7633784	2021-12-07	Lighthouse Lab in Milton Keynes	Wellcome Sanger Institute for the COVID-19 Genomics UK (COG-UK) Consortium	The Lighthouse Lab in Milton Keynes et al	?	?	?
England/MILK-2D90B98/2021	EPI_ISL_7634007	2021-12-07	Lighthouse Lab in Milton Keynes	Wellcome Sanger Institute for the COVID-19 Genomics UK (COG-UK) Consortium	The Lighthouse Lab in Milton Keynes et al	?	?	?
England/MILK-2D90C59/2021	EPI_ISL_7634066	2021-12-07	Lighthouse Lab in Milton Keynes	Wellcome Sanger Institute for the COVID-19 Genomics UK (COG-UK) Consortium	The Lighthouse Lab in Milton Keynes et al	?	?	?
England/MILK-2D90C68/2021	EPI_ISL_7633811	2021-12-07	Lighthouse Lab in Milton Keynes	Wellcome Sanger Institute for the COVID-19 Genomics UK (COG-UK) Consortium	The Lighthouse Lab in Milton Keynes et al	?	?	?
England/MILK-2D90CC2/2021	EPI_ISL_7633772	2021-12-07	Lighthouse Lab in Milton Keynes	Wellcome Sanger Institute for the COVID-19 Genomics UK (COG-UK) Consortium	The Lighthouse Lab in Milton Keynes et al	?	?	?
England/MILK-2D90D0B/2021	EPI_ISL_7633856	2021-12-07	Lighthouse Lab in Milton Keynes	Wellcome Sanger Institute for the COVID-19 Genomics UK (COG-UK) Consortium	The Lighthouse Lab in Milton Keynes et al	?	?	?
England/MILK-2D90D29/2021	EPI_ISL_7633920	2021-12-07	Lighthouse Lab in Milton Keynes	Wellcome Sanger Institute for the COVID-19 Genomics UK (COG-UK) Consortium	The Lighthouse Lab in Milton Keynes et al	?	?	?
England/MILK-2D90D47/2021	EPI_ISL_7633960	2021-12-07	Lighthouse Lab in Milton Keynes	Wellcome Sanger Institute for the COVID-19 Genomics UK (COG-UK) Consortium	The Lighthouse Lab in Milton Keynes et al	?	?	?
England/MILK-2D90D65/2021	EPI_ISL_7634469	2021-12-07	Lighthouse Lab in Milton Keynes	Wellcome Sanger Institute for the COVID-19 Genomics UK (COG-UK) Consortium	The Lighthouse Lab in Milton Keynes et al	?	?	?
England/MILK-2D90D83/2021	EPI_ISL_7634325	2021-12-07	Lighthouse Lab in Milton Keynes	Wellcome Sanger Institute for the COVID-19 Genomics UK (COG-UK) Consortium	The Lighthouse Lab in Milton Keynes et al	?	?	?
England/MILK-2D90DA1/2021	EPI_ISL_7634205	2021-12-05	Lighthouse Lab in Milton Keynes	Wellcome Sanger Institute for the COVID-19 Genomics UK (COG-UK) Consortium	The Lighthouse Lab in Milton Keynes et al	?	?	?
England/MILK-2D90DB0/2021	EPI_ISL_7634266	2021-12-05	Lighthouse Lab in Milton Keynes	Wellcome Sanger Institute for the COVID-19 Genomics UK (COG-UK) Consortium	The Lighthouse Lab in Milton Keynes et al	?	?	?
England/MILK-2D90DCF/2021	EPI_ISL_7634309	2021-12-05	Lighthouse Lab in Milton Keynes	Wellcome Sanger Institute for the COVID-19 Genomics UK (COG-UK) Consortium	The Lighthouse Lab in Milton Keynes et al	?	?	?
England/MILK-2D90E44/2021	EPI_ISL_7634275	2021-12-05	Lighthouse Lab in Milton Keynes	Wellcome Sanger Institute for the COVID-19 Genomics UK (COG-UK) Consortium	The Lighthouse Lab in Milton Keynes et al	?	?	?
England/MILK-2D90E53/2021	EPI_ISL_7634461	2021-12-07	Lighthouse Lab in Milton Keynes	Wellcome Sanger Institute for the COVID-19 Genomics UK (COG-UK) Consortium	The Lighthouse Lab in Milton Keynes et al	?	?	?
England/MILK-2D90E9F/2021	EPI_ISL_7634472	2021-12-05	Lighthouse Lab in Milton Keynes	Wellcome Sanger Institute for the COVID-19 Genomics UK (COG-UK) Consortium	The Lighthouse Lab in Milton Keynes et al	?	?	?
England/MILK-2D90F05/2021	EPI_ISL_7634507	2021-12-05	Lighthouse Lab in Milton Keynes	Wellcome Sanger Institute for the COVID-19 Genomics UK (COG-UK) Consortium	The Lighthouse Lab in Milton Keynes et al	?	?	?
England/MILK-2D90F14/2021	EPI_ISL_7634274	2021-12-05	Lighthouse Lab in Milton Keynes	Wellcome Sanger Institute for the COVID-19 Genomics UK (COG-UK) Consortium	The Lighthouse Lab in Milton Keynes et al	?	?	?
England/MILK-2D90F6F/2021	EPI_ISL_7634245	2021-12-05	Lighthouse Lab in Milton Keynes	Wellcome Sanger Institute for the COVID-19 Genomics UK (COG-UK) Consortium	The Lighthouse Lab in Milton Keynes et al	?	?	?
England/MILK-2D90F7E/2021	EPI_ISL_7634204	2021-12-05	Lighthouse Lab in Milton Keynes	Wellcome Sanger Institute for the COVID-19 Genomics UK (COG-UK) Consortium	The Lighthouse Lab in Milton Keynes et al	?	?	?
England/MILK-2D90F9C/2021	EPI_ISL_7634368	2021-12-05	Lighthouse Lab in Milton Keynes	Wellcome Sanger Institute for the COVID-19 Genomics UK (COG-UK) Consortium	The Lighthouse Lab in Milton Keynes et al	?	?	?
England/MILK-2D90FAB/2021	EPI_ISL_7634311	2021-12-05	Lighthouse Lab in Milton Keynes	Wellcome Sanger Institute for the COVID-19 Genomics UK (COG-UK) Consortium	The Lighthouse Lab in Milton Keynes et al	?	?	?
England/MILK-2D90FD8/2021	EPI_ISL_7634391	2021-12-07	Lighthouse Lab in Milton Keynes	Wellcome Sanger Institute for the COVID-19 Genomics UK (COG-UK) Consortium	The Lighthouse Lab in Milton Keynes et al	?	?	?
England/MILK-2D90FE7/2021	EPI_ISL_7634330	2021-12-05	Lighthouse Lab in Milton Keynes	Wellcome Sanger Institute for the COVID-19 Genomics UK (COG-UK) Consortium	The Lighthouse Lab in Milton Keynes et al	?	?	?
England/MILK-2D9105C/2021	EPI_ISL_7634255	2021-12-07	Lighthouse Lab in Milton Keynes	Wellcome Sanger Institute for the COVID-19 Genomics UK (COG-UK) Consortium	The Lighthouse Lab in Milton Keynes et al	?	?	?
England/MILK-2D9107A/2021	EPI_ISL_7634176	2021-12-05	Lighthouse Lab in Milton Keynes	Wellcome Sanger Institute for the COVID-19 Genomics UK (COG-UK) Consortium	The Lighthouse Lab in Milton Keynes et al	?	?	?
England/MILK-2D910D4/2021	EPI_ISL_7634202	2021-12-05	Lighthouse Lab in Milton Keynes	Wellcome Sanger Institute for the COVID-19 Genomics UK (COG-UK) Consortium	The Lighthouse Lab in Milton Keynes et al	?	?	?
England/MILK-2D910E3/2021	EPI_ISL_7634410	2021-12-05	Lighthouse Lab in Milton Keynes	Wellcome Sanger Institute for the COVID-19 Genomics UK (COG-UK) Consortium	The Lighthouse Lab in Milton Keynes et al	?	?	?
England/MILK-2D9112C/2021	EPI_ISL_7634346	2021-12-05	Lighthouse Lab in Milton Keynes	Wellcome Sanger Institute for the COVID-19 Genomics UK (COG-UK) Consortium	The Lighthouse Lab in Milton Keynes et al	?	?	?
England/MILK-2D9113B/2021	EPI_ISL_7634318	2021-12-06	Lighthouse Lab in Milton Keynes	Wellcome Sanger Institute for the COVID-19 Genomics UK (COG-UK) Consortium	The Lighthouse Lab in Milton Keynes et al	?	?	?
England/MILK-2D91177/2021	EPI_ISL_7634280	2021-12-07	Lighthouse Lab in Milton Keynes	Wellcome Sanger Institute for the COVID-19 Genomics UK (COG-UK) Consortium	The Lighthouse Lab in Milton Keynes et al	?	?	?
England/MILK-2D91195/2021	EPI_ISL_7634170	2021-12-05	Lighthouse Lab in Milton Keynes	Wellcome Sanger Institute for the COVID-19 Genomics UK (COG-UK) Consortium	The Lighthouse Lab in Milton Keynes et al	?	?	?
England/MILK-2D911C2/2021	EPI_ISL_7634225	2021-12-07	Lighthouse Lab in Milton Keynes	Wellcome Sanger Institute for the COVID-19 Genomics UK (COG-UK) Consortium	The Lighthouse Lab in Milton Keynes et al	?	?	?
England/MILK-2D911FF/2021	EPI_ISL_7634328	2021-12-05	Lighthouse Lab in Milton Keynes	Wellcome Sanger Institute for the COVID-19 Genomics UK (COG-UK) Consortium	The Lighthouse Lab in Milton Keynes et al	?	?	?
England/MILK-2D9120B/2021	EPI_ISL_7634385	2021-12-07	Lighthouse Lab in Milton Keynes	Wellcome Sanger Institute for the COVID-19 Genomics UK (COG-UK) Consortium	The Lighthouse Lab in Milton Keynes et al	?	?	?
England/MILK-2D91256/2021	EPI_ISL_7634425	2021-12-05	Lighthouse Lab in Milton Keynes	Wellcome Sanger Institute for the COVID-19 Genomics UK (COG-UK) Consortium	The Lighthouse Lab in Milton Keynes et al	?	?	?
England/MILK-2D91283/2021	EPI_ISL_7634486	2021-12-07	Lighthouse Lab in Milton Keynes	Wellcome Sanger Institute for the COVID-19 Genomics UK (COG-UK) Consortium	The Lighthouse Lab in Milton Keynes et al	?	?	?
England/MILK-2D912B0/2021	EPI_ISL_7634359	2021-12-05	Lighthouse Lab in Milton Keynes	Wellcome Sanger Institute for the COVID-19 Genomics UK (COG-UK) Consortium	The Lighthouse Lab in Milton Keynes et al	?	?	?
England/MILK-2D912DE/2021	EPI_ISL_7634307	2021-12-05	Lighthouse Lab in Milton Keynes	Wellcome Sanger Institute for the COVID-19 Genomics UK (COG-UK) Consortium	The Lighthouse Lab in Milton Keynes et al	?	?	?
England/MILK-2D912ED/2021	EPI_ISL_7634270	2021-12-05	Lighthouse Lab in Milton Keynes	Wellcome Sanger Institute for the COVID-19 Genomics UK (COG-UK) Consortium	The Lighthouse Lab in Milton Keynes et al	?	?	?
England/MILK-2D91344/2021	EPI_ISL_7633815	2021-12-07	Lighthouse Lab in Milton Keynes	Wellcome Sanger Institute for the COVID-19 Genomics UK (COG-UK) Consortium	The Lighthouse Lab in Milton Keynes et al	?	?	?
England/MILK-2D91371/2021	EPI_ISL_7633845	2021-12-07	Lighthouse Lab in Milton Keynes	Wellcome Sanger Institute for the COVID-19 Genomics UK (COG-UK) Consortium	The Lighthouse Lab in Milton Keynes et al	?	?	?
England/MILK-2D91380/2021	EPI_ISL_7634038	2021-12-07	Lighthouse Lab in Milton Keynes	Wellcome Sanger Institute for the COVID-19 Genomics UK (COG-UK) Consortium	The Lighthouse Lab in Milton Keynes et al	?	?	?
England/MILK-2D913AE/2021	EPI_ISL_7633930	2021-12-07	Lighthouse Lab in Milton Keynes	Wellcome Sanger Institute for the COVID-19 Genomics UK (COG-UK) Consortium	The Lighthouse Lab in Milton Keynes et al	?	?	?
England/MILK-2D913BD/2021	EPI_ISL_7634024	2021-12-07	Lighthouse Lab in Milton Keynes	Wellcome Sanger Institute for the COVID-19 Genomics UK (COG-UK) Consortium	The Lighthouse Lab in Milton Keynes et al	?	?	?
England/MILK-2D913CC/2021	EPI_ISL_7634019	2021-12-07	Lighthouse Lab in Milton Keynes	Wellcome Sanger Institute for the COVID-19 Genomics UK (COG-UK) Consortium	The Lighthouse Lab in Milton Keynes et al	?	?	?
England/MILK-2D913DB/2021	EPI_ISL_7634021	2021-12-07	Lighthouse Lab in Milton Keynes	Wellcome Sanger Institute for the COVID-19 Genomics UK (COG-UK) Consortium	The Lighthouse Lab in Milton Keynes et al	?	?	?
England/MILK-2D913EA/2021	EPI_ISL_7634118	2021-12-07	Lighthouse Lab in Milton Keynes	Wellcome Sanger Institute for the COVID-19 Genomics UK (COG-UK) Consortium	The Lighthouse Lab in Milton Keynes et al	?	?	?
England/MILK-2D913F9/2021	EPI_ISL_7633929	2021-12-07	Lighthouse Lab in Milton Keynes	Wellcome Sanger Institute for the COVID-19 Genomics UK (COG-UK) Consortium	The Lighthouse Lab in Milton Keynes et al	?	?	?
England/MILK-2D9147E/2021	EPI_ISL_7633826	2021-12-07	Lighthouse Lab in Milton Keynes	Wellcome Sanger Institute for the COVID-19 Genomics UK (COG-UK) Consortium	The Lighthouse Lab in Milton Keynes et al	?	?	?
England/MILK-2D9148D/2021	EPI_ISL_7633915	2021-12-07	Lighthouse Lab in Milton Keynes	Wellcome Sanger Institute for the COVID-19 Genomics UK (COG-UK) Consortium	The Lighthouse Lab in Milton Keynes et al	?	?	?
England/MILK-2D914AB/2021	EPI_ISL_7633974	2021-12-07	Lighthouse Lab in Milton Keynes	Wellcome Sanger Institute for the COVID-19 Genomics UK (COG-UK) Consortium	The Lighthouse Lab in Milton Keynes et al	?	?	?
England/MILK-2D914BA/2021	EPI_ISL_7633834	2021-12-07	Lighthouse Lab in Milton Keynes	Wellcome Sanger Institute for the COVID-19 Genomics UK (COG-UK) Consortium	The Lighthouse Lab in Milton Keynes et al	?	?	?
England/MILK-2D914C9/2021	EPI_ISL_7633854	2021-12-06	Lighthouse Lab in Milton Keynes	Wellcome Sanger Institute for the COVID-19 Genomics UK (COG-UK) Consortium	The Lighthouse Lab in Milton Keynes et al	?	?	?
England/MILK-2D9157B/2021	EPI_ISL_7634005	2021-12-07	Lighthouse Lab in Milton Keynes	Wellcome Sanger Institute for the COVID-19 Genomics UK (COG-UK) Consortium	The Lighthouse Lab in Milton Keynes et al	?	?	?
England/MILK-2D915A8/2021	EPI_ISL_7633785	2021-12-07	Lighthouse Lab in Milton Keynes	Wellcome Sanger Institute for the COVID-19 Genomics UK (COG-UK) Consortium	The Lighthouse Lab in Milton Keynes et al	?	?	?
England/MILK-2D915D5/2021	EPI_ISL_7634053	2021-12-07	Lighthouse Lab in Milton Keynes	Wellcome Sanger Institute for the COVID-19 Genomics UK (COG-UK) Consortium	The Lighthouse Lab in Milton Keynes et al	?	?	?
England/MILK-2D9163C/2021	EPI_ISL_7633918	2021-12-07	Lighthouse Lab in Milton Keynes	Wellcome Sanger Institute for the COVID-19 Genomics UK (COG-UK) Consortium	The Lighthouse Lab in Milton Keynes et al	?	?	?
England/MILK-2D91678/2021	EPI_ISL_7633985	2021-12-07	Lighthouse Lab in Milton Keynes	Wellcome Sanger Institute for the COVID-19 Genomics UK (COG-UK) Consortium	The Lighthouse Lab in Milton Keynes et al	?	?	?
England/MILK-2D91687/2021	EPI_ISL_7633867	2021-12-07	Lighthouse Lab in Milton Keynes	Wellcome Sanger Institute for the COVID-19 Genomics UK (COG-UK) Consortium	The Lighthouse Lab in Milton Keynes et al	?	?	?
England/MILK-2D916A5/2021	EPI_ISL_7634064	2021-12-06	Lighthouse Lab in Milton Keynes	Wellcome Sanger Institute for the COVID-19 Genomics UK (COG-UK) Consortium	The Lighthouse Lab in Milton Keynes et al	?	?	?
England/MILK-2D916E1/2021	EPI_ISL_7633839	2021-12-07	Lighthouse Lab in Milton Keynes	Wellcome Sanger Institute for the COVID-19 Genomics UK (COG-UK) Consortium	The Lighthouse Lab in Milton Keynes et al	?	?	?
England/MILK-2D916F0/2021	EPI_ISL_7633783	2021-12-07	Lighthouse Lab in Milton Keynes	Wellcome Sanger Institute for the COVID-19 Genomics UK (COG-UK) Consortium	The Lighthouse Lab in Milton Keynes et al	?	?	?
England/MILK-2D91748/2021	EPI_ISL_7633799	2021-12-07	Lighthouse Lab in Milton Keynes	Wellcome Sanger Institute for the COVID-19 Genomics UK (COG-UK) Consortium	The Lighthouse Lab in Milton Keynes et al	?	?	?
England/MILK-2D91757/2021	EPI_ISL_7634074	2021-12-07	Lighthouse Lab in Milton Keynes	Wellcome Sanger Institute for the COVID-19 Genomics UK (COG-UK) Consortium	The Lighthouse Lab in Milton Keynes et al	?	?	?
England/MILK-2D91766/2021	EPI_ISL_7633796	2021-12-07	Lighthouse Lab in Milton Keynes	Wellcome Sanger Institute for the COVID-19 Genomics UK (COG-UK) Consortium	The Lighthouse Lab in Milton Keynes et al	?	?	?
England/MILK-2D917FD/2021	EPI_ISL_7633969	2021-12-07	Lighthouse Lab in Milton Keynes	Wellcome Sanger Institute for the COVID-19 Genomics UK (COG-UK) Consortium	The Lighthouse Lab in Milton Keynes et al	?	?	?
England/MILK-2D91809/2021	EPI_ISL_7633838	2021-12-07	Lighthouse Lab in Milton Keynes	Wellcome Sanger Institute for the COVID-19 Genomics UK (COG-UK) Consortium	The Lighthouse Lab in Milton Keynes et al	?	?	?
England/MILK-2D91827/2021	EPI_ISL_7633966	2021-12-07	Lighthouse Lab in Milton Keynes	Wellcome Sanger Institute for the COVID-19 Genomics UK (COG-UK) Consortium	The Lighthouse Lab in Milton Keynes et al	?	?	?
England/MILK-2D91836/2021	EPI_ISL_7633780	2021-12-07	Lighthouse Lab in Milton Keynes	Wellcome Sanger Institute for the COVID-19 Genomics UK (COG-UK) Consortium	The Lighthouse Lab in Milton Keynes et al	?	?	?
England/MILK-2D91854/2021	EPI_ISL_7634145	2021-12-07	Lighthouse Lab in Milton Keynes	Wellcome Sanger Institute for the COVID-19 Genomics UK (COG-UK) Consortium	The Lighthouse Lab in Milton Keynes et al	?	?	?
England/MILK-2D91872/2021	EPI_ISL_7634134	2021-12-07	Lighthouse Lab in Milton Keynes	Wellcome Sanger Institute for the COVID-19 Genomics UK (COG-UK) Consortium	The Lighthouse Lab in Milton Keynes et al	?	?	?
England/MILK-2D918FA/2021	EPI_ISL_7633995	2021-12-07	Lighthouse Lab in Milton Keynes	Wellcome Sanger Institute for the COVID-19 Genomics UK (COG-UK) Consortium	The Lighthouse Lab in Milton Keynes et al	?	?	?
England/MILK-2D91915/2021	EPI_ISL_7634107	2021-12-07	Lighthouse Lab in Milton Keynes	Wellcome Sanger Institute for the COVID-19 Genomics UK (COG-UK) Consortium	The Lighthouse Lab in Milton Keynes et al	?	?	?
England/MILK-2D92AC6/2021	EPI_ISL_7634004	2021-12-07	Lighthouse Lab in Milton Keynes	Wellcome Sanger Institute for the COVID-19 Genomics UK (COG-UK) Consortium	The Lighthouse Lab in Milton Keynes et al	?	?	?
England/MILK-2D92B1E/2021	EPI_ISL_7633851	2021-12-07	Lighthouse Lab in Milton Keynes	Wellcome Sanger Institute for the COVID-19 Genomics UK (COG-UK) Consortium	The Lighthouse Lab in Milton Keynes et al	?	?	?
England/MILK-2D92B96/2021	EPI_ISL_7633868	2021-12-07	Lighthouse Lab in Milton Keynes	Wellcome Sanger Institute for the COVID-19 Genomics UK (COG-UK) Consortium	The Lighthouse Lab in Milton Keynes et al	?	?	?
England/MILK-2D92BA5/2021	EPI_ISL_7633928	2021-12-07	Lighthouse Lab in Milton Keynes	Wellcome Sanger Institute for the COVID-19 Genomics UK (COG-UK) Consortium	The Lighthouse Lab in Milton Keynes et al	?	?	?
England/MILK-2D92BC3/2021	EPI_ISL_7633913	2021-12-07	Lighthouse Lab in Milton Keynes	Wellcome Sanger Institute for the COVID-19 Genomics UK (COG-UK) Consortium	The Lighthouse Lab in Milton Keynes et al	?	?	?
England/MILK-2D92BD2/2021	EPI_ISL_7633914	2021-12-07	Lighthouse Lab in Milton Keynes	Wellcome Sanger Institute for the COVID-19 Genomics UK (COG-UK) Consortium	The Lighthouse Lab in Milton Keynes et al	?	?	?
England/MILK-2D92BE1/2021	EPI_ISL_7633899	2021-12-07	Lighthouse Lab in Milton Keynes	Wellcome Sanger Institute for the COVID-19 Genomics UK (COG-UK) Consortium	The Lighthouse Lab in Milton Keynes et al	?	?	?
England/MILK-2D92D27/2021	EPI_ISL_7634096	2021-12-07	Lighthouse Lab in Milton Keynes	Wellcome Sanger Institute for the COVID-19 Genomics UK (COG-UK) Consortium	The Lighthouse Lab in Milton Keynes et al	?	?	?
England/MILK-2D92D81/2021	EPI_ISL_7633773	2021-12-07	Lighthouse Lab in Milton Keynes	Wellcome Sanger Institute for the COVID-19 Genomics UK (COG-UK) Consortium	The Lighthouse Lab in Milton Keynes et al	?	?	?
England/MILK-2D92D90/2021	EPI_ISL_7634063	2021-12-07	Lighthouse Lab in Milton Keynes	Wellcome Sanger Institute for the COVID-19 Genomics UK (COG-UK) Consortium	The Lighthouse Lab in Milton Keynes et al	?	?	?
England/MILK-2D92DCD/2021	EPI_ISL_7633952	2021-12-07	Lighthouse Lab in Milton Keynes	Wellcome Sanger Institute for the COVID-19 Genomics UK (COG-UK) Consortium	The Lighthouse Lab in Milton Keynes et al	?	?	?
England/MILK-2D92DEB/2021	EPI_ISL_7634089	2021-12-07	Lighthouse Lab in Milton Keynes	Wellcome Sanger Institute for the COVID-19 Genomics UK (COG-UK) Consortium	The Lighthouse Lab in Milton Keynes et al	?	?	?
England/MILK-2D92E15/2021	EPI_ISL_7634099	2021-12-07	Lighthouse Lab in Milton Keynes	Wellcome Sanger Institute for the COVID-19 Genomics UK (COG-UK) Consortium	The Lighthouse Lab in Milton Keynes et al	?	?	?
England/MILK-2D92E24/2021	EPI_ISL_7634104	2021-12-07	Lighthouse Lab in Milton Keynes	Wellcome Sanger Institute for the COVID-19 Genomics UK (COG-UK) Consortium	The Lighthouse Lab in Milton Keynes et al	?	?	?
England/MILK-2D92E51/2021	EPI_ISL_7634025	2021-12-07	Lighthouse Lab in Milton Keynes	Wellcome Sanger Institute for the COVID-19 Genomics UK (COG-UK) Consortium	The Lighthouse Lab in Milton Keynes et al	?	?	?
England/MILK-2D92E8E/2021	EPI_ISL_7633858	2021-12-07	Lighthouse Lab in Milton Keynes	Wellcome Sanger Institute for the COVID-19 Genomics UK (COG-UK) Consortium	The Lighthouse Lab in Milton Keynes et al	?	?	?
England/MILK-2D92EAC/2021	EPI_ISL_7633827	2021-12-07	Lighthouse Lab in Milton Keynes	Wellcome Sanger Institute for the COVID-19 Genomics UK (COG-UK) Consortium	The Lighthouse Lab in Milton Keynes et al	?	?	?
England/MILK-2D92EBB/2021	EPI_ISL_7634037	2021-12-07	Lighthouse Lab in Milton Keynes	Wellcome Sanger Institute for the COVID-19 Genomics UK (COG-UK) Consortium	The Lighthouse Lab in Milton Keynes et al	?	?	?
England/MILK-2D92EE8/2021	EPI_ISL_7634071	2021-12-07	Lighthouse Lab in Milton Keynes	Wellcome Sanger Institute for the COVID-19 Genomics UK (COG-UK) Consortium	The Lighthouse Lab in Milton Keynes et al	?	?	?
England/MILK-2D92F12/2021	EPI_ISL_7633825	2021-12-07	Lighthouse Lab in Milton Keynes	Wellcome Sanger Institute for the COVID-19 Genomics UK (COG-UK) Consortium	The Lighthouse Lab in Milton Keynes et al	?	?	?
England/MILK-2D92F6D/2021	EPI_ISL_7633884	2021-12-07	Lighthouse Lab in Milton Keynes	Wellcome Sanger Institute for the COVID-19 Genomics UK (COG-UK) Consortium	The Lighthouse Lab in Milton Keynes et al	?	?	?
England/MILK-2D92F7C/2021	EPI_ISL_7634121	2021-12-07	Lighthouse Lab in Milton Keynes	Wellcome Sanger Institute for the COVID-19 Genomics UK (COG-UK) Consortium	The Lighthouse Lab in Milton Keynes et al	?	?	?
England/MILK-2D92FE5/2021	EPI_ISL_7634067	2021-12-07	Lighthouse Lab in Milton Keynes	Wellcome Sanger Institute for the COVID-19 Genomics UK (COG-UK) Consortium	The Lighthouse Lab in Milton Keynes et al	?	?	?
England/MILK-2D9300F/2021	EPI_ISL_7633846	2021-12-07	Lighthouse Lab in Milton Keynes	Wellcome Sanger Institute for the COVID-19 Genomics UK (COG-UK) Consortium	The Lighthouse Lab in Milton Keynes et al	?	?	?
England/MILK-2D93087/2021	EPI_ISL_7634022	2021-12-07	Lighthouse Lab in Milton Keynes	Wellcome Sanger Institute for the COVID-19 Genomics UK (COG-UK) Consortium	The Lighthouse Lab in Milton Keynes et al	?	?	?
England/MILK-2D93685/2021	EPI_ISL_7626915	2021-12-06	Lighthouse Lab in Milton Keynes	Wellcome Sanger Institute for the COVID-19 Genomics UK (COG-UK) Consortium	The Lighthouse Lab in Milton Keynes et al	?	?	?
England/MILK-2D936A3/2021	EPI_ISL_7626977	2021-12-07	Lighthouse Lab in Milton Keynes	Wellcome Sanger Institute for the COVID-19 Genomics UK (COG-UK) Consortium	The Lighthouse Lab in Milton Keynes et al	?	?	?
England/MILK-2D93728/2021	EPI_ISL_7627195	2021-12-07	Lighthouse Lab in Milton Keynes	Wellcome Sanger Institute for the COVID-19 Genomics UK (COG-UK) Consortium	The Lighthouse Lab in Milton Keynes et al	?	?	?
England/MILK-2D93773/2021	EPI_ISL_7627192	2021-12-07	Lighthouse Lab in Milton Keynes	Wellcome Sanger Institute for the COVID-19 Genomics UK (COG-UK) Consortium	The Lighthouse Lab in Milton Keynes et al	?	?	?
England/MILK-2D937BF/2021	EPI_ISL_7627114	2021-12-07	Lighthouse Lab in Milton Keynes	Wellcome Sanger Institute for the COVID-19 Genomics UK (COG-UK) Consortium	The Lighthouse Lab in Milton Keynes et al	?	?	?
England/MILK-2D937EC/2021	EPI_ISL_7626959	2021-12-07	Lighthouse Lab in Milton Keynes	Wellcome Sanger Institute for the COVID-19 Genomics UK (COG-UK) Consortium	The Lighthouse Lab in Milton Keynes et al	?	?	?
England/MILK-2D937FB/2021	EPI_ISL_7627219	2021-12-07	Lighthouse Lab in Milton Keynes	Wellcome Sanger Institute for the COVID-19 Genomics UK (COG-UK) Consortium	The Lighthouse Lab in Milton Keynes et al	?	?	?
England/MILK-2D93834/2021	EPI_ISL_7627030	2021-12-07	Lighthouse Lab in Milton Keynes	Wellcome Sanger Institute for the COVID-19 Genomics UK (COG-UK) Consortium	The Lighthouse Lab in Milton Keynes et al	?	?	?
England/MILK-2D93843/2021	EPI_ISL_7627138	2021-12-06	Lighthouse Lab in Milton Keynes	Wellcome Sanger Institute for the COVID-19 Genomics UK (COG-UK) Consortium	The Lighthouse Lab in Milton Keynes et al	?	?	?
England/MILK-2D938AD/2021	EPI_ISL_7627127	2021-12-07	Lighthouse Lab in Milton Keynes	Wellcome Sanger Institute for the COVID-19 Genomics UK (COG-UK) Consortium	The Lighthouse Lab in Milton Keynes et al	?	?	?
England/MILK-2D938CB/2021	EPI_ISL_7626958	2021-12-05	Lighthouse Lab in Milton Keynes	Wellcome Sanger Institute for the COVID-19 Genomics UK (COG-UK) Consortium	The Lighthouse Lab in Milton Keynes et al	?	?	?
England/MILK-2D93913/2021	EPI_ISL_7627087	2021-12-07	Lighthouse Lab in Milton Keynes	Wellcome Sanger Institute for the COVID-19 Genomics UK (COG-UK) Consortium	The Lighthouse Lab in Milton Keynes et al	?	?	?
England/MILK-2D93922/2021	EPI_ISL_7627151	2021-12-07	Lighthouse Lab in Milton Keynes	Wellcome Sanger Institute for the COVID-19 Genomics UK (COG-UK) Consortium	The Lighthouse Lab in Milton Keynes et al	?	?	?
England/MILK-2D9397D/2021	EPI_ISL_7627123	2021-12-07	Lighthouse Lab in Milton Keynes	Wellcome Sanger Institute for the COVID-19 Genomics UK (COG-UK) Consortium	The Lighthouse Lab in Milton Keynes et al	?	?	?
England/MILK-2D9398C/2021	EPI_ISL_7627217	2021-12-07	Lighthouse Lab in Milton Keynes	Wellcome Sanger Institute for the COVID-19 Genomics UK (COG-UK) Consortium	The Lighthouse Lab in Milton Keynes et al	?	?	?
England/MILK-2D939C8/2021	EPI_ISL_7626961	2021-12-07	Lighthouse Lab in Milton Keynes	Wellcome Sanger Institute for the COVID-19 Genomics UK (COG-UK) Consortium	The Lighthouse Lab in Milton Keynes et al	?	?	?
England/MILK-2D93A3E/2021	EPI_ISL_7627183	2021-12-06	Lighthouse Lab in Milton Keynes	Wellcome Sanger Institute for the COVID-19 Genomics UK (COG-UK) Consortium	The Lighthouse Lab in Milton Keynes et al	?	?	?
England/MILK-2D93A7A/2021	EPI_ISL_7627105	2021-12-07	Lighthouse Lab in Milton Keynes	Wellcome Sanger Institute for the COVID-19 Genomics UK (COG-UK) Consortium	The Lighthouse Lab in Milton Keynes et al	?	?	?
England/MILK-2D93AF2/2021	EPI_ISL_7626943	2021-12-07	Lighthouse Lab in Milton Keynes	Wellcome Sanger Institute for the COVID-19 Genomics UK (COG-UK) Consortium	The Lighthouse Lab in Milton Keynes et al	?	?	?
England/MILK-2D93B59/2021	EPI_ISL_7627147	2021-12-07	Lighthouse Lab in Milton Keynes	Wellcome Sanger Institute for the COVID-19 Genomics UK (COG-UK) Consortium	The Lighthouse Lab in Milton Keynes et al	?	?	?
England/MILK-2D93B77/2021	EPI_ISL_7627014	2021-12-05	Lighthouse Lab in Milton Keynes	Wellcome Sanger Institute for the COVID-19 Genomics UK (COG-UK) Consortium	The Lighthouse Lab in Milton Keynes et al	?	?	?
England/MILK-2D93C29/2021	EPI_ISL_7627180	2021-12-07	Lighthouse Lab in Milton Keynes	Wellcome Sanger Institute for the COVID-19 Genomics UK (COG-UK) Consortium	The Lighthouse Lab in Milton Keynes et al	?	?	?
England/MILK-2D93C65/2021	EPI_ISL_7627012	2021-12-07	Lighthouse Lab in Milton Keynes	Wellcome Sanger Institute for the COVID-19 Genomics UK (COG-UK) Consortium	The Lighthouse Lab in Milton Keynes et al	?	?	?
England/MILK-2D93C83/2021	EPI_ISL_7626911	2021-12-07	Lighthouse Lab in Milton Keynes	Wellcome Sanger Institute for the COVID-19 Genomics UK (COG-UK) Consortium	The Lighthouse Lab in Milton Keynes et al	?	?	?
England/MILK-2D93C92/2021	EPI_ISL_7626922	2021-12-07	Lighthouse Lab in Milton Keynes	Wellcome Sanger Institute for the COVID-19 Genomics UK (COG-UK) Consortium	The Lighthouse Lab in Milton Keynes et al	?	?	?
England/MILK-2D93CA1/2021	EPI_ISL_7627136	2021-12-07	Lighthouse Lab in Milton Keynes	Wellcome Sanger Institute for the COVID-19 Genomics UK (COG-UK) Consortium	The Lighthouse Lab in Milton Keynes et al	?	?	?
England/MILK-2D93CED/2021	EPI_ISL_7627064	2021-12-07	Lighthouse Lab in Milton Keynes	Wellcome Sanger Institute for the COVID-19 Genomics UK (COG-UK) Consortium	The Lighthouse Lab in Milton Keynes et al	?	?	?
England/MILK-2D93D17/2021	EPI_ISL_7627162	2021-12-07	Lighthouse Lab in Milton Keynes	Wellcome Sanger Institute for the COVID-19 Genomics UK (COG-UK) Consortium	The Lighthouse Lab in Milton Keynes et al	?	?	?
England/MILK-2D93D44/2021	EPI_ISL_7626926	2021-12-07	Lighthouse Lab in Milton Keynes	Wellcome Sanger Institute for the COVID-19 Genomics UK (COG-UK) Consortium	The Lighthouse Lab in Milton Keynes et al	?	?	?
England/MILK-2D93D71/2021	EPI_ISL_7626947	2021-12-07	Lighthouse Lab in Milton Keynes	Wellcome Sanger Institute for the COVID-19 Genomics UK (COG-UK) Consortium	The Lighthouse Lab in Milton Keynes et al	?	?	?
England/MILK-2D93E14/2021	EPI_ISL_7626897	2021-12-07	Lighthouse Lab in Milton Keynes	Wellcome Sanger Institute for the COVID-19 Genomics UK (COG-UK) Consortium	The Lighthouse Lab in Milton Keynes et al	?	?	?
England/MILK-2D93E50/2021	EPI_ISL_7627076	2021-12-07	Lighthouse Lab in Milton Keynes	Wellcome Sanger Institute for the COVID-19 Genomics UK (COG-UK) Consortium	The Lighthouse Lab in Milton Keynes et al	?	?	?
England/MILK-2D93E6F/2021	EPI_ISL_7626924	2021-12-07	Lighthouse Lab in Milton Keynes	Wellcome Sanger Institute for the COVID-19 Genomics UK (COG-UK) Consortium	The Lighthouse Lab in Milton Keynes et al	?	?	?
England/MILK-2D93E7E/2021	EPI_ISL_7627193	2021-12-07	Lighthouse Lab in Milton Keynes	Wellcome Sanger Institute for the COVID-19 Genomics UK (COG-UK) Consortium	The Lighthouse Lab in Milton Keynes et al	?	?	?
England/MILK-2D93EAB/2021	EPI_ISL_7626886	2021-12-07	Lighthouse Lab in Milton Keynes	Wellcome Sanger Institute for the COVID-19 Genomics UK (COG-UK) Consortium	The Lighthouse Lab in Milton Keynes et al	?	?	?
England/MILK-2D93EF6/2021	EPI_ISL_7627088	2021-12-07	Lighthouse Lab in Milton Keynes	Wellcome Sanger Institute for the COVID-19 Genomics UK (COG-UK) Consortium	The Lighthouse Lab in Milton Keynes et al	?	?	?
England/MILK-2D93F99/2021	EPI_ISL_7627074	2021-12-04	Lighthouse Lab in Milton Keynes	Wellcome Sanger Institute for the COVID-19 Genomics UK (COG-UK) Consortium	The Lighthouse Lab in Milton Keynes et al	?	?	?
England/MILK-2D93FA8/2021	EPI_ISL_7627205	2021-12-06	Lighthouse Lab in Milton Keynes	Wellcome Sanger Institute for the COVID-19 Genomics UK (COG-UK) Consortium	The Lighthouse Lab in Milton Keynes et al	?	?	?
England/MILK-2D94068/2021	EPI_ISL_7627077	2021-12-07	Lighthouse Lab in Milton Keynes	Wellcome Sanger Institute for the COVID-19 Genomics UK (COG-UK) Consortium	The Lighthouse Lab in Milton Keynes et al	?	?	?
England/MILK-2D94095/2021	EPI_ISL_7627224	2021-12-07	Lighthouse Lab in Milton Keynes	Wellcome Sanger Institute for the COVID-19 Genomics UK (COG-UK) Consortium	The Lighthouse Lab in Milton Keynes et al	?	?	?
England/MILK-2D940A4/2021	EPI_ISL_7627153	2021-12-07	Lighthouse Lab in Milton Keynes	Wellcome Sanger Institute for the COVID-19 Genomics UK (COG-UK) Consortium	The Lighthouse Lab in Milton Keynes et al	?	?	?
England/MILK-2D940C2/2021	EPI_ISL_7627048	2021-12-07	Lighthouse Lab in Milton Keynes	Wellcome Sanger Institute for the COVID-19 Genomics UK (COG-UK) Consortium	The Lighthouse Lab in Milton Keynes et al	?	?	?
England/MILK-2D940FF/2021	EPI_ISL_7626884	2021-12-07	Lighthouse Lab in Milton Keynes	Wellcome Sanger Institute for the COVID-19 Genomics UK (COG-UK) Consortium	The Lighthouse Lab in Milton Keynes et al	?	?	?
England/MILK-2D94208/2021	EPI_ISL_7627200	2021-12-06	Lighthouse Lab in Milton Keynes	Wellcome Sanger Institute for the COVID-19 Genomics UK (COG-UK) Consortium	The Lighthouse Lab in Milton Keynes et al	?	?	?
England/MILK-2D94860/2021	EPI_ISL_7626971	2021-12-06	Lighthouse Lab in Milton Keynes	Wellcome Sanger Institute for the COVID-19 Genomics UK (COG-UK) Consortium	The Lighthouse Lab in Milton Keynes et al	?	?	?
England/MILK-2D94903/2021	EPI_ISL_7626983	2021-12-06	Lighthouse Lab in Milton Keynes	Wellcome Sanger Institute for the COVID-19 Genomics UK (COG-UK) Consortium	The Lighthouse Lab in Milton Keynes et al	?	?	?
England/MILK-2D94921/2021	EPI_ISL_7627186	2021-12-07	Lighthouse Lab in Milton Keynes	Wellcome Sanger Institute for the COVID-19 Genomics UK (COG-UK) Consortium	The Lighthouse Lab in Milton Keynes et al	?	?	?
England/MILK-2D9496D/2021	EPI_ISL_7626939	2021-12-05	Lighthouse Lab in Milton Keynes	Wellcome Sanger Institute for the COVID-19 Genomics UK (COG-UK) Consortium	The Lighthouse Lab in Milton Keynes et al	?	?	?
England/MILK-2D9497C/2021	EPI_ISL_7627062	2021-12-05	Lighthouse Lab in Milton Keynes	Wellcome Sanger Institute for the COVID-19 Genomics UK (COG-UK) Consortium	The Lighthouse Lab in Milton Keynes et al	?	?	?
England/MILK-2D949A9/2021	EPI_ISL_7627007	2021-12-07	Lighthouse Lab in Milton Keynes	Wellcome Sanger Institute for the COVID-19 Genomics UK (COG-UK) Consortium	The Lighthouse Lab in Milton Keynes et al	?	?	?
England/MILK-2D949C7/2021	EPI_ISL_7626942	2021-12-06	Lighthouse Lab in Milton Keynes	Wellcome Sanger Institute for the COVID-19 Genomics UK (COG-UK) Consortium	The Lighthouse Lab in Milton Keynes et al	?	?	?
England/MILK-2D94A00/2021	EPI_ISL_7627028	2021-12-07	Lighthouse Lab in Milton Keynes	Wellcome Sanger Institute for the COVID-19 Genomics UK (COG-UK) Consortium	The Lighthouse Lab in Milton Keynes et al	?	?	?
England/MILK-2D94A1F/2021	EPI_ISL_7626978	2021-12-06	Lighthouse Lab in Milton Keynes	Wellcome Sanger Institute for the COVID-19 Genomics UK (COG-UK) Consortium	The Lighthouse Lab in Milton Keynes et al	?	?	?
England/MILK-2D94A2E/2021	EPI_ISL_7626991	2021-12-07	Lighthouse Lab in Milton Keynes	Wellcome Sanger Institute for the COVID-19 Genomics UK (COG-UK) Consortium	The Lighthouse Lab in Milton Keynes et al	?	?	?
England/MILK-2D94A5B/2021	EPI_ISL_7626992	2021-12-07	Lighthouse Lab in Milton Keynes	Wellcome Sanger Institute for the COVID-19 Genomics UK (COG-UK) Consortium	The Lighthouse Lab in Milton Keynes et al	?	?	?
England/MILK-2D94AF1/2021	EPI_ISL_7627184	2021-12-07	Lighthouse Lab in Milton Keynes	Wellcome Sanger Institute for the COVID-19 Genomics UK (COG-UK) Consortium	The Lighthouse Lab in Milton Keynes et al	?	?	?
England/MILK-2D94B0D/2021	EPI_ISL_7626936	2021-12-06	Lighthouse Lab in Milton Keynes	Wellcome Sanger Institute for the COVID-19 Genomics UK (COG-UK) Consortium	The Lighthouse Lab in Milton Keynes et al	?	?	?
England/MILK-2D94B2B/2021	EPI_ISL_7627061	2021-12-06	Lighthouse Lab in Milton Keynes	Wellcome Sanger Institute for the COVID-19 Genomics UK (COG-UK) Consortium	The Lighthouse Lab in Milton Keynes et al	?	?	?
England/MILK-2D94B3A/2021	EPI_ISL_7627155	2021-12-07	Lighthouse Lab in Milton Keynes	Wellcome Sanger Institute for the COVID-19 Genomics UK (COG-UK) Consortium	The Lighthouse Lab in Milton Keynes et al	?	?	?
England/MILK-2D94B67/2021	EPI_ISL_7627086	2021-12-07	Lighthouse Lab in Milton Keynes	Wellcome Sanger Institute for the COVID-19 Genomics UK (COG-UK) Consortium	The Lighthouse Lab in Milton Keynes et al	?	?	?
England/MILK-2D94B76/2021	EPI_ISL_7627129	2021-12-07	Lighthouse Lab in Milton Keynes	Wellcome Sanger Institute for the COVID-19 Genomics UK (COG-UK) Consortium	The Lighthouse Lab in Milton Keynes et al	?	?	?
England/MILK-2D94B85/2021	EPI_ISL_7627108	2021-12-07	Lighthouse Lab in Milton Keynes	Wellcome Sanger Institute for the COVID-19 Genomics UK (COG-UK) Consortium	The Lighthouse Lab in Milton Keynes et al	?	?	?
England/MILK-2D94BA3/2021	EPI_ISL_7626999	2021-12-07	Lighthouse Lab in Milton Keynes	Wellcome Sanger Institute for the COVID-19 Genomics UK (COG-UK) Consortium	The Lighthouse Lab in Milton Keynes et al	?	?	?
England/MILK-2D94BC1/2021	EPI_ISL_7627203	2021-12-07	Lighthouse Lab in Milton Keynes	Wellcome Sanger Institute for the COVID-19 Genomics UK (COG-UK) Consortium	The Lighthouse Lab in Milton Keynes et al	?	?	?
England/MILK-2D94BFE/2021	EPI_ISL_7626945	2021-12-05	Lighthouse Lab in Milton Keynes	Wellcome Sanger Institute for the COVID-19 Genomics UK (COG-UK) Consortium	The Lighthouse Lab in Milton Keynes et al	?	?	?
England/MILK-2D94C28/2021	EPI_ISL_7627179	2021-12-06	Lighthouse Lab in Milton Keynes	Wellcome Sanger Institute for the COVID-19 Genomics UK (COG-UK) Consortium	The Lighthouse Lab in Milton Keynes et al	?	?	?
England/MILK-2D94C64/2021	EPI_ISL_7626883	2021-12-07	Lighthouse Lab in Milton Keynes	Wellcome Sanger Institute for the COVID-19 Genomics UK (COG-UK) Consortium	The Lighthouse Lab in Milton Keynes et al	?	?	?
England/MILK-2D94C82/2021	EPI_ISL_7627070	2021-12-07	Lighthouse Lab in Milton Keynes	Wellcome Sanger Institute for the COVID-19 Genomics UK (COG-UK) Consortium	The Lighthouse Lab in Milton Keynes et al	?	?	?
England/MILK-2D94C91/2021	EPI_ISL_7627194	2021-12-06	Lighthouse Lab in Milton Keynes	Wellcome Sanger Institute for the COVID-19 Genomics UK (COG-UK) Consortium	The Lighthouse Lab in Milton Keynes et al	?	?	?
England/MILK-2D94CEC/2021	EPI_ISL_7626948	2021-12-07	Lighthouse Lab in Milton Keynes	Wellcome Sanger Institute for the COVID-19 Genomics UK (COG-UK) Consortium	The Lighthouse Lab in Milton Keynes et al	?	?	?
England/MILK-2D94D07/2021	EPI_ISL_7626909	2021-12-07	Lighthouse Lab in Milton Keynes	Wellcome Sanger Institute for the COVID-19 Genomics UK (COG-UK) Consortium	The Lighthouse Lab in Milton Keynes et al	?	?	?
England/MILK-2D94D16/2021	EPI_ISL_7627019	2021-12-07	Lighthouse Lab in Milton Keynes	Wellcome Sanger Institute for the COVID-19 Genomics UK (COG-UK) Consortium	The Lighthouse Lab in Milton Keynes et al	?	?	?
England/MILK-2D94D61/2021	EPI_ISL_7627029	2021-12-06	Lighthouse Lab in Milton Keynes	Wellcome Sanger Institute for the COVID-19 Genomics UK (COG-UK) Consortium	The Lighthouse Lab in Milton Keynes et al	?	?	?
England/MILK-2D94D70/2021	EPI_ISL_7627145	2021-12-07	Lighthouse Lab in Milton Keynes	Wellcome Sanger Institute for the COVID-19 Genomics UK (COG-UK) Consortium	The Lighthouse Lab in Milton Keynes et al	?	?	?
England/MILK-2D94DDA/2021	EPI_ISL_7626918	2021-12-06	Lighthouse Lab in Milton Keynes	Wellcome Sanger Institute for the COVID-19 Genomics UK (COG-UK) Consortium	The Lighthouse Lab in Milton Keynes et al	?	?	?
England/MILK-2D94E13/2021	EPI_ISL_7626882	2021-12-07	Lighthouse Lab in Milton Keynes	Wellcome Sanger Institute for the COVID-19 Genomics UK (COG-UK) Consortium	The Lighthouse Lab in Milton Keynes et al	?	?	?
England/MILK-2D94E40/2021	EPI_ISL_7626955	2021-12-07	Lighthouse Lab in Milton Keynes	Wellcome Sanger Institute for the COVID-19 Genomics UK (COG-UK) Consortium	The Lighthouse Lab in Milton Keynes et al	?	?	?
England/MILK-2D94E7D/2021	EPI_ISL_7627032	2021-12-07	Lighthouse Lab in Milton Keynes	Wellcome Sanger Institute for the COVID-19 Genomics UK (COG-UK) Consortium	The Lighthouse Lab in Milton Keynes et al	?	?	?
England/MILK-2D94E9B/2021	EPI_ISL_7626938	2021-12-07	Lighthouse Lab in Milton Keynes	Wellcome Sanger Institute for the COVID-19 Genomics UK (COG-UK) Consortium	The Lighthouse Lab in Milton Keynes et al	?	?	?
England/MILK-2D94F2F/2021	EPI_ISL_7627159	2021-12-07	Lighthouse Lab in Milton Keynes	Wellcome Sanger Institute for the COVID-19 Genomics UK (COG-UK) Consortium	The Lighthouse Lab in Milton Keynes et al	?	?	?
England/MILK-2D94F4D/2021	EPI_ISL_7627037	2021-12-07	Lighthouse Lab in Milton Keynes	Wellcome Sanger Institute for the COVID-19 Genomics UK (COG-UK) Consortium	The Lighthouse Lab in Milton Keynes et al	?	?	?
England/MILK-2D94F5C/2021	EPI_ISL_7627177	2021-12-06	Lighthouse Lab in Milton Keynes	Wellcome Sanger Institute for the COVID-19 Genomics UK (COG-UK) Consortium	The Lighthouse Lab in Milton Keynes et al	?	?	?
England/MILK-2D94FB6/2021	EPI_ISL_7627036	2021-12-07	Lighthouse Lab in Milton Keynes	Wellcome Sanger Institute for the COVID-19 Genomics UK (COG-UK) Consortium	The Lighthouse Lab in Milton Keynes et al	?	?	?
England/MILK-2D94FC5/2021	EPI_ISL_7627056	2021-12-07	Lighthouse Lab in Milton Keynes	Wellcome Sanger Institute for the COVID-19 Genomics UK (COG-UK) Consortium	The Lighthouse Lab in Milton Keynes et al	?	?	?
England/MILK-2D94FE3/2021	EPI_ISL_7627120	2021-12-07	Lighthouse Lab in Milton Keynes	Wellcome Sanger Institute for the COVID-19 Genomics UK (COG-UK) Consortium	The Lighthouse Lab in Milton Keynes et al	?	?	?
England/MILK-2D9502B/2021	EPI_ISL_7626972	2021-12-07	Lighthouse Lab in Milton Keynes	Wellcome Sanger Institute for the COVID-19 Genomics UK (COG-UK) Consortium	The Lighthouse Lab in Milton Keynes et al	?	?	?
England/MILK-2D950A3/2021	EPI_ISL_7626957	2021-12-06	Lighthouse Lab in Milton Keynes	Wellcome Sanger Institute for the COVID-19 Genomics UK (COG-UK) Consortium	The Lighthouse Lab in Milton Keynes et al	?	?	?
England/MILK-2D950B2/2021	EPI_ISL_7626987	2021-12-07	Lighthouse Lab in Milton Keynes	Wellcome Sanger Institute for the COVID-19 Genomics UK (COG-UK) Consortium	The Lighthouse Lab in Milton Keynes et al	?	?	?
England/MILK-2D950C1/2021	EPI_ISL_7627017	2021-12-07	Lighthouse Lab in Milton Keynes	Wellcome Sanger Institute for the COVID-19 Genomics UK (COG-UK) Consortium	The Lighthouse Lab in Milton Keynes et al	?	?	?
England/MILK-2D950EF/2021	EPI_ISL_7627052	2021-12-07	Lighthouse Lab in Milton Keynes	Wellcome Sanger Institute for the COVID-19 Genomics UK (COG-UK) Consortium	The Lighthouse Lab in Milton Keynes et al	?	?	?
England/MILK-2D950FE/2021	EPI_ISL_7626994	2021-12-07	Lighthouse Lab in Milton Keynes	Wellcome Sanger Institute for the COVID-19 Genomics UK (COG-UK) Consortium	The Lighthouse Lab in Milton Keynes et al	?	?	?
England/MILK-2D95119/2021	EPI_ISL_7626885	2021-12-07	Lighthouse Lab in Milton Keynes	Wellcome Sanger Institute for the COVID-19 Genomics UK (COG-UK) Consortium	The Lighthouse Lab in Milton Keynes et al	?	?	?
England/MILK-2D95128/2021	EPI_ISL_7626984	2021-12-07	Lighthouse Lab in Milton Keynes	Wellcome Sanger Institute for the COVID-19 Genomics UK (COG-UK) Consortium	The Lighthouse Lab in Milton Keynes et al	?	?	?
England/MILK-2D95146/2021	EPI_ISL_7627229	2021-12-07	Lighthouse Lab in Milton Keynes	Wellcome Sanger Institute for the COVID-19 Genomics UK (COG-UK) Consortium	The Lighthouse Lab in Milton Keynes et al	?	?	?
England/MILK-2D95182/2021	EPI_ISL_7627111	2021-12-07	Lighthouse Lab in Milton Keynes	Wellcome Sanger Institute for the COVID-19 Genomics UK (COG-UK) Consortium	The Lighthouse Lab in Milton Keynes et al	?	?	?
England/MILK-2D951CE/2021	EPI_ISL_7627181	2021-12-07	Lighthouse Lab in Milton Keynes	Wellcome Sanger Institute for the COVID-19 Genomics UK (COG-UK) Consortium	The Lighthouse Lab in Milton Keynes et al	?	?	?
England/MILK-2D951DD/2021	EPI_ISL_7627093	2021-12-07	Lighthouse Lab in Milton Keynes	Wellcome Sanger Institute for the COVID-19 Genomics UK (COG-UK) Consortium	The Lighthouse Lab in Milton Keynes et al	?	?	?
England/MILK-2D951FB/2021	EPI_ISL_7626902	2021-12-07	Lighthouse Lab in Milton Keynes	Wellcome Sanger Institute for the COVID-19 Genomics UK (COG-UK) Consortium	The Lighthouse Lab in Milton Keynes et al	?	?	?
England/MILK-2D95225/2021	EPI_ISL_7627053	2021-12-07	Lighthouse Lab in Milton Keynes	Wellcome Sanger Institute for the COVID-19 Genomics UK (COG-UK) Consortium	The Lighthouse Lab in Milton Keynes et al	?	?	?
England/MILK-2D95243/2021	EPI_ISL_7626998	2021-12-07	Lighthouse Lab in Milton Keynes	Wellcome Sanger Institute for the COVID-19 Genomics UK (COG-UK) Consortium	The Lighthouse Lab in Milton Keynes et al	?	?	?
England/MILK-2D95261/2021	EPI_ISL_7626923	2021-12-07	Lighthouse Lab in Milton Keynes	Wellcome Sanger Institute for the COVID-19 Genomics UK (COG-UK) Consortium	The Lighthouse Lab in Milton Keynes et al	?	?	?
England/MILK-2D95270/2021	EPI_ISL_7627221	2021-12-07	Lighthouse Lab in Milton Keynes	Wellcome Sanger Institute for the COVID-19 Genomics UK (COG-UK) Consortium	The Lighthouse Lab in Milton Keynes et al	?	?	?
England/MILK-2D952BC/2021	EPI_ISL_7627230	2021-12-07	Lighthouse Lab in Milton Keynes	Wellcome Sanger Institute for the COVID-19 Genomics UK (COG-UK) Consortium	The Lighthouse Lab in Milton Keynes et al	?	?	?
England/MILK-2D952CB/2021	EPI_ISL_7627083	2021-12-07	Lighthouse Lab in Milton Keynes	Wellcome Sanger Institute for the COVID-19 Genomics UK (COG-UK) Consortium	The Lighthouse Lab in Milton Keynes et al	?	?	?
England/MILK-2D95313/2021	EPI_ISL_7627055	2021-12-05	Lighthouse Lab in Milton Keynes	Wellcome Sanger Institute for the COVID-19 Genomics UK (COG-UK) Consortium	The Lighthouse Lab in Milton Keynes et al	?	?	?
England/MILK-2D95331/2021	EPI_ISL_7627165	2021-12-07	Lighthouse Lab in Milton Keynes	Wellcome Sanger Institute for the COVID-19 Genomics UK (COG-UK) Consortium	The Lighthouse Lab in Milton Keynes et al	?	?	?
England/MILK-2D95340/2021	EPI_ISL_7627173	2021-12-07	Lighthouse Lab in Milton Keynes	Wellcome Sanger Institute for the COVID-19 Genomics UK (COG-UK) Consortium	The Lighthouse Lab in Milton Keynes et al	?	?	?
England/MILK-2D9535F/2021	EPI_ISL_7627045	2021-12-07	Lighthouse Lab in Milton Keynes	Wellcome Sanger Institute for the COVID-19 Genomics UK (COG-UK) Consortium	The Lighthouse Lab in Milton Keynes et al	?	?	?
England/MILK-2D9536E/2021	EPI_ISL_7627078	2021-12-07	Lighthouse Lab in Milton Keynes	Wellcome Sanger Institute for the COVID-19 Genomics UK (COG-UK) Consortium	The Lighthouse Lab in Milton Keynes et al	?	?	?
England/MILK-2D9538C/2021	EPI_ISL_7627144	2021-12-07	Lighthouse Lab in Milton Keynes	Wellcome Sanger Institute for the COVID-19 Genomics UK (COG-UK) Consortium	The Lighthouse Lab in Milton Keynes et al	?	?	?
England/MILK-2D9539B/2021	EPI_ISL_7626966	2021-12-07	Lighthouse Lab in Milton Keynes	Wellcome Sanger Institute for the COVID-19 Genomics UK (COG-UK) Consortium	The Lighthouse Lab in Milton Keynes et al	?	?	?
England/MILK-2D953B9/2021	EPI_ISL_7626953	2021-12-07	Lighthouse Lab in Milton Keynes	Wellcome Sanger Institute for the COVID-19 Genomics UK (COG-UK) Consortium	The Lighthouse Lab in Milton Keynes et al	?	?	?
England/MILK-2D953D7/2021	EPI_ISL_7626990	2021-12-07	Lighthouse Lab in Milton Keynes	Wellcome Sanger Institute for the COVID-19 Genomics UK (COG-UK) Consortium	The Lighthouse Lab in Milton Keynes et al	?	?	?
England/MILK-2D95FA6/2021	EPI_ISL_7656888	2021-12-07	Lighthouse Lab in Milton Keynes	Wellcome Sanger Institute for the COVID-19 Genomics UK (COG-UK) Consortium	The Lighthouse Lab in Milton Keynes et al	?	?	?
England/MILK-2D95FF1/2021	EPI_ISL_7656759	2021-12-07	Lighthouse Lab in Milton Keynes	Wellcome Sanger Institute for the COVID-19 Genomics UK (COG-UK) Consortium	The Lighthouse Lab in Milton Keynes et al	?	?	?
England/MILK-2D96048/2021	EPI_ISL_7656749	2021-12-07	Lighthouse Lab in Milton Keynes	Wellcome Sanger Institute for the COVID-19 Genomics UK (COG-UK) Consortium	The Lighthouse Lab in Milton Keynes et al	?	?	?
England/MILK-2D96075/2021	EPI_ISL_7656998	2021-12-07	Lighthouse Lab in Milton Keynes	Wellcome Sanger Institute for the COVID-19 Genomics UK (COG-UK) Consortium	The Lighthouse Lab in Milton Keynes et al	?	?	?
England/MILK-2D960B1/2021	EPI_ISL_7656847	2021-12-07	Lighthouse Lab in Milton Keynes	Wellcome Sanger Institute for the COVID-19 Genomics UK (COG-UK) Consortium	The Lighthouse Lab in Milton Keynes et al	?	?	?
England/MILK-2D96109/2021	EPI_ISL_7657032	2021-12-07	Lighthouse Lab in Milton Keynes	Wellcome Sanger Institute for the COVID-19 Genomics UK (COG-UK) Consortium	The Lighthouse Lab in Milton Keynes et al	?	?	?
England/MILK-2D96127/2021	EPI_ISL_7656746	2021-12-07	Lighthouse Lab in Milton Keynes	Wellcome Sanger Institute for the COVID-19 Genomics UK (COG-UK) Consortium	The Lighthouse Lab in Milton Keynes et al	?	?	?
England/MILK-2D96163/2021	EPI_ISL_7656970	2021-12-07	Lighthouse Lab in Milton Keynes	Wellcome Sanger Institute for the COVID-19 Genomics UK (COG-UK) Consortium	The Lighthouse Lab in Milton Keynes et al	?	?	?
England/MILK-2D961EB/2021	EPI_ISL_7656910	2021-12-07	Lighthouse Lab in Milton Keynes	Wellcome Sanger Institute for the COVID-19 Genomics UK (COG-UK) Consortium	The Lighthouse Lab in Milton Keynes et al	?	?	?
England/MILK-2D96206/2021	EPI_ISL_7656896	2021-12-07	Lighthouse Lab in Milton Keynes	Wellcome Sanger Institute for the COVID-19 Genomics UK (COG-UK) Consortium	The Lighthouse Lab in Milton Keynes et al	?	?	?
England/MILK-2D96233/2021	EPI_ISL_7656875	2021-12-07	Lighthouse Lab in Milton Keynes	Wellcome Sanger Institute for the COVID-19 Genomics UK (COG-UK) Consortium	The Lighthouse Lab in Milton Keynes et al	?	?	?
England/MILK-2D96251/2021	EPI_ISL_7657087	2021-12-07	Lighthouse Lab in Milton Keynes	Wellcome Sanger Institute for the COVID-19 Genomics UK (COG-UK) Consortium	The Lighthouse Lab in Milton Keynes et al	?	?	?
England/MILK-2D9629D/2021	EPI_ISL_7657101	2021-12-07	Lighthouse Lab in Milton Keynes	Wellcome Sanger Institute for the COVID-19 Genomics UK (COG-UK) Consortium	The Lighthouse Lab in Milton Keynes et al	?	?	?
England/MILK-2D962CA/2021	EPI_ISL_7656964	2021-12-07	Lighthouse Lab in Milton Keynes	Wellcome Sanger Institute for the COVID-19 Genomics UK (COG-UK) Consortium	The Lighthouse Lab in Milton Keynes et al	?	?	?
England/MILK-2D962F7/2021	EPI_ISL_7656985	2021-12-07	Lighthouse Lab in Milton Keynes	Wellcome Sanger Institute for the COVID-19 Genomics UK (COG-UK) Consortium	The Lighthouse Lab in Milton Keynes et al	?	?	?
England/MILK-2D96312/2021	EPI_ISL_7657089	2021-12-07	Lighthouse Lab in Milton Keynes	Wellcome Sanger Institute for the COVID-19 Genomics UK (COG-UK) Consortium	The Lighthouse Lab in Milton Keynes et al	?	?	?
England/MILK-2D96330/2021	EPI_ISL_7657042	2021-12-07	Lighthouse Lab in Milton Keynes	Wellcome Sanger Institute for the COVID-19 Genomics UK (COG-UK) Consortium	The Lighthouse Lab in Milton Keynes et al	?	?	?
England/MILK-2D9639A/2021	EPI_ISL_7656825	2021-12-07	Lighthouse Lab in Milton Keynes	Wellcome Sanger Institute for the COVID-19 Genomics UK (COG-UK) Consortium	The Lighthouse Lab in Milton Keynes et al	?	?	?
England/MILK-2D963B8/2021	EPI_ISL_7656869	2021-12-07	Lighthouse Lab in Milton Keynes	Wellcome Sanger Institute for the COVID-19 Genomics UK (COG-UK) Consortium	The Lighthouse Lab in Milton Keynes et al	?	?	?
England/MILK-2D963C7/2021	EPI_ISL_7657062	2021-12-07	Lighthouse Lab in Milton Keynes	Wellcome Sanger Institute for the COVID-19 Genomics UK (COG-UK) Consortium	The Lighthouse Lab in Milton Keynes et al	?	?	?
England/MILK-2D963D6/2021	EPI_ISL_7656940	2021-12-07	Lighthouse Lab in Milton Keynes	Wellcome Sanger Institute for the COVID-19 Genomics UK (COG-UK) Consortium	The Lighthouse Lab in Milton Keynes et al	?	?	?
England/MILK-2D9644C/2021	EPI_ISL_7656933	2021-12-07	Lighthouse Lab in Milton Keynes	Wellcome Sanger Institute for the COVID-19 Genomics UK (COG-UK) Consortium	The Lighthouse Lab in Milton Keynes et al	?	?	?
England/MILK-2D9645B/2021	EPI_ISL_7656988	2021-12-07	Lighthouse Lab in Milton Keynes	Wellcome Sanger Institute for the COVID-19 Genomics UK (COG-UK) Consortium	The Lighthouse Lab in Milton Keynes et al	?	?	?
England/MILK-2D96497/2021	EPI_ISL_7656897	2021-12-07	Lighthouse Lab in Milton Keynes	Wellcome Sanger Institute for the COVID-19 Genomics UK (COG-UK) Consortium	The Lighthouse Lab in Milton Keynes et al	?	?	?
England/MILK-2D964A6/2021	EPI_ISL_7656789	2021-12-07	Lighthouse Lab in Milton Keynes	Wellcome Sanger Institute for the COVID-19 Genomics UK (COG-UK) Consortium	The Lighthouse Lab in Milton Keynes et al	?	?	?
England/MILK-2D964E2/2021	EPI_ISL_7656947	2021-12-07	Lighthouse Lab in Milton Keynes	Wellcome Sanger Institute for the COVID-19 Genomics UK (COG-UK) Consortium	The Lighthouse Lab in Milton Keynes et al	?	?	?
England/MILK-2D9653A/2021	EPI_ISL_7656743	2021-12-07	Lighthouse Lab in Milton Keynes	Wellcome Sanger Institute for the COVID-19 Genomics UK (COG-UK) Consortium	The Lighthouse Lab in Milton Keynes et al	?	?	?
England/MILK-2D96558/2021	EPI_ISL_7657013	2021-12-07	Lighthouse Lab in Milton Keynes	Wellcome Sanger Institute for the COVID-19 Genomics UK (COG-UK) Consortium	The Lighthouse Lab in Milton Keynes et al	?	?	?
England/MILK-2D96B74/2021	EPI_ISL_7656906	2021-12-07	Lighthouse Lab in Milton Keynes	Wellcome Sanger Institute for the COVID-19 Genomics UK (COG-UK) Consortium	The Lighthouse Lab in Milton Keynes et al	?	?	?
England/MILK-2D96B83/2021	EPI_ISL_7656918	2021-12-07	Lighthouse Lab in Milton Keynes	Wellcome Sanger Institute for the COVID-19 Genomics UK (COG-UK) Consortium	The Lighthouse Lab in Milton Keynes et al	?	?	?
England/MILK-2D96BED/2021	EPI_ISL_7656767	2021-12-07	Lighthouse Lab in Milton Keynes	Wellcome Sanger Institute for the COVID-19 Genomics UK (COG-UK) Consortium	The Lighthouse Lab in Milton Keynes et al	?	?	?
England/MILK-2D96BFC/2021	EPI_ISL_7656816	2021-12-07	Lighthouse Lab in Milton Keynes	Wellcome Sanger Institute for the COVID-19 Genomics UK (COG-UK) Consortium	The Lighthouse Lab in Milton Keynes et al	?	?	?
England/MILK-2D96C08/2021	EPI_ISL_7656997	2021-12-07	Lighthouse Lab in Milton Keynes	Wellcome Sanger Institute for the COVID-19 Genomics UK (COG-UK) Consortium	The Lighthouse Lab in Milton Keynes et al	?	?	?
England/MILK-2D96C62/2021	EPI_ISL_7656761	2021-12-07	Lighthouse Lab in Milton Keynes	Wellcome Sanger Institute for the COVID-19 Genomics UK (COG-UK) Consortium	The Lighthouse Lab in Milton Keynes et al	?	?	?
England/MILK-2D96C71/2021	EPI_ISL_7657099	2021-12-07	Lighthouse Lab in Milton Keynes	Wellcome Sanger Institute for the COVID-19 Genomics UK (COG-UK) Consortium	The Lighthouse Lab in Milton Keynes et al	?	?	?
England/MILK-2D96C80/2021	EPI_ISL_7656881	2021-12-05	Lighthouse Lab in Milton Keynes	Wellcome Sanger Institute for the COVID-19 Genomics UK (COG-UK) Consortium	The Lighthouse Lab in Milton Keynes et al	?	?	?
England/MILK-2D96D14/2021	EPI_ISL_7656829	2021-12-07	Lighthouse Lab in Milton Keynes	Wellcome Sanger Institute for the COVID-19 Genomics UK (COG-UK) Consortium	The Lighthouse Lab in Milton Keynes et al	?	?	?
England/MILK-2D96D9C/2021	EPI_ISL_7656734	2021-12-07	Lighthouse Lab in Milton Keynes	Wellcome Sanger Institute for the COVID-19 Genomics UK (COG-UK) Consortium	The Lighthouse Lab in Milton Keynes et al	?	?	?
England/MILK-2D96DD8/2021	EPI_ISL_7656932	2021-12-07	Lighthouse Lab in Milton Keynes	Wellcome Sanger Institute for the COVID-19 Genomics UK (COG-UK) Consortium	The Lighthouse Lab in Milton Keynes et al	?	?	?
England/MILK-2D96E20/2021	EPI_ISL_7656741	2021-12-07	Lighthouse Lab in Milton Keynes	Wellcome Sanger Institute for the COVID-19 Genomics UK (COG-UK) Consortium	The Lighthouse Lab in Milton Keynes et al	?	?	?
England/MILK-2D96E4E/2021	EPI_ISL_7656936	2021-12-07	Lighthouse Lab in Milton Keynes	Wellcome Sanger Institute for the COVID-19 Genomics UK (COG-UK) Consortium	The Lighthouse Lab in Milton Keynes et al	?	?	?
England/MILK-2D96E5D/2021	EPI_ISL_7656771	2021-12-07	Lighthouse Lab in Milton Keynes	Wellcome Sanger Institute for the COVID-19 Genomics UK (COG-UK) Consortium	The Lighthouse Lab in Milton Keynes et al	?	?	?
England/MILK-2D96E8A/2021	EPI_ISL_7656913	2021-12-07	Lighthouse Lab in Milton Keynes	Wellcome Sanger Institute for the COVID-19 Genomics UK (COG-UK) Consortium	The Lighthouse Lab in Milton Keynes et al	?	?	?
England/MILK-2D96EA8/2021	EPI_ISL_7656730	2021-12-07	Lighthouse Lab in Milton Keynes	Wellcome Sanger Institute for the COVID-19 Genomics UK (COG-UK) Consortium	The Lighthouse Lab in Milton Keynes et al	?	?	?
England/MILK-2D96EB7/2021	EPI_ISL_7656783	2021-12-07	Lighthouse Lab in Milton Keynes	Wellcome Sanger Institute for the COVID-19 Genomics UK (COG-UK) Consortium	The Lighthouse Lab in Milton Keynes et al	?	?	?
England/MILK-2D96EE4/2021	EPI_ISL_7656916	2021-12-07	Lighthouse Lab in Milton Keynes	Wellcome Sanger Institute for the COVID-19 Genomics UK (COG-UK) Consortium	The Lighthouse Lab in Milton Keynes et al	?	?	?
England/MILK-2D96F0F/2021	EPI_ISL_7657001	2021-12-07	Lighthouse Lab in Milton Keynes	Wellcome Sanger Institute for the COVID-19 Genomics UK (COG-UK) Consortium	The Lighthouse Lab in Milton Keynes et al	?	?	?
England/MILK-2D96F2D/2021	EPI_ISL_7656944	2021-12-07	Lighthouse Lab in Milton Keynes	Wellcome Sanger Institute for the COVID-19 Genomics UK (COG-UK) Consortium	The Lighthouse Lab in Milton Keynes et al	?	?	?
England/MILK-2D96F78/2021	EPI_ISL_7657019	2021-12-07	Lighthouse Lab in Milton Keynes	Wellcome Sanger Institute for the COVID-19 Genomics UK (COG-UK) Consortium	The Lighthouse Lab in Milton Keynes et al	?	?	?
England/MILK-2D96FC3/2021	EPI_ISL_7656882	2021-12-07	Lighthouse Lab in Milton Keynes	Wellcome Sanger Institute for the COVID-19 Genomics UK (COG-UK) Consortium	The Lighthouse Lab in Milton Keynes et al	?	?	?
England/MILK-2D96FD2/2021	EPI_ISL_7656823	2021-12-04	Lighthouse Lab in Milton Keynes	Wellcome Sanger Institute for the COVID-19 Genomics UK (COG-UK) Consortium	The Lighthouse Lab in Milton Keynes et al	?	?	?
England/MILK-2D97047/2021	EPI_ISL_7656942	2021-12-07	Lighthouse Lab in Milton Keynes	Wellcome Sanger Institute for the COVID-19 Genomics UK (COG-UK) Consortium	The Lighthouse Lab in Milton Keynes et al	?	?	?
England/MILK-2D97083/2021	EPI_ISL_7656951	2021-12-07	Lighthouse Lab in Milton Keynes	Wellcome Sanger Institute for the COVID-19 Genomics UK (COG-UK) Consortium	The Lighthouse Lab in Milton Keynes et al	?	?	?
England/MILK-2D970B0/2021	EPI_ISL_7657098	2021-12-07	Lighthouse Lab in Milton Keynes	Wellcome Sanger Institute for the COVID-19 Genomics UK (COG-UK) Consortium	The Lighthouse Lab in Milton Keynes et al	?	?	?
England/MILK-2D97117/2021	EPI_ISL_7657071	2021-12-07	Lighthouse Lab in Milton Keynes	Wellcome Sanger Institute for the COVID-19 Genomics UK (COG-UK) Consortium	The Lighthouse Lab in Milton Keynes et al	?	?	?
England/MILK-2D97724/2021	EPI_ISL_7656740	2021-12-07	Lighthouse Lab in Milton Keynes	Wellcome Sanger Institute for the COVID-19 Genomics UK (COG-UK) Consortium	The Lighthouse Lab in Milton Keynes et al	?	?	?
England/MILK-2D977D9/2021	EPI_ISL_7656963	2021-12-07	Lighthouse Lab in Milton Keynes	Wellcome Sanger Institute for the COVID-19 Genomics UK (COG-UK) Consortium	The Lighthouse Lab in Milton Keynes et al	?	?	?
England/MILK-2D977F7/2021	EPI_ISL_7657097	2021-12-07	Lighthouse Lab in Milton Keynes	Wellcome Sanger Institute for the COVID-19 Genomics UK (COG-UK) Consortium	The Lighthouse Lab in Milton Keynes et al	?	?	?
England/MILK-2D97803/2021	EPI_ISL_7656934	2021-12-07	Lighthouse Lab in Milton Keynes	Wellcome Sanger Institute for the COVID-19 Genomics UK (COG-UK) Consortium	The Lighthouse Lab in Milton Keynes et al	?	?	?
England/MILK-2D97821/2021	EPI_ISL_7656723	2021-12-07	Lighthouse Lab in Milton Keynes	Wellcome Sanger Institute for the COVID-19 Genomics UK (COG-UK) Consortium	The Lighthouse Lab in Milton Keynes et al	?	?	?
England/MILK-2D9785E/2021	EPI_ISL_7657083	2021-12-07	Lighthouse Lab in Milton Keynes	Wellcome Sanger Institute for the COVID-19 Genomics UK (COG-UK) Consortium	The Lighthouse Lab in Milton Keynes et al	?	?	?
England/MILK-2D9787C/2021	EPI_ISL_7657020	2021-12-07	Lighthouse Lab in Milton Keynes	Wellcome Sanger Institute for the COVID-19 Genomics UK (COG-UK) Consortium	The Lighthouse Lab in Milton Keynes et al	?	?	?
England/MILK-2D978C7/2021	EPI_ISL_7656911	2021-12-07	Lighthouse Lab in Milton Keynes	Wellcome Sanger Institute for the COVID-19 Genomics UK (COG-UK) Consortium	The Lighthouse Lab in Milton Keynes et al	?	?	?
England/MILK-2D978D6/2021	EPI_ISL_7656721	2021-12-06	Lighthouse Lab in Milton Keynes	Wellcome Sanger Institute for the COVID-19 Genomics UK (COG-UK) Consortium	The Lighthouse Lab in Milton Keynes et al	?	?	?
England/MILK-2D978E5/2021	EPI_ISL_7657085	2021-12-07	Lighthouse Lab in Milton Keynes	Wellcome Sanger Institute for the COVID-19 Genomics UK (COG-UK) Consortium	The Lighthouse Lab in Milton Keynes et al	?	?	?
England/MILK-2D9791F/2021	EPI_ISL_7656957	2021-12-07	Lighthouse Lab in Milton Keynes	Wellcome Sanger Institute for the COVID-19 Genomics UK (COG-UK) Consortium	The Lighthouse Lab in Milton Keynes et al	?	?	?
England/MILK-2D9795B/2021	EPI_ISL_7656930	2021-12-07	Lighthouse Lab in Milton Keynes	Wellcome Sanger Institute for the COVID-19 Genomics UK (COG-UK) Consortium	The Lighthouse Lab in Milton Keynes et al	?	?	?
England/MILK-2D979D3/2021	EPI_ISL_7656733	2021-12-07	Lighthouse Lab in Milton Keynes	Wellcome Sanger Institute for the COVID-19 Genomics UK (COG-UK) Consortium	The Lighthouse Lab in Milton Keynes et al	?	?	?
England/MILK-2D979F1/2021	EPI_ISL_7656815	2021-12-07	Lighthouse Lab in Milton Keynes	Wellcome Sanger Institute for the COVID-19 Genomics UK (COG-UK) Consortium	The Lighthouse Lab in Milton Keynes et al	?	?	?
England/MILK-2D97A1C/2021	EPI_ISL_7656744	2021-12-07	Lighthouse Lab in Milton Keynes	Wellcome Sanger Institute for the COVID-19 Genomics UK (COG-UK) Consortium	The Lighthouse Lab in Milton Keynes et al	?	?	?
England/MILK-2D97A2B/2021	EPI_ISL_7657091	2021-12-07	Lighthouse Lab in Milton Keynes	Wellcome Sanger Institute for the COVID-19 Genomics UK (COG-UK) Consortium	The Lighthouse Lab in Milton Keynes et al	?	?	?
England/MILK-2D97A49/2021	EPI_ISL_7656836	2021-12-07	Lighthouse Lab in Milton Keynes	Wellcome Sanger Institute for the COVID-19 Genomics UK (COG-UK) Consortium	The Lighthouse Lab in Milton Keynes et al	?	?	?
England/MILK-2D97A58/2021	EPI_ISL_7656900	2021-12-07	Lighthouse Lab in Milton Keynes	Wellcome Sanger Institute for the COVID-19 Genomics UK (COG-UK) Consortium	The Lighthouse Lab in Milton Keynes et al	?	?	?
England/MILK-2D97AB2/2021	EPI_ISL_7656769	2021-12-06	Lighthouse Lab in Milton Keynes	Wellcome Sanger Institute for the COVID-19 Genomics UK (COG-UK) Consortium	The Lighthouse Lab in Milton Keynes et al	?	?	?
England/MILK-2D97AC1/2021	EPI_ISL_7656962	2021-12-07	Lighthouse Lab in Milton Keynes	Wellcome Sanger Institute for the COVID-19 Genomics UK (COG-UK) Consortium	The Lighthouse Lab in Milton Keynes et al	?	?	?
England/MILK-2D97AEF/2021	EPI_ISL_7657022	2021-12-07	Lighthouse Lab in Milton Keynes	Wellcome Sanger Institute for the COVID-19 Genomics UK (COG-UK) Consortium	The Lighthouse Lab in Milton Keynes et al	?	?	?
England/MILK-2D97B19/2021	EPI_ISL_7656877	2021-12-07	Lighthouse Lab in Milton Keynes	Wellcome Sanger Institute for the COVID-19 Genomics UK (COG-UK) Consortium	The Lighthouse Lab in Milton Keynes et al	?	?	?
England/MILK-2D97B73/2021	EPI_ISL_7656731	2021-12-07	Lighthouse Lab in Milton Keynes	Wellcome Sanger Institute for the COVID-19 Genomics UK (COG-UK) Consortium	The Lighthouse Lab in Milton Keynes et al	?	?	?
England/MILK-2D97C52/2021	EPI_ISL_7656955	2021-12-06	Lighthouse Lab in Milton Keynes	Wellcome Sanger Institute for the COVID-19 Genomics UK (COG-UK) Consortium	The Lighthouse Lab in Milton Keynes et al	?	?	?
England/MILK-2D97CBC/2021	EPI_ISL_7656739	2021-12-07	Lighthouse Lab in Milton Keynes	Wellcome Sanger Institute for the COVID-19 Genomics UK (COG-UK) Consortium	The Lighthouse Lab in Milton Keynes et al	?	?	?
England/MILK-2D97CF8/2021	EPI_ISL_7656842	2021-12-07	Lighthouse Lab in Milton Keynes	Wellcome Sanger Institute for the COVID-19 Genomics UK (COG-UK) Consortium	The Lighthouse Lab in Milton Keynes et al	?	?	?
England/MILK-2D988E4/2021	EPI_ISL_7656339	2021-12-07	Lighthouse Lab in Milton Keynes	Wellcome Sanger Institute for the COVID-19 Genomics UK (COG-UK) Consortium	The Lighthouse Lab in Milton Keynes et al	?	?	?
England/MILK-2D988F3/2021	EPI_ISL_7656692	2021-12-07	Lighthouse Lab in Milton Keynes	Wellcome Sanger Institute for the COVID-19 Genomics UK (COG-UK) Consortium	The Lighthouse Lab in Milton Keynes et al	?	?	?
England/MILK-2D9892D/2021	EPI_ISL_7656403	2021-12-04	Lighthouse Lab in Milton Keynes	Wellcome Sanger Institute for the COVID-19 Genomics UK (COG-UK) Consortium	The Lighthouse Lab in Milton Keynes et al	?	?	?
England/MILK-2D9894B/2021	EPI_ISL_7656506	2021-12-07	Lighthouse Lab in Milton Keynes	Wellcome Sanger Institute for the COVID-19 Genomics UK (COG-UK) Consortium	The Lighthouse Lab in Milton Keynes et al	?	?	?
England/MILK-2D9895A/2021	EPI_ISL_7656625	2021-12-07	Lighthouse Lab in Milton Keynes	Wellcome Sanger Institute for the COVID-19 Genomics UK (COG-UK) Consortium	The Lighthouse Lab in Milton Keynes et al	?	?	?
England/MILK-2D989A5/2021	EPI_ISL_7656379	2021-12-07	Lighthouse Lab in Milton Keynes	Wellcome Sanger Institute for the COVID-19 Genomics UK (COG-UK) Consortium	The Lighthouse Lab in Milton Keynes et al	?	?	?
England/MILK-2D989C3/2021	EPI_ISL_7656556	2021-12-07	Lighthouse Lab in Milton Keynes	Wellcome Sanger Institute for the COVID-19 Genomics UK (COG-UK) Consortium	The Lighthouse Lab in Milton Keynes et al	?	?	?
England/MILK-2D989D2/2021	EPI_ISL_7656666	2021-12-07	Lighthouse Lab in Milton Keynes	Wellcome Sanger Institute for the COVID-19 Genomics UK (COG-UK) Consortium	The Lighthouse Lab in Milton Keynes et al	?	?	?
England/MILK-2D989E1/2021	EPI_ISL_7656378	2021-12-07	Lighthouse Lab in Milton Keynes	Wellcome Sanger Institute for the COVID-19 Genomics UK (COG-UK) Consortium	The Lighthouse Lab in Milton Keynes et al	?	?	?
England/MILK-2D989F0/2021	EPI_ISL_7656523	2021-12-07	Lighthouse Lab in Milton Keynes	Wellcome Sanger Institute for the COVID-19 Genomics UK (COG-UK) Consortium	The Lighthouse Lab in Milton Keynes et al	?	?	?
England/MILK-2D98A1B/2021	EPI_ISL_7656580	2021-12-07	Lighthouse Lab in Milton Keynes	Wellcome Sanger Institute for the COVID-19 Genomics UK (COG-UK) Consortium	The Lighthouse Lab in Milton Keynes et al	?	?	?
England/MILK-2D98A39/2021	EPI_ISL_7656557	2021-12-07	Lighthouse Lab in Milton Keynes	Wellcome Sanger Institute for the COVID-19 Genomics UK (COG-UK) Consortium	The Lighthouse Lab in Milton Keynes et al	?	?	?
England/MILK-2D98AEE/2021	EPI_ISL_7656464	2021-12-07	Lighthouse Lab in Milton Keynes	Wellcome Sanger Institute for the COVID-19 Genomics UK (COG-UK) Consortium	The Lighthouse Lab in Milton Keynes et al	?	?	?
England/MILK-2D98B09/2021	EPI_ISL_7656419	2021-12-07	Lighthouse Lab in Milton Keynes	Wellcome Sanger Institute for the COVID-19 Genomics UK (COG-UK) Consortium	The Lighthouse Lab in Milton Keynes et al	?	?	?
England/MILK-2D98BCD/2021	EPI_ISL_7656370	2021-12-07	Lighthouse Lab in Milton Keynes	Wellcome Sanger Institute for the COVID-19 Genomics UK (COG-UK) Consortium	The Lighthouse Lab in Milton Keynes et al	?	?	?
England/MILK-2D98C06/2021	EPI_ISL_7656647	2021-12-07	Lighthouse Lab in Milton Keynes	Wellcome Sanger Institute for the COVID-19 Genomics UK (COG-UK) Consortium	The Lighthouse Lab in Milton Keynes et al	?	?	?
England/MILK-2D98C33/2021	EPI_ISL_7656431	2021-12-07	Lighthouse Lab in Milton Keynes	Wellcome Sanger Institute for the COVID-19 Genomics UK (COG-UK) Consortium	The Lighthouse Lab in Milton Keynes et al	?	?	?
England/MILK-2D98C42/2021	EPI_ISL_7656466	2021-12-07	Lighthouse Lab in Milton Keynes	Wellcome Sanger Institute for the COVID-19 Genomics UK (COG-UK) Consortium	The Lighthouse Lab in Milton Keynes et al	?	?	?
England/MILK-2D98C51/2021	EPI_ISL_7656505	2021-12-07	Lighthouse Lab in Milton Keynes	Wellcome Sanger Institute for the COVID-19 Genomics UK (COG-UK) Consortium	The Lighthouse Lab in Milton Keynes et al	?	?	?
England/MILK-2D98C60/2021	EPI_ISL_7656440	2021-12-07	Lighthouse Lab in Milton Keynes	Wellcome Sanger Institute for the COVID-19 Genomics UK (COG-UK) Consortium	The Lighthouse Lab in Milton Keynes et al	?	?	?
England/MILK-2D98C7F/2021	EPI_ISL_7656555	2021-12-07	Lighthouse Lab in Milton Keynes	Wellcome Sanger Institute for the COVID-19 Genomics UK (COG-UK) Consortium	The Lighthouse Lab in Milton Keynes et al	?	?	?
England/MILK-2D98C9D/2021	EPI_ISL_7656583	2021-12-07	Lighthouse Lab in Milton Keynes	Wellcome Sanger Institute for the COVID-19 Genomics UK (COG-UK) Consortium	The Lighthouse Lab in Milton Keynes et al	?	?	?
England/MILK-2D98CBB/2021	EPI_ISL_7656688	2021-12-07	Lighthouse Lab in Milton Keynes	Wellcome Sanger Institute for the COVID-19 Genomics UK (COG-UK) Consortium	The Lighthouse Lab in Milton Keynes et al	?	?	?
England/MILK-2D98CE8/2021	EPI_ISL_7656383	2021-12-07	Lighthouse Lab in Milton Keynes	Wellcome Sanger Institute for the COVID-19 Genomics UK (COG-UK) Consortium	The Lighthouse Lab in Milton Keynes et al	?	?	?
England/MILK-2D98D6D/2021	EPI_ISL_7656548	2021-12-06	Lighthouse Lab in Milton Keynes	Wellcome Sanger Institute for the COVID-19 Genomics UK (COG-UK) Consortium	The Lighthouse Lab in Milton Keynes et al	?	?	?
England/MILK-2D98DC7/2021	EPI_ISL_7656475	2021-12-07	Lighthouse Lab in Milton Keynes	Wellcome Sanger Institute for the COVID-19 Genomics UK (COG-UK) Consortium	The Lighthouse Lab in Milton Keynes et al	?	?	?
England/MILK-2D98E4C/2021	EPI_ISL_7656628	2021-12-07	Lighthouse Lab in Milton Keynes	Wellcome Sanger Institute for the COVID-19 Genomics UK (COG-UK) Consortium	The Lighthouse Lab in Milton Keynes et al	?	?	?
England/MILK-2D98E88/2021	EPI_ISL_7656511	2021-12-07	Lighthouse Lab in Milton Keynes	Wellcome Sanger Institute for the COVID-19 Genomics UK (COG-UK) Consortium	The Lighthouse Lab in Milton Keynes et al	?	?	?
England/MILK-2D98F0D/2021	EPI_ISL_7656737	2021-12-06	Lighthouse Lab in Milton Keynes	Wellcome Sanger Institute for the COVID-19 Genomics UK (COG-UK) Consortium	The Lighthouse Lab in Milton Keynes et al	?	?	?
England/MILK-2D98F2B/2021	EPI_ISL_7657011	2021-12-06	Lighthouse Lab in Milton Keynes	Wellcome Sanger Institute for the COVID-19 Genomics UK (COG-UK) Consortium	The Lighthouse Lab in Milton Keynes et al	?	?	?
England/MILK-2D98F49/2021	EPI_ISL_7657067	2021-12-07	Lighthouse Lab in Milton Keynes	Wellcome Sanger Institute for the COVID-19 Genomics UK (COG-UK) Consortium	The Lighthouse Lab in Milton Keynes et al	?	?	?
England/MILK-2D98F76/2021	EPI_ISL_7657105	2021-12-07	Lighthouse Lab in Milton Keynes	Wellcome Sanger Institute for the COVID-19 Genomics UK (COG-UK) Consortium	The Lighthouse Lab in Milton Keynes et al	?	?	?
England/MILK-2D98F94/2021	EPI_ISL_7656790	2021-12-07	Lighthouse Lab in Milton Keynes	Wellcome Sanger Institute for the COVID-19 Genomics UK (COG-UK) Consortium	The Lighthouse Lab in Milton Keynes et al	?	?	?
England/MILK-2D98FEF/2021	EPI_ISL_7656780	2021-12-07	Lighthouse Lab in Milton Keynes	Wellcome Sanger Institute for the COVID-19 Genomics UK (COG-UK) Consortium	The Lighthouse Lab in Milton Keynes et al	?	?	?
England/MILK-2D99036/2021	EPI_ISL_7656785	2021-12-07	Lighthouse Lab in Milton Keynes	Wellcome Sanger Institute for the COVID-19 Genomics UK (COG-UK) Consortium	The Lighthouse Lab in Milton Keynes et al	?	?	?
England/MILK-2D99081/2021	EPI_ISL_7657043	2021-12-07	Lighthouse Lab in Milton Keynes	Wellcome Sanger Institute for the COVID-19 Genomics UK (COG-UK) Consortium	The Lighthouse Lab in Milton Keynes et al	?	?	?
England/MILK-2D99090/2021	EPI_ISL_7656852	2021-12-06	Lighthouse Lab in Milton Keynes	Wellcome Sanger Institute for the COVID-19 Genomics UK (COG-UK) Consortium	The Lighthouse Lab in Milton Keynes et al	?	?	?
England/MILK-2D990AF/2021	EPI_ISL_7657095	2021-12-07	Lighthouse Lab in Milton Keynes	Wellcome Sanger Institute for the COVID-19 Genomics UK (COG-UK) Consortium	The Lighthouse Lab in Milton Keynes et al	?	?	?
England/MILK-2D990CD/2021	EPI_ISL_7657079	2021-12-05	Lighthouse Lab in Milton Keynes	Wellcome Sanger Institute for the COVID-19 Genomics UK (COG-UK) Consortium	The Lighthouse Lab in Milton Keynes et al	?	?	?
England/MILK-2D990DC/2021	EPI_ISL_7656891	2021-12-07	Lighthouse Lab in Milton Keynes	Wellcome Sanger Institute for the COVID-19 Genomics UK (COG-UK) Consortium	The Lighthouse Lab in Milton Keynes et al	?	?	?
England/MILK-2D991E8/2021	EPI_ISL_7656762	2021-12-07	Lighthouse Lab in Milton Keynes	Wellcome Sanger Institute for the COVID-19 Genomics UK (COG-UK) Consortium	The Lighthouse Lab in Milton Keynes et al	?	?	?
England/MILK-2D99203/2021	EPI_ISL_7656722	2021-12-07	Lighthouse Lab in Milton Keynes	Wellcome Sanger Institute for the COVID-19 Genomics UK (COG-UK) Consortium	The Lighthouse Lab in Milton Keynes et al	?	?	?
England/MILK-2D9928B/2021	EPI_ISL_7656945	2021-12-07	Lighthouse Lab in Milton Keynes	Wellcome Sanger Institute for the COVID-19 Genomics UK (COG-UK) Consortium	The Lighthouse Lab in Milton Keynes et al	?	?	?
England/MILK-2D9929A/2021	EPI_ISL_7656879	2021-12-07	Lighthouse Lab in Milton Keynes	Wellcome Sanger Institute for the COVID-19 Genomics UK (COG-UK) Consortium	The Lighthouse Lab in Milton Keynes et al	?	?	?
England/MILK-2D992C7/2021	EPI_ISL_7656849	2021-12-07	Lighthouse Lab in Milton Keynes	Wellcome Sanger Institute for the COVID-19 Genomics UK (COG-UK) Consortium	The Lighthouse Lab in Milton Keynes et al	?	?	?
England/MILK-2D992D6/2021	EPI_ISL_7656857	2021-12-06	Lighthouse Lab in Milton Keynes	Wellcome Sanger Institute for the COVID-19 Genomics UK (COG-UK) Consortium	The Lighthouse Lab in Milton Keynes et al	?	?	?
England/MILK-2D992E5/2021	EPI_ISL_7656984	2021-12-07	Lighthouse Lab in Milton Keynes	Wellcome Sanger Institute for the COVID-19 Genomics UK (COG-UK) Consortium	The Lighthouse Lab in Milton Keynes et al	?	?	?
England/MILK-2D9932E/2021	EPI_ISL_7656822	2021-12-07	Lighthouse Lab in Milton Keynes	Wellcome Sanger Institute for the COVID-19 Genomics UK (COG-UK) Consortium	The Lighthouse Lab in Milton Keynes et al	?	?	?
England/MILK-2D9933D/2021	EPI_ISL_7656954	2021-12-07	Lighthouse Lab in Milton Keynes	Wellcome Sanger Institute for the COVID-19 Genomics UK (COG-UK) Consortium	The Lighthouse Lab in Milton Keynes et al	?	?	?
England/MILK-2D99379/2021	EPI_ISL_7656807	2021-12-05	Lighthouse Lab in Milton Keynes	Wellcome Sanger Institute for the COVID-19 Genomics UK (COG-UK) Consortium	The Lighthouse Lab in Milton Keynes et al	?	?	?
England/MILK-2D99388/2021	EPI_ISL_7656890	2021-12-07	Lighthouse Lab in Milton Keynes	Wellcome Sanger Institute for the COVID-19 Genomics UK (COG-UK) Consortium	The Lighthouse Lab in Milton Keynes et al	?	?	?
England/MILK-2D993B5/2021	EPI_ISL_7656928	2021-12-07	Lighthouse Lab in Milton Keynes	Wellcome Sanger Institute for the COVID-19 Genomics UK (COG-UK) Consortium	The Lighthouse Lab in Milton Keynes et al	?	?	?
England/MILK-2D993F1/2021	EPI_ISL_7656931	2021-12-07	Lighthouse Lab in Milton Keynes	Wellcome Sanger Institute for the COVID-19 Genomics UK (COG-UK) Consortium	The Lighthouse Lab in Milton Keynes et al	?	?	?
England/MILK-2D9943A/2021	EPI_ISL_7656873	2021-12-06	Lighthouse Lab in Milton Keynes	Wellcome Sanger Institute for the COVID-19 Genomics UK (COG-UK) Consortium	The Lighthouse Lab in Milton Keynes et al	?	?	?
England/MILK-2D9A062/2021	EPI_ISL_7656641	2021-12-07	Lighthouse Lab in Milton Keynes	Wellcome Sanger Institute for the COVID-19 Genomics UK (COG-UK) Consortium	The Lighthouse Lab in Milton Keynes et al	?	?	?
England/MILK-2D9A0BD/2021	EPI_ISL_7656699	2021-12-07	Lighthouse Lab in Milton Keynes	Wellcome Sanger Institute for the COVID-19 Genomics UK (COG-UK) Consortium	The Lighthouse Lab in Milton Keynes et al	?	?	?
England/MILK-2D9A0EA/2021	EPI_ISL_7656632	2021-12-07	Lighthouse Lab in Milton Keynes	Wellcome Sanger Institute for the COVID-19 Genomics UK (COG-UK) Consortium	The Lighthouse Lab in Milton Keynes et al	?	?	?
England/MILK-2D9A0F9/2021	EPI_ISL_7656586	2021-12-07	Lighthouse Lab in Milton Keynes	Wellcome Sanger Institute for the COVID-19 Genomics UK (COG-UK) Consortium	The Lighthouse Lab in Milton Keynes et al	?	?	?
England/MILK-2D9A114/2021	EPI_ISL_7656439	2021-12-07	Lighthouse Lab in Milton Keynes	Wellcome Sanger Institute for the COVID-19 Genomics UK (COG-UK) Consortium	The Lighthouse Lab in Milton Keynes et al	?	?	?
England/MILK-2D9A16F/2021	EPI_ISL_7656517	2021-12-07	Lighthouse Lab in Milton Keynes	Wellcome Sanger Institute for the COVID-19 Genomics UK (COG-UK) Consortium	The Lighthouse Lab in Milton Keynes et al	?	?	?
England/MILK-2D9A220/2021	EPI_ISL_7656601	2021-12-07	Lighthouse Lab in Milton Keynes	Wellcome Sanger Institute for the COVID-19 Genomics UK (COG-UK) Consortium	The Lighthouse Lab in Milton Keynes et al	?	?	?
England/MILK-2D9A28A/2021	EPI_ISL_7656554	2021-12-07	Lighthouse Lab in Milton Keynes	Wellcome Sanger Institute for the COVID-19 Genomics UK (COG-UK) Consortium	The Lighthouse Lab in Milton Keynes et al	?	?	?
England/MILK-2D9A299/2021	EPI_ISL_7656418	2021-12-07	Lighthouse Lab in Milton Keynes	Wellcome Sanger Institute for the COVID-19 Genomics UK (COG-UK) Consortium	The Lighthouse Lab in Milton Keynes et al	?	?	?
England/MILK-2D9A2A8/2021	EPI_ISL_7656660	2021-12-07	Lighthouse Lab in Milton Keynes	Wellcome Sanger Institute for the COVID-19 Genomics UK (COG-UK) Consortium	The Lighthouse Lab in Milton Keynes et al	?	?	?
England/MILK-2D9A2C6/2021	EPI_ISL_7656559	2021-12-07	Lighthouse Lab in Milton Keynes	Wellcome Sanger Institute for the COVID-19 Genomics UK (COG-UK) Consortium	The Lighthouse Lab in Milton Keynes et al	?	?	?
England/MILK-2D9A2D5/2021	EPI_ISL_7656478	2021-12-07	Lighthouse Lab in Milton Keynes	Wellcome Sanger Institute for the COVID-19 Genomics UK (COG-UK) Consortium	The Lighthouse Lab in Milton Keynes et al	?	?	?
England/MILK-2D9A2E4/2021	EPI_ISL_7656678	2021-12-07	Lighthouse Lab in Milton Keynes	Wellcome Sanger Institute for the COVID-19 Genomics UK (COG-UK) Consortium	The Lighthouse Lab in Milton Keynes et al	?	?	?
England/MILK-2D9A2F3/2021	EPI_ISL_7656355	2021-12-07	Lighthouse Lab in Milton Keynes	Wellcome Sanger Institute for the COVID-19 Genomics UK (COG-UK) Consortium	The Lighthouse Lab in Milton Keynes et al	?	?	?
England/MILK-2D9A31E/2021	EPI_ISL_7656592	2021-12-07	Lighthouse Lab in Milton Keynes	Wellcome Sanger Institute for the COVID-19 Genomics UK (COG-UK) Consortium	The Lighthouse Lab in Milton Keynes et al	?	?	?
England/MILK-2D9A32D/2021	EPI_ISL_7656356	2021-12-07	Lighthouse Lab in Milton Keynes	Wellcome Sanger Institute for the COVID-19 Genomics UK (COG-UK) Consortium	The Lighthouse Lab in Milton Keynes et al	?	?	?
England/MILK-2D9A33C/2021	EPI_ISL_7656550	2021-12-07	Lighthouse Lab in Milton Keynes	Wellcome Sanger Institute for the COVID-19 Genomics UK (COG-UK) Consortium	The Lighthouse Lab in Milton Keynes et al	?	?	?
England/MILK-2D9A34B/2021	EPI_ISL_7656629	2021-12-07	Lighthouse Lab in Milton Keynes	Wellcome Sanger Institute for the COVID-19 Genomics UK (COG-UK) Consortium	The Lighthouse Lab in Milton Keynes et al	?	?	?
England/MILK-2D9A35A/2021	EPI_ISL_7656566	2021-12-07	Lighthouse Lab in Milton Keynes	Wellcome Sanger Institute for the COVID-19 Genomics UK (COG-UK) Consortium	The Lighthouse Lab in Milton Keynes et al	?	?	?
England/MILK-2D9A369/2021	EPI_ISL_7656349	2021-12-07	Lighthouse Lab in Milton Keynes	Wellcome Sanger Institute for the COVID-19 Genomics UK (COG-UK) Consortium	The Lighthouse Lab in Milton Keynes et al	?	?	?
England/MILK-2D9A378/2021	EPI_ISL_7656406	2021-12-07	Lighthouse Lab in Milton Keynes	Wellcome Sanger Institute for the COVID-19 Genomics UK (COG-UK) Consortium	The Lighthouse Lab in Milton Keynes et al	?	?	?
England/MILK-2D9A3A5/2021	EPI_ISL_7656340	2021-12-07	Lighthouse Lab in Milton Keynes	Wellcome Sanger Institute for the COVID-19 Genomics UK (COG-UK) Consortium	The Lighthouse Lab in Milton Keynes et al	?	?	?
England/MILK-2D9A3F0/2021	EPI_ISL_7656388	2021-12-07	Lighthouse Lab in Milton Keynes	Wellcome Sanger Institute for the COVID-19 Genomics UK (COG-UK) Consortium	The Lighthouse Lab in Milton Keynes et al	?	?	?
England/MILK-2D9A41B/2021	EPI_ISL_7656587	2021-12-07	Lighthouse Lab in Milton Keynes	Wellcome Sanger Institute for the COVID-19 Genomics UK (COG-UK) Consortium	The Lighthouse Lab in Milton Keynes et al	?	?	?
England/MILK-2D9A466/2021	EPI_ISL_7656653	2021-12-07	Lighthouse Lab in Milton Keynes	Wellcome Sanger Institute for the COVID-19 Genomics UK (COG-UK) Consortium	The Lighthouse Lab in Milton Keynes et al	?	?	?
England/MILK-2D9A484/2021	EPI_ISL_7656371	2021-12-07	Lighthouse Lab in Milton Keynes	Wellcome Sanger Institute for the COVID-19 Genomics UK (COG-UK) Consortium	The Lighthouse Lab in Milton Keynes et al	?	?	?
England/MILK-2D9A493/2021	EPI_ISL_7656438	2021-12-07	Lighthouse Lab in Milton Keynes	Wellcome Sanger Institute for the COVID-19 Genomics UK (COG-UK) Consortium	The Lighthouse Lab in Milton Keynes et al	?	?	?
England/MILK-2D9A4A2/2021	EPI_ISL_7656649	2021-12-07	Lighthouse Lab in Milton Keynes	Wellcome Sanger Institute for the COVID-19 Genomics UK (COG-UK) Consortium	The Lighthouse Lab in Milton Keynes et al	?	?	?
England/MILK-2D9A4B1/2021	EPI_ISL_7656664	2021-12-07	Lighthouse Lab in Milton Keynes	Wellcome Sanger Institute for the COVID-19 Genomics UK (COG-UK) Consortium	The Lighthouse Lab in Milton Keynes et al	?	?	?
England/MILK-2D9A4DF/2021	EPI_ISL_7656351	2021-12-07	Lighthouse Lab in Milton Keynes	Wellcome Sanger Institute for the COVID-19 Genomics UK (COG-UK) Consortium	The Lighthouse Lab in Milton Keynes et al	?	?	?
England/MILK-2D9A527/2021	EPI_ISL_7656624	2021-12-07	Lighthouse Lab in Milton Keynes	Wellcome Sanger Institute for the COVID-19 Genomics UK (COG-UK) Consortium	The Lighthouse Lab in Milton Keynes et al	?	?	?
England/MILK-2D9A536/2021	EPI_ISL_7656480	2021-12-07	Lighthouse Lab in Milton Keynes	Wellcome Sanger Institute for the COVID-19 Genomics UK (COG-UK) Consortium	The Lighthouse Lab in Milton Keynes et al	?	?	?
England/MILK-2D9A545/2021	EPI_ISL_7656449	2021-12-07	Lighthouse Lab in Milton Keynes	Wellcome Sanger Institute for the COVID-19 Genomics UK (COG-UK) Consortium	The Lighthouse Lab in Milton Keynes et al	?	?	?
England/MILK-2D9A554/2021	EPI_ISL_7656367	2021-12-07	Lighthouse Lab in Milton Keynes	Wellcome Sanger Institute for the COVID-19 Genomics UK (COG-UK) Consortium	The Lighthouse Lab in Milton Keynes et al	?	?	?
England/MILK-2D9A563/2021	EPI_ISL_7656593	2021-12-07	Lighthouse Lab in Milton Keynes	Wellcome Sanger Institute for the COVID-19 Genomics UK (COG-UK) Consortium	The Lighthouse Lab in Milton Keynes et al	?	?	?
England/MILK-2D9A581/2021	EPI_ISL_7656450	2021-12-07	Lighthouse Lab in Milton Keynes	Wellcome Sanger Institute for the COVID-19 Genomics UK (COG-UK) Consortium	The Lighthouse Lab in Milton Keynes et al	?	?	?
England/MILK-2D9A590/2021	EPI_ISL_7656590	2021-12-07	Lighthouse Lab in Milton Keynes	Wellcome Sanger Institute for the COVID-19 Genomics UK (COG-UK) Consortium	The Lighthouse Lab in Milton Keynes et al	?	?	?
England/MILK-2D9A5BE/2021	EPI_ISL_7656498	2021-12-07	Lighthouse Lab in Milton Keynes	Wellcome Sanger Institute for the COVID-19 Genomics UK (COG-UK) Consortium	The Lighthouse Lab in Milton Keynes et al	?	?	?
England/MILK-2D9A5EB/2021	EPI_ISL_7656337	2021-12-07	Lighthouse Lab in Milton Keynes	Wellcome Sanger Institute for the COVID-19 Genomics UK (COG-UK) Consortium	The Lighthouse Lab in Milton Keynes et al	?	?	?
England/MILK-2D9A606/2021	EPI_ISL_7656633	2021-12-07	Lighthouse Lab in Milton Keynes	Wellcome Sanger Institute for the COVID-19 Genomics UK (COG-UK) Consortium	The Lighthouse Lab in Milton Keynes et al	?	?	?
England/MILK-2D9A624/2021	EPI_ISL_7656585	2021-12-07	Lighthouse Lab in Milton Keynes	Wellcome Sanger Institute for the COVID-19 Genomics UK (COG-UK) Consortium	The Lighthouse Lab in Milton Keynes et al	?	?	?
England/MILK-2D9A633/2021	EPI_ISL_7656651	2021-12-07	Lighthouse Lab in Milton Keynes	Wellcome Sanger Institute for the COVID-19 Genomics UK (COG-UK) Consortium	The Lighthouse Lab in Milton Keynes et al	?	?	?
England/MILK-2D9A67F/2021	EPI_ISL_7656708	2021-12-07	Lighthouse Lab in Milton Keynes	Wellcome Sanger Institute for the COVID-19 Genomics UK (COG-UK) Consortium	The Lighthouse Lab in Milton Keynes et al	?	?	?
England/MILK-2D9A68E/2021	EPI_ISL_7656374	2021-12-07	Lighthouse Lab in Milton Keynes	Wellcome Sanger Institute for the COVID-19 Genomics UK (COG-UK) Consortium	The Lighthouse Lab in Milton Keynes et al	?	?	?
England/MILK-2D9A6E8/2021	EPI_ISL_7656386	2021-12-07	Lighthouse Lab in Milton Keynes	Wellcome Sanger Institute for the COVID-19 Genomics UK (COG-UK) Consortium	The Lighthouse Lab in Milton Keynes et al	?	?	?
England/MILK-2D9A712/2021	EPI_ISL_7656412	2021-12-07	Lighthouse Lab in Milton Keynes	Wellcome Sanger Institute for the COVID-19 Genomics UK (COG-UK) Consortium	The Lighthouse Lab in Milton Keynes et al	?	?	?
England/MILK-2D9A77C/2021	EPI_ISL_7656603	2021-12-07	Lighthouse Lab in Milton Keynes	Wellcome Sanger Institute for the COVID-19 Genomics UK (COG-UK) Consortium	The Lighthouse Lab in Milton Keynes et al	?	?	?
England/MILK-2D9A7C7/2021	EPI_ISL_7656496	2021-12-07	Lighthouse Lab in Milton Keynes	Wellcome Sanger Institute for the COVID-19 Genomics UK (COG-UK) Consortium	The Lighthouse Lab in Milton Keynes et al	?	?	?
England/MILK-2D9A800/2021	EPI_ISL_7656716	2021-12-06	Lighthouse Lab in Milton Keynes	Wellcome Sanger Institute for the COVID-19 Genomics UK (COG-UK) Consortium	The Lighthouse Lab in Milton Keynes et al	?	?	?
England/MILK-2D9A81F/2021	EPI_ISL_7656540	2021-12-07	Lighthouse Lab in Milton Keynes	Wellcome Sanger Institute for the COVID-19 Genomics UK (COG-UK) Consortium	The Lighthouse Lab in Milton Keynes et al	?	?	?
England/MILK-2D9A83D/2021	EPI_ISL_7656502	2021-12-07	Lighthouse Lab in Milton Keynes	Wellcome Sanger Institute for the COVID-19 Genomics UK (COG-UK) Consortium	The Lighthouse Lab in Milton Keynes et al	?	?	?
England/MILK-2D9A84C/2021	EPI_ISL_7656422	2021-12-07	Lighthouse Lab in Milton Keynes	Wellcome Sanger Institute for the COVID-19 Genomics UK (COG-UK) Consortium	The Lighthouse Lab in Milton Keynes et al	?	?	?
England/MILK-2D9A8E2/2021	EPI_ISL_7656661	2021-12-07	Lighthouse Lab in Milton Keynes	Wellcome Sanger Institute for the COVID-19 Genomics UK (COG-UK) Consortium	The Lighthouse Lab in Milton Keynes et al	?	?	?
England/MILK-2D9A92B/2021	EPI_ISL_7656424	2021-12-07	Lighthouse Lab in Milton Keynes	Wellcome Sanger Institute for the COVID-19 Genomics UK (COG-UK) Consortium	The Lighthouse Lab in Milton Keynes et al	?	?	?
England/MILK-2D9A958/2021	EPI_ISL_7656358	2021-12-07	Lighthouse Lab in Milton Keynes	Wellcome Sanger Institute for the COVID-19 Genomics UK (COG-UK) Consortium	The Lighthouse Lab in Milton Keynes et al	?	?	?
England/MILK-2D9A976/2021	EPI_ISL_7656658	2021-12-07	Lighthouse Lab in Milton Keynes	Wellcome Sanger Institute for the COVID-19 Genomics UK (COG-UK) Consortium	The Lighthouse Lab in Milton Keynes et al	?	?	?
England/MILK-2D9A9D0/2021	EPI_ISL_7656401	2021-12-06	Lighthouse Lab in Milton Keynes	Wellcome Sanger Institute for the COVID-19 Genomics UK (COG-UK) Consortium	The Lighthouse Lab in Milton Keynes et al	?	?	?
England/MILK-2D9AA19/2021	EPI_ISL_7656518	2021-12-07	Lighthouse Lab in Milton Keynes	Wellcome Sanger Institute for the COVID-19 Genomics UK (COG-UK) Consortium	The Lighthouse Lab in Milton Keynes et al	?	?	?
England/MILK-2D9AA37/2021	EPI_ISL_7656713	2021-12-07	Lighthouse Lab in Milton Keynes	Wellcome Sanger Institute for the COVID-19 Genomics UK (COG-UK) Consortium	The Lighthouse Lab in Milton Keynes et al	?	?	?
England/MILK-2D9AA46/2021	EPI_ISL_7656677	2021-12-07	Lighthouse Lab in Milton Keynes	Wellcome Sanger Institute for the COVID-19 Genomics UK (COG-UK) Consortium	The Lighthouse Lab in Milton Keynes et al	?	?	?
England/MILK-2D9AABF/2021	EPI_ISL_7656577	2021-12-07	Lighthouse Lab in Milton Keynes	Wellcome Sanger Institute for the COVID-19 Genomics UK (COG-UK) Consortium	The Lighthouse Lab in Milton Keynes et al	?	?	?
England/MILK-2D9AB34/2021	EPI_ISL_7656534	2021-12-06	Lighthouse Lab in Milton Keynes	Wellcome Sanger Institute for the COVID-19 Genomics UK (COG-UK) Consortium	The Lighthouse Lab in Milton Keynes et al	?	?	?
England/MILK-2D9AB43/2021	EPI_ISL_7656714	2021-12-07	Lighthouse Lab in Milton Keynes	Wellcome Sanger Institute for the COVID-19 Genomics UK (COG-UK) Consortium	The Lighthouse Lab in Milton Keynes et al	?	?	?
England/MILK-2D9AB61/2021	EPI_ISL_7656704	2021-12-07	Lighthouse Lab in Milton Keynes	Wellcome Sanger Institute for the COVID-19 Genomics UK (COG-UK) Consortium	The Lighthouse Lab in Milton Keynes et al	?	?	?
England/MILK-2D9AB9E/2021	EPI_ISL_7656705	2021-12-07	Lighthouse Lab in Milton Keynes	Wellcome Sanger Institute for the COVID-19 Genomics UK (COG-UK) Consortium	The Lighthouse Lab in Milton Keynes et al	?	?	?
England/MILK-2D9ABAD/2021	EPI_ISL_7656354	2021-12-07	Lighthouse Lab in Milton Keynes	Wellcome Sanger Institute for the COVID-19 Genomics UK (COG-UK) Consortium	The Lighthouse Lab in Milton Keynes et al	?	?	?
England/MILK-2D9ABCB/2021	EPI_ISL_7656477	2021-12-07	Lighthouse Lab in Milton Keynes	Wellcome Sanger Institute for the COVID-19 Genomics UK (COG-UK) Consortium	The Lighthouse Lab in Milton Keynes et al	?	?	?
England/MILK-2D9ABE9/2021	EPI_ISL_7656437	2021-12-07	Lighthouse Lab in Milton Keynes	Wellcome Sanger Institute for the COVID-19 Genomics UK (COG-UK) Consortium	The Lighthouse Lab in Milton Keynes et al	?	?	?
England/MILK-2D9ABF8/2021	EPI_ISL_7656514	2021-12-07	Lighthouse Lab in Milton Keynes	Wellcome Sanger Institute for the COVID-19 Genomics UK (COG-UK) Consortium	The Lighthouse Lab in Milton Keynes et al	?	?	?
England/MILK-2D9B1F5/2021	EPI_ISL_7656635	2021-12-07	Lighthouse Lab in Milton Keynes	Wellcome Sanger Institute for the COVID-19 Genomics UK (COG-UK) Consortium	The Lighthouse Lab in Milton Keynes et al	?	?	?
England/MILK-2D9B201/2021	EPI_ISL_7656673	2021-12-07	Lighthouse Lab in Milton Keynes	Wellcome Sanger Institute for the COVID-19 Genomics UK (COG-UK) Consortium	The Lighthouse Lab in Milton Keynes et al	?	?	?
England/MILK-2D9B23E/2021	EPI_ISL_7656347	2021-12-07	Lighthouse Lab in Milton Keynes	Wellcome Sanger Institute for the COVID-19 Genomics UK (COG-UK) Consortium	The Lighthouse Lab in Milton Keynes et al	?	?	?
England/MILK-2D9B24D/2021	EPI_ISL_7656487	2021-12-07	Lighthouse Lab in Milton Keynes	Wellcome Sanger Institute for the COVID-19 Genomics UK (COG-UK) Consortium	The Lighthouse Lab in Milton Keynes et al	?	?	?
England/MILK-2D9B289/2021	EPI_ISL_7656411	2021-12-07	Lighthouse Lab in Milton Keynes	Wellcome Sanger Institute for the COVID-19 Genomics UK (COG-UK) Consortium	The Lighthouse Lab in Milton Keynes et al	?	?	?
England/MILK-2D9B2B6/2021	EPI_ISL_7656545	2021-12-07	Lighthouse Lab in Milton Keynes	Wellcome Sanger Institute for the COVID-19 Genomics UK (COG-UK) Consortium	The Lighthouse Lab in Milton Keynes et al	?	?	?
England/MILK-2D9B30E/2021	EPI_ISL_7656591	2021-12-05	Lighthouse Lab in Milton Keynes	Wellcome Sanger Institute for the COVID-19 Genomics UK (COG-UK) Consortium	The Lighthouse Lab in Milton Keynes et al	?	?	?
England/MILK-2D9B3FF/2021	EPI_ISL_7656380	2021-12-07	Lighthouse Lab in Milton Keynes	Wellcome Sanger Institute for the COVID-19 Genomics UK (COG-UK) Consortium	The Lighthouse Lab in Milton Keynes et al	?	?	?
England/MILK-2D9B429/2021	EPI_ISL_7656359	2021-12-07	Lighthouse Lab in Milton Keynes	Wellcome Sanger Institute for the COVID-19 Genomics UK (COG-UK) Consortium	The Lighthouse Lab in Milton Keynes et al	?	?	?
England/MILK-2D9B571/2021	EPI_ISL_7656685	2021-12-07	Lighthouse Lab in Milton Keynes	Wellcome Sanger Institute for the COVID-19 Genomics UK (COG-UK) Consortium	The Lighthouse Lab in Milton Keynes et al	?	?	?
England/MILK-2D9B580/2021	EPI_ISL_7656525	2021-12-06	Lighthouse Lab in Milton Keynes	Wellcome Sanger Institute for the COVID-19 Genomics UK (COG-UK) Consortium	The Lighthouse Lab in Milton Keynes et al	?	?	?
England/MILK-2D9B641/2021	EPI_ISL_7656579	2021-12-07	Lighthouse Lab in Milton Keynes	Wellcome Sanger Institute for the COVID-19 Genomics UK (COG-UK) Consortium	The Lighthouse Lab in Milton Keynes et al	?	?	?
England/MILK-2D9B69C/2021	EPI_ISL_7656348	2021-12-07	Lighthouse Lab in Milton Keynes	Wellcome Sanger Institute for the COVID-19 Genomics UK (COG-UK) Consortium	The Lighthouse Lab in Milton Keynes et al	?	?	?
England/MILK-2D9B6BA/2021	EPI_ISL_7656352	2021-12-07	Lighthouse Lab in Milton Keynes	Wellcome Sanger Institute for the COVID-19 Genomics UK (COG-UK) Consortium	The Lighthouse Lab in Milton Keynes et al	?	?	?
England/MILK-2D9B6C9/2021	EPI_ISL_7656350	2021-12-07	Lighthouse Lab in Milton Keynes	Wellcome Sanger Institute for the COVID-19 Genomics UK (COG-UK) Consortium	The Lighthouse Lab in Milton Keynes et al	?	?	?
England/MILK-2D9B6D8/2021	EPI_ISL_7656333	2021-12-07	Lighthouse Lab in Milton Keynes	Wellcome Sanger Institute for the COVID-19 Genomics UK (COG-UK) Consortium	The Lighthouse Lab in Milton Keynes et al	?	?	?
England/MILK-2D9B702/2021	EPI_ISL_7656472	2021-12-07	Lighthouse Lab in Milton Keynes	Wellcome Sanger Institute for the COVID-19 Genomics UK (COG-UK) Consortium	The Lighthouse Lab in Milton Keynes et al	?	?	?
England/MILK-2D9B711/2021	EPI_ISL_7656637	2021-12-07	Lighthouse Lab in Milton Keynes	Wellcome Sanger Institute for the COVID-19 Genomics UK (COG-UK) Consortium	The Lighthouse Lab in Milton Keynes et al	?	?	?
England/MILK-2D9B720/2021	EPI_ISL_7656674	2021-12-07	Lighthouse Lab in Milton Keynes	Wellcome Sanger Institute for the COVID-19 Genomics UK (COG-UK) Consortium	The Lighthouse Lab in Milton Keynes et al	?	?	?
England/MILK-2D9B75D/2021	EPI_ISL_7656541	2021-12-07	Lighthouse Lab in Milton Keynes	Wellcome Sanger Institute for the COVID-19 Genomics UK (COG-UK) Consortium	The Lighthouse Lab in Milton Keynes et al	?	?	?
England/MILK-2D9B76C/2021	EPI_ISL_7656695	2021-12-07	Lighthouse Lab in Milton Keynes	Wellcome Sanger Institute for the COVID-19 Genomics UK (COG-UK) Consortium	The Lighthouse Lab in Milton Keynes et al	?	?	?
England/MILK-2D9BE2B/2021	EPI_ISL_7626843	2021-12-07	Lighthouse Lab in Milton Keynes	Wellcome Sanger Institute for the COVID-19 Genomics UK (COG-UK) Consortium	The Lighthouse Lab in Milton Keynes et al	?	?	?
England/MILK-2D9BE58/2021	EPI_ISL_7626834	2021-12-07	Lighthouse Lab in Milton Keynes	Wellcome Sanger Institute for the COVID-19 Genomics UK (COG-UK) Consortium	The Lighthouse Lab in Milton Keynes et al	?	?	?
England/MILK-2D9BEB2/2021	EPI_ISL_7626672	2021-12-07	Lighthouse Lab in Milton Keynes	Wellcome Sanger Institute for the COVID-19 Genomics UK (COG-UK) Consortium	The Lighthouse Lab in Milton Keynes et al	?	?	?
England/MILK-2D9BF19/2021	EPI_ISL_7626623	2021-12-07	Lighthouse Lab in Milton Keynes	Wellcome Sanger Institute for the COVID-19 Genomics UK (COG-UK) Consortium	The Lighthouse Lab in Milton Keynes et al	?	?	?
England/MILK-2D9BF55/2021	EPI_ISL_7626685	2021-12-07	Lighthouse Lab in Milton Keynes	Wellcome Sanger Institute for the COVID-19 Genomics UK (COG-UK) Consortium	The Lighthouse Lab in Milton Keynes et al	?	?	?
England/MILK-2D9BFCE/2021	EPI_ISL_7626789	2021-12-07	Lighthouse Lab in Milton Keynes	Wellcome Sanger Institute for the COVID-19 Genomics UK (COG-UK) Consortium	The Lighthouse Lab in Milton Keynes et al	?	?	?
England/MILK-2D9BFDD/2021	EPI_ISL_7626666	2021-12-07	Lighthouse Lab in Milton Keynes	Wellcome Sanger Institute for the COVID-19 Genomics UK (COG-UK) Consortium	The Lighthouse Lab in Milton Keynes et al	?	?	?
England/MILK-2D9C09D/2021	EPI_ISL_7626746	2021-12-07	Lighthouse Lab in Milton Keynes	Wellcome Sanger Institute for the COVID-19 Genomics UK (COG-UK) Consortium	The Lighthouse Lab in Milton Keynes et al	?	?	?
England/MILK-2D9C0BB/2021	EPI_ISL_7626837	2021-12-07	Lighthouse Lab in Milton Keynes	Wellcome Sanger Institute for the COVID-19 Genomics UK (COG-UK) Consortium	The Lighthouse Lab in Milton Keynes et al	?	?	?
England/MILK-2D9C0CA/2021	EPI_ISL_7626627	2021-12-07	Lighthouse Lab in Milton Keynes	Wellcome Sanger Institute for the COVID-19 Genomics UK (COG-UK) Consortium	The Lighthouse Lab in Milton Keynes et al	?	?	?
England/MILK-2D9C121/2021	EPI_ISL_7626695	2021-12-07	Lighthouse Lab in Milton Keynes	Wellcome Sanger Institute for the COVID-19 Genomics UK (COG-UK) Consortium	The Lighthouse Lab in Milton Keynes et al	?	?	?
England/MILK-2D9C1B8/2021	EPI_ISL_7626728	2021-12-07	Lighthouse Lab in Milton Keynes	Wellcome Sanger Institute for the COVID-19 Genomics UK (COG-UK) Consortium	The Lighthouse Lab in Milton Keynes et al	?	?	?
England/MILK-2D9C1E5/2021	EPI_ISL_7626797	2021-12-07	Lighthouse Lab in Milton Keynes	Wellcome Sanger Institute for the COVID-19 Genomics UK (COG-UK) Consortium	The Lighthouse Lab in Milton Keynes et al	?	?	?
England/MILK-2D9C1F4/2021	EPI_ISL_7626616	2021-12-07	Lighthouse Lab in Milton Keynes	Wellcome Sanger Institute for the COVID-19 Genomics UK (COG-UK) Consortium	The Lighthouse Lab in Milton Keynes et al	?	?	?
England/MILK-2D9C200/2021	EPI_ISL_7626838	2021-12-07	Lighthouse Lab in Milton Keynes	Wellcome Sanger Institute for the COVID-19 Genomics UK (COG-UK) Consortium	The Lighthouse Lab in Milton Keynes et al	?	?	?
England/MILK-2D9C288/2021	EPI_ISL_7626675	2021-12-06	Lighthouse Lab in Milton Keynes	Wellcome Sanger Institute for the COVID-19 Genomics UK (COG-UK) Consortium	The Lighthouse Lab in Milton Keynes et al	?	?	?
England/MILK-2D9C297/2021	EPI_ISL_7626613	2021-12-07	Lighthouse Lab in Milton Keynes	Wellcome Sanger Institute for the COVID-19 Genomics UK (COG-UK) Consortium	The Lighthouse Lab in Milton Keynes et al	?	?	?
England/MILK-2D9C32B/2021	EPI_ISL_7626658	2021-12-04	Lighthouse Lab in Milton Keynes	Wellcome Sanger Institute for the COVID-19 Genomics UK (COG-UK) Consortium	The Lighthouse Lab in Milton Keynes et al	?	?	?
England/MILK-2D9C358/2021	EPI_ISL_7626787	2021-12-07	Lighthouse Lab in Milton Keynes	Wellcome Sanger Institute for the COVID-19 Genomics UK (COG-UK) Consortium	The Lighthouse Lab in Milton Keynes et al	?	?	?
England/MILK-2D9C367/2021	EPI_ISL_7626767	2021-12-07	Lighthouse Lab in Milton Keynes	Wellcome Sanger Institute for the COVID-19 Genomics UK (COG-UK) Consortium	The Lighthouse Lab in Milton Keynes et al	?	?	?
England/MILK-2D9C376/2021	EPI_ISL_7626831	2021-12-07	Lighthouse Lab in Milton Keynes	Wellcome Sanger Institute for the COVID-19 Genomics UK (COG-UK) Consortium	The Lighthouse Lab in Milton Keynes et al	?	?	?
England/MILK-2D9D005/2021	EPI_ISL_7626771	2021-12-07	Lighthouse Lab in Milton Keynes	Wellcome Sanger Institute for the COVID-19 Genomics UK (COG-UK) Consortium	The Lighthouse Lab in Milton Keynes et al	?	?	?
England/MILK-2D9D032/2021	EPI_ISL_7626642	2021-12-07	Lighthouse Lab in Milton Keynes	Wellcome Sanger Institute for the COVID-19 Genomics UK (COG-UK) Consortium	The Lighthouse Lab in Milton Keynes et al	?	?	?
England/MILK-2D9D06F/2021	EPI_ISL_7626866	2021-12-07	Lighthouse Lab in Milton Keynes	Wellcome Sanger Institute for the COVID-19 Genomics UK (COG-UK) Consortium	The Lighthouse Lab in Milton Keynes et al	?	?	?
England/MILK-2D9D07E/2021	EPI_ISL_7626815	2021-12-07	Lighthouse Lab in Milton Keynes	Wellcome Sanger Institute for the COVID-19 Genomics UK (COG-UK) Consortium	The Lighthouse Lab in Milton Keynes et al	?	?	?
England/MILK-2D9D08D/2021	EPI_ISL_7626709	2021-12-07	Lighthouse Lab in Milton Keynes	Wellcome Sanger Institute for the COVID-19 Genomics UK (COG-UK) Consortium	The Lighthouse Lab in Milton Keynes et al	?	?	?
England/MILK-2D9D1A8/2021	EPI_ISL_7626674	2021-12-07	Lighthouse Lab in Milton Keynes	Wellcome Sanger Institute for the COVID-19 Genomics UK (COG-UK) Consortium	The Lighthouse Lab in Milton Keynes et al	?	?	?
England/MILK-2D9D287/2021	EPI_ISL_7626739	2021-12-07	Lighthouse Lab in Milton Keynes	Wellcome Sanger Institute for the COVID-19 Genomics UK (COG-UK) Consortium	The Lighthouse Lab in Milton Keynes et al	?	?	?
England/MILK-2D9D2A5/2021	EPI_ISL_7626651	2021-12-07	Lighthouse Lab in Milton Keynes	Wellcome Sanger Institute for the COVID-19 Genomics UK (COG-UK) Consortium	The Lighthouse Lab in Milton Keynes et al	?	?	?
England/MILK-2D9D30C/2021	EPI_ISL_7626629	2021-12-07	Lighthouse Lab in Milton Keynes	Wellcome Sanger Institute for the COVID-19 Genomics UK (COG-UK) Consortium	The Lighthouse Lab in Milton Keynes et al	?	?	?
England/MILK-2D9D3DF/2021	EPI_ISL_7626626	2021-12-07	Lighthouse Lab in Milton Keynes	Wellcome Sanger Institute for the COVID-19 Genomics UK (COG-UK) Consortium	The Lighthouse Lab in Milton Keynes et al	?	?	?
England/MILK-2D9D3FD/2021	EPI_ISL_7626578	2021-12-07	Lighthouse Lab in Milton Keynes	Wellcome Sanger Institute for the COVID-19 Genomics UK (COG-UK) Consortium	The Lighthouse Lab in Milton Keynes et al	?	?	?
England/MILK-2D9D427/2021	EPI_ISL_7626702	2021-12-07	Lighthouse Lab in Milton Keynes	Wellcome Sanger Institute for the COVID-19 Genomics UK (COG-UK) Consortium	The Lighthouse Lab in Milton Keynes et al	?	?	?
England/MILK-2D9D436/2021	EPI_ISL_7626769	2021-12-07	Lighthouse Lab in Milton Keynes	Wellcome Sanger Institute for the COVID-19 Genomics UK (COG-UK) Consortium	The Lighthouse Lab in Milton Keynes et al	?	?	?
England/MILK-2D9D445/2021	EPI_ISL_7626638	2021-12-07	Lighthouse Lab in Milton Keynes	Wellcome Sanger Institute for the COVID-19 Genomics UK (COG-UK) Consortium	The Lighthouse Lab in Milton Keynes et al	?	?	?
England/MILK-2D9D454/2021	EPI_ISL_7626690	2021-12-07	Lighthouse Lab in Milton Keynes	Wellcome Sanger Institute for the COVID-19 Genomics UK (COG-UK) Consortium	The Lighthouse Lab in Milton Keynes et al	?	?	?
England/MILK-2D9D472/2021	EPI_ISL_7626632	2021-12-07	Lighthouse Lab in Milton Keynes	Wellcome Sanger Institute for the COVID-19 Genomics UK (COG-UK) Consortium	The Lighthouse Lab in Milton Keynes et al	?	?	?
England/MILK-2D9D490/2021	EPI_ISL_7626721	2021-12-07	Lighthouse Lab in Milton Keynes	Wellcome Sanger Institute for the COVID-19 Genomics UK (COG-UK) Consortium	The Lighthouse Lab in Milton Keynes et al	?	?	?
England/MILK-2D9D4AF/2021	EPI_ISL_7626786	2021-12-07	Lighthouse Lab in Milton Keynes	Wellcome Sanger Institute for the COVID-19 Genomics UK (COG-UK) Consortium	The Lighthouse Lab in Milton Keynes et al	?	?	?
England/MILK-2D9D551/2021	EPI_ISL_7626738	2021-12-07	Lighthouse Lab in Milton Keynes	Wellcome Sanger Institute for the COVID-19 Genomics UK (COG-UK) Consortium	The Lighthouse Lab in Milton Keynes et al	?	?	?
England/MILK-2D9D560/2021	EPI_ISL_7626770	2021-12-07	Lighthouse Lab in Milton Keynes	Wellcome Sanger Institute for the COVID-19 Genomics UK (COG-UK) Consortium	The Lighthouse Lab in Milton Keynes et al	?	?	?
England/MILK-2D9D57F/2021	EPI_ISL_7626614	2021-12-07	Lighthouse Lab in Milton Keynes	Wellcome Sanger Institute for the COVID-19 Genomics UK (COG-UK) Consortium	The Lighthouse Lab in Milton Keynes et al	?	?	?
England/MILK-2D9D5E8/2021	EPI_ISL_7626814	2021-12-07	Lighthouse Lab in Milton Keynes	Wellcome Sanger Institute for the COVID-19 Genomics UK (COG-UK) Consortium	The Lighthouse Lab in Milton Keynes et al	?	?	?
England/MILK-2D9D5F7/2021	EPI_ISL_7626774	2021-12-07	Lighthouse Lab in Milton Keynes	Wellcome Sanger Institute for the COVID-19 Genomics UK (COG-UK) Consortium	The Lighthouse Lab in Milton Keynes et al	?	?	?
England/MILK-2D9D612/2021	EPI_ISL_7626694	2021-12-07	Lighthouse Lab in Milton Keynes	Wellcome Sanger Institute for the COVID-19 Genomics UK (COG-UK) Consortium	The Lighthouse Lab in Milton Keynes et al	?	?	?
England/MILK-2D9D65E/2021	EPI_ISL_7626636	2021-12-07	Lighthouse Lab in Milton Keynes	Wellcome Sanger Institute for the COVID-19 Genomics UK (COG-UK) Consortium	The Lighthouse Lab in Milton Keynes et al	?	?	?
England/MILK-2D9D68B/2021	EPI_ISL_7626668	2021-12-07	Lighthouse Lab in Milton Keynes	Wellcome Sanger Institute for the COVID-19 Genomics UK (COG-UK) Consortium	The Lighthouse Lab in Milton Keynes et al	?	?	?
England/MILK-2D9D6D6/2021	EPI_ISL_7626646	2021-12-07	Lighthouse Lab in Milton Keynes	Wellcome Sanger Institute for the COVID-19 Genomics UK (COG-UK) Consortium	The Lighthouse Lab in Milton Keynes et al	?	?	?
England/MILK-2D9D700/2021	EPI_ISL_7626806	2021-12-07	Lighthouse Lab in Milton Keynes	Wellcome Sanger Institute for the COVID-19 Genomics UK (COG-UK) Consortium	The Lighthouse Lab in Milton Keynes et al	?	?	?
England/MILK-2D9D788/2021	EPI_ISL_7626596	2021-12-07	Lighthouse Lab in Milton Keynes	Wellcome Sanger Institute for the COVID-19 Genomics UK (COG-UK) Consortium	The Lighthouse Lab in Milton Keynes et al	?	?	?
England/MILK-2D9D797/2021	EPI_ISL_7626644	2021-12-07	Lighthouse Lab in Milton Keynes	Wellcome Sanger Institute for the COVID-19 Genomics UK (COG-UK) Consortium	The Lighthouse Lab in Milton Keynes et al	?	?	?
England/MILK-2D9D7B5/2021	EPI_ISL_7626802	2021-12-07	Lighthouse Lab in Milton Keynes	Wellcome Sanger Institute for the COVID-19 Genomics UK (COG-UK) Consortium	The Lighthouse Lab in Milton Keynes et al	?	?	?
England/MILK-2D9D7C4/2021	EPI_ISL_7626706	2021-12-07	Lighthouse Lab in Milton Keynes	Wellcome Sanger Institute for the COVID-19 Genomics UK (COG-UK) Consortium	The Lighthouse Lab in Milton Keynes et al	?	?	?
England/MILK-2D9D7D3/2021	EPI_ISL_7626752	2021-12-05	Lighthouse Lab in Milton Keynes	Wellcome Sanger Institute for the COVID-19 Genomics UK (COG-UK) Consortium	The Lighthouse Lab in Milton Keynes et al	?	?	?
England/MILK-2D9D867/2021	EPI_ISL_7626581	2021-12-07	Lighthouse Lab in Milton Keynes	Wellcome Sanger Institute for the COVID-19 Genomics UK (COG-UK) Consortium	The Lighthouse Lab in Milton Keynes et al	?	?	?
England/MILK-2D9D885/2021	EPI_ISL_7626732	2021-12-07	Lighthouse Lab in Milton Keynes	Wellcome Sanger Institute for the COVID-19 Genomics UK (COG-UK) Consortium	The Lighthouse Lab in Milton Keynes et al	?	?	?
England/MILK-2D9D8D0/2021	EPI_ISL_7626758	2021-12-07	Lighthouse Lab in Milton Keynes	Wellcome Sanger Institute for the COVID-19 Genomics UK (COG-UK) Consortium	The Lighthouse Lab in Milton Keynes et al	?	?	?
England/MILK-2D9D8FE/2021	EPI_ISL_7626673	2021-12-07	Lighthouse Lab in Milton Keynes	Wellcome Sanger Institute for the COVID-19 Genomics UK (COG-UK) Consortium	The Lighthouse Lab in Milton Keynes et al	?	?	?
England/MILK-2D9D919/2021	EPI_ISL_7626737	2021-12-07	Lighthouse Lab in Milton Keynes	Wellcome Sanger Institute for the COVID-19 Genomics UK (COG-UK) Consortium	The Lighthouse Lab in Milton Keynes et al	?	?	?
England/MILK-2D9D946/2021	EPI_ISL_7626736	2021-12-07	Lighthouse Lab in Milton Keynes	Wellcome Sanger Institute for the COVID-19 Genomics UK (COG-UK) Consortium	The Lighthouse Lab in Milton Keynes et al	?	?	?
England/MILK-2D9D973/2021	EPI_ISL_7626868	2021-12-07	Lighthouse Lab in Milton Keynes	Wellcome Sanger Institute for the COVID-19 Genomics UK (COG-UK) Consortium	The Lighthouse Lab in Milton Keynes et al	?	?	?
England/MILK-2D9D9A0/2021	EPI_ISL_7626624	2021-12-07	Lighthouse Lab in Milton Keynes	Wellcome Sanger Institute for the COVID-19 Genomics UK (COG-UK) Consortium	The Lighthouse Lab in Milton Keynes et al	?	?	?
England/MILK-2D9D9FB/2021	EPI_ISL_7626731	2021-12-07	Lighthouse Lab in Milton Keynes	Wellcome Sanger Institute for the COVID-19 Genomics UK (COG-UK) Consortium	The Lighthouse Lab in Milton Keynes et al	?	?	?
England/MILK-2D9DA16/2021	EPI_ISL_7626678	2021-12-07	Lighthouse Lab in Milton Keynes	Wellcome Sanger Institute for the COVID-19 Genomics UK (COG-UK) Consortium	The Lighthouse Lab in Milton Keynes et al	?	?	?
England/MILK-2D9DABC/2021	EPI_ISL_7626681	2021-12-07	Lighthouse Lab in Milton Keynes	Wellcome Sanger Institute for the COVID-19 Genomics UK (COG-UK) Consortium	The Lighthouse Lab in Milton Keynes et al	?	?	?
England/MILK-2D9DAE9/2021	EPI_ISL_7626852	2021-12-07	Lighthouse Lab in Milton Keynes	Wellcome Sanger Institute for the COVID-19 Genomics UK (COG-UK) Consortium	The Lighthouse Lab in Milton Keynes et al	?	?	?
England/MILK-2D9DB8C/2021	EPI_ISL_7726518	2021-12-07	Lighthouse Lab in Milton Keynes	Wellcome Sanger Institute for the COVID-19 Genomics UK (COG-UK) Consortium	The Lighthouse Lab in Milton Keynes et al	?	?	?
England/MILK-2D9DB9B/2021	EPI_ISL_7726241	2021-12-07	Lighthouse Lab in Milton Keynes	Wellcome Sanger Institute for the COVID-19 Genomics UK (COG-UK) Consortium	The Lighthouse Lab in Milton Keynes et al	?	?	?
England/MILK-2D9DBAA/2021	EPI_ISL_7726634	2021-12-07	Lighthouse Lab in Milton Keynes	Wellcome Sanger Institute for the COVID-19 Genomics UK (COG-UK) Consortium	The Lighthouse Lab in Milton Keynes et al	?	?	?
England/MILK-2D9DBC8/2021	EPI_ISL_7726663	2021-12-07	Lighthouse Lab in Milton Keynes	Wellcome Sanger Institute for the COVID-19 Genomics UK (COG-UK) Consortium	The Lighthouse Lab in Milton Keynes et al	?	?	?
England/MILK-2D9DBD7/2021	EPI_ISL_7726279	2021-12-07	Lighthouse Lab in Milton Keynes	Wellcome Sanger Institute for the COVID-19 Genomics UK (COG-UK) Consortium	The Lighthouse Lab in Milton Keynes et al	?	?	?
England/MILK-2D9DC10/2021	EPI_ISL_7726511	2021-12-07	Lighthouse Lab in Milton Keynes	Wellcome Sanger Institute for the COVID-19 Genomics UK (COG-UK) Consortium	The Lighthouse Lab in Milton Keynes et al	?	?	?
England/MILK-2D9DC4D/2021	EPI_ISL_7726602	2021-12-07	Lighthouse Lab in Milton Keynes	Wellcome Sanger Institute for the COVID-19 Genomics UK (COG-UK) Consortium	The Lighthouse Lab in Milton Keynes et al	?	?	?
England/MILK-2D9DC5C/2021	EPI_ISL_7726563	2021-12-07	Lighthouse Lab in Milton Keynes	Wellcome Sanger Institute for the COVID-19 Genomics UK (COG-UK) Consortium	The Lighthouse Lab in Milton Keynes et al	?	?	?
England/MILK-2D9DC89/2021	EPI_ISL_7726493	2021-12-07	Lighthouse Lab in Milton Keynes	Wellcome Sanger Institute for the COVID-19 Genomics UK (COG-UK) Consortium	The Lighthouse Lab in Milton Keynes et al	?	?	?
England/MILK-2D9DCB6/2021	EPI_ISL_7726335	2021-12-07	Lighthouse Lab in Milton Keynes	Wellcome Sanger Institute for the COVID-19 Genomics UK (COG-UK) Consortium	The Lighthouse Lab in Milton Keynes et al	?	?	?
England/MILK-2D9DCD4/2021	EPI_ISL_7726724	2021-12-07	Lighthouse Lab in Milton Keynes	Wellcome Sanger Institute for the COVID-19 Genomics UK (COG-UK) Consortium	The Lighthouse Lab in Milton Keynes et al	?	?	?
England/MILK-2D9DD59/2021	EPI_ISL_7726420	2021-12-07	Lighthouse Lab in Milton Keynes	Wellcome Sanger Institute for the COVID-19 Genomics UK (COG-UK) Consortium	The Lighthouse Lab in Milton Keynes et al	?	?	?
England/MILK-2D9DD86/2021	EPI_ISL_7726597	2021-12-07	Lighthouse Lab in Milton Keynes	Wellcome Sanger Institute for the COVID-19 Genomics UK (COG-UK) Consortium	The Lighthouse Lab in Milton Keynes et al	?	?	?
England/MILK-2D9DDFF/2021	EPI_ISL_7726611	2021-12-04	Lighthouse Lab in Milton Keynes	Wellcome Sanger Institute for the COVID-19 Genomics UK (COG-UK) Consortium	The Lighthouse Lab in Milton Keynes et al	?	?	?
England/MILK-2D9DE1A/2021	EPI_ISL_7726394	2021-12-07	Lighthouse Lab in Milton Keynes	Wellcome Sanger Institute for the COVID-19 Genomics UK (COG-UK) Consortium	The Lighthouse Lab in Milton Keynes et al	?	?	?
England/MILK-2D9DE83/2021	EPI_ISL_7726441	2021-12-07	Lighthouse Lab in Milton Keynes	Wellcome Sanger Institute for the COVID-19 Genomics UK (COG-UK) Consortium	The Lighthouse Lab in Milton Keynes et al	?	?	?
England/MILK-2D9DEB0/2021	EPI_ISL_7726717	2021-12-07	Lighthouse Lab in Milton Keynes	Wellcome Sanger Institute for the COVID-19 Genomics UK (COG-UK) Consortium	The Lighthouse Lab in Milton Keynes et al	?	?	?
England/MILK-2D9DEDE/2021	EPI_ISL_7726524	2021-12-07	Lighthouse Lab in Milton Keynes	Wellcome Sanger Institute for the COVID-19 Genomics UK (COG-UK) Consortium	The Lighthouse Lab in Milton Keynes et al	?	?	?
England/MILK-2D9DF08/2021	EPI_ISL_7726648	2021-12-07	Lighthouse Lab in Milton Keynes	Wellcome Sanger Institute for the COVID-19 Genomics UK (COG-UK) Consortium	The Lighthouse Lab in Milton Keynes et al	?	?	?
England/MILK-2D9DF62/2021	EPI_ISL_7726483	2021-12-07	Lighthouse Lab in Milton Keynes	Wellcome Sanger Institute for the COVID-19 Genomics UK (COG-UK) Consortium	The Lighthouse Lab in Milton Keynes et al	?	?	?
England/MILK-2D9DFBD/2021	EPI_ISL_7726744	2021-12-07	Lighthouse Lab in Milton Keynes	Wellcome Sanger Institute for the COVID-19 Genomics UK (COG-UK) Consortium	The Lighthouse Lab in Milton Keynes et al	?	?	?
England/MILK-2D9DFEA/2021	EPI_ISL_7726411	2021-12-07	Lighthouse Lab in Milton Keynes	Wellcome Sanger Institute for the COVID-19 Genomics UK (COG-UK) Consortium	The Lighthouse Lab in Milton Keynes et al	?	?	?
England/MILK-2D9E013/2021	EPI_ISL_7726654	2021-12-07	Lighthouse Lab in Milton Keynes	Wellcome Sanger Institute for the COVID-19 Genomics UK (COG-UK) Consortium	The Lighthouse Lab in Milton Keynes et al	?	?	?
England/MILK-2D9E0D7/2021	EPI_ISL_7726523	2021-12-07	Lighthouse Lab in Milton Keynes	Wellcome Sanger Institute for the COVID-19 Genomics UK (COG-UK) Consortium	The Lighthouse Lab in Milton Keynes et al	?	?	?
England/MILK-2D9E0E6/2021	EPI_ISL_7726557	2021-12-07	Lighthouse Lab in Milton Keynes	Wellcome Sanger Institute for the COVID-19 Genomics UK (COG-UK) Consortium	The Lighthouse Lab in Milton Keynes et al	?	?	?
England/MILK-2D9E110/2021	EPI_ISL_7726234	2021-12-06	Lighthouse Lab in Milton Keynes	Wellcome Sanger Institute for the COVID-19 Genomics UK (COG-UK) Consortium	The Lighthouse Lab in Milton Keynes et al	?	?	?
England/MILK-2D9E12F/2021	EPI_ISL_7726510	2021-12-06	Lighthouse Lab in Milton Keynes	Wellcome Sanger Institute for the COVID-19 Genomics UK (COG-UK) Consortium	The Lighthouse Lab in Milton Keynes et al	?	?	?
England/MILK-2D9E13E/2021	EPI_ISL_7726303	2021-12-07	Lighthouse Lab in Milton Keynes	Wellcome Sanger Institute for the COVID-19 Genomics UK (COG-UK) Consortium	The Lighthouse Lab in Milton Keynes et al	?	?	?
England/MILK-2D9E14D/2021	EPI_ISL_7726458	2021-12-07	Lighthouse Lab in Milton Keynes	Wellcome Sanger Institute for the COVID-19 Genomics UK (COG-UK) Consortium	The Lighthouse Lab in Milton Keynes et al	?	?	?
England/MILK-2D9E20E/2021	EPI_ISL_7726464	2021-12-07	Lighthouse Lab in Milton Keynes	Wellcome Sanger Institute for the COVID-19 Genomics UK (COG-UK) Consortium	The Lighthouse Lab in Milton Keynes et al	?	?	?
England/MILK-2D9E21D/2021	EPI_ISL_7726430	2021-12-07	Lighthouse Lab in Milton Keynes	Wellcome Sanger Institute for the COVID-19 Genomics UK (COG-UK) Consortium	The Lighthouse Lab in Milton Keynes et al	?	?	?
England/MILK-2D9E22C/2021	EPI_ISL_7726376	2021-12-07	Lighthouse Lab in Milton Keynes	Wellcome Sanger Institute for the COVID-19 Genomics UK (COG-UK) Consortium	The Lighthouse Lab in Milton Keynes et al	?	?	?
England/MILK-2D9E24A/2021	EPI_ISL_7726389	2021-12-06	Lighthouse Lab in Milton Keynes	Wellcome Sanger Institute for the COVID-19 Genomics UK (COG-UK) Consortium	The Lighthouse Lab in Milton Keynes et al	?	?	?
England/MILK-2D9E277/2021	EPI_ISL_7726733	2021-12-07	Lighthouse Lab in Milton Keynes	Wellcome Sanger Institute for the COVID-19 Genomics UK (COG-UK) Consortium	The Lighthouse Lab in Milton Keynes et al	?	?	?
England/MILK-2D9E295/2021	EPI_ISL_7726652	2021-12-07	Lighthouse Lab in Milton Keynes	Wellcome Sanger Institute for the COVID-19 Genomics UK (COG-UK) Consortium	The Lighthouse Lab in Milton Keynes et al	?	?	?
England/MILK-2D9E2C2/2021	EPI_ISL_7726624	2021-12-04	Lighthouse Lab in Milton Keynes	Wellcome Sanger Institute for the COVID-19 Genomics UK (COG-UK) Consortium	The Lighthouse Lab in Milton Keynes et al	?	?	?
England/MILK-2D9E31A/2021	EPI_ISL_7726629	2021-12-07	Lighthouse Lab in Milton Keynes	Wellcome Sanger Institute for the COVID-19 Genomics UK (COG-UK) Consortium	The Lighthouse Lab in Milton Keynes et al	?	?	?
England/MILK-2D9E374/2021	EPI_ISL_7726680	2021-12-07	Lighthouse Lab in Milton Keynes	Wellcome Sanger Institute for the COVID-19 Genomics UK (COG-UK) Consortium	The Lighthouse Lab in Milton Keynes et al	?	?	?
England/MILK-2D9E383/2021	EPI_ISL_7726565	2021-12-07	Lighthouse Lab in Milton Keynes	Wellcome Sanger Institute for the COVID-19 Genomics UK (COG-UK) Consortium	The Lighthouse Lab in Milton Keynes et al	?	?	?
England/MILK-2D9E3B0/2021	EPI_ISL_7726361	2021-12-07	Lighthouse Lab in Milton Keynes	Wellcome Sanger Institute for the COVID-19 Genomics UK (COG-UK) Consortium	The Lighthouse Lab in Milton Keynes et al	?	?	?
England/MILK-2D9E417/2021	EPI_ISL_7726347	2021-12-07	Lighthouse Lab in Milton Keynes	Wellcome Sanger Institute for the COVID-19 Genomics UK (COG-UK) Consortium	The Lighthouse Lab in Milton Keynes et al	?	?	?
England/MILK-2D9E444/2021	EPI_ISL_7726306	2021-12-07	Lighthouse Lab in Milton Keynes	Wellcome Sanger Institute for the COVID-19 Genomics UK (COG-UK) Consortium	The Lighthouse Lab in Milton Keynes et al	?	?	?
England/MILK-2D9E480/2021	EPI_ISL_7726661	2021-12-06	Lighthouse Lab in Milton Keynes	Wellcome Sanger Institute for the COVID-19 Genomics UK (COG-UK) Consortium	The Lighthouse Lab in Milton Keynes et al	?	?	?
England/MILK-2D9E4BD/2021	EPI_ISL_7726342	2021-12-06	Lighthouse Lab in Milton Keynes	Wellcome Sanger Institute for the COVID-19 Genomics UK (COG-UK) Consortium	The Lighthouse Lab in Milton Keynes et al	?	?	?
England/MILK-2D9E4DB/2021	EPI_ISL_7726337	2021-12-07	Lighthouse Lab in Milton Keynes	Wellcome Sanger Institute for the COVID-19 Genomics UK (COG-UK) Consortium	The Lighthouse Lab in Milton Keynes et al	?	?	?
England/MILK-2D9E505/2021	EPI_ISL_7726756	2021-12-07	Lighthouse Lab in Milton Keynes	Wellcome Sanger Institute for the COVID-19 Genomics UK (COG-UK) Consortium	The Lighthouse Lab in Milton Keynes et al	?	?	?
England/MILK-2D9E550/2021	EPI_ISL_7726299	2021-12-07	Lighthouse Lab in Milton Keynes	Wellcome Sanger Institute for the COVID-19 Genomics UK (COG-UK) Consortium	The Lighthouse Lab in Milton Keynes et al	?	?	?
England/MILK-2D9E5BA/2021	EPI_ISL_7726310	2021-12-07	Lighthouse Lab in Milton Keynes	Wellcome Sanger Institute for the COVID-19 Genomics UK (COG-UK) Consortium	The Lighthouse Lab in Milton Keynes et al	?	?	?
England/MILK-2D9E5C9/2021	EPI_ISL_7726477	2021-12-07	Lighthouse Lab in Milton Keynes	Wellcome Sanger Institute for the COVID-19 Genomics UK (COG-UK) Consortium	The Lighthouse Lab in Milton Keynes et al	?	?	?
England/MILK-2D9E5E7/2021	EPI_ISL_7726567	2021-12-07	Lighthouse Lab in Milton Keynes	Wellcome Sanger Institute for the COVID-19 Genomics UK (COG-UK) Consortium	The Lighthouse Lab in Milton Keynes et al	?	?	?
England/MILK-2D9E5F6/2021	EPI_ISL_7726700	2021-12-07	Lighthouse Lab in Milton Keynes	Wellcome Sanger Institute for the COVID-19 Genomics UK (COG-UK) Consortium	The Lighthouse Lab in Milton Keynes et al	?	?	?
England/MILK-2D9E63F/2021	EPI_ISL_7726763	2021-12-07	Lighthouse Lab in Milton Keynes	Wellcome Sanger Institute for the COVID-19 Genomics UK (COG-UK) Consortium	The Lighthouse Lab in Milton Keynes et al	?	?	?
England/MILK-2D9F8B0/2021	EPI_ISL_7683487	2021-12-07	Lighthouse Lab in Milton Keynes	Wellcome Sanger Institute for the COVID-19 Genomics UK (COG-UK) Consortium	The Lighthouse Lab in Milton Keynes et al	?	?	?
England/MILK-2D9F8CF/2021	EPI_ISL_7683387	2021-12-07	Lighthouse Lab in Milton Keynes	Wellcome Sanger Institute for the COVID-19 Genomics UK (COG-UK) Consortium	The Lighthouse Lab in Milton Keynes et al	?	?	?
England/MILK-2D9F8FC/2021	EPI_ISL_7683537	2021-12-07	Lighthouse Lab in Milton Keynes	Wellcome Sanger Institute for the COVID-19 Genomics UK (COG-UK) Consortium	The Lighthouse Lab in Milton Keynes et al	?	?	?
England/MILK-2D9F917/2021	EPI_ISL_7683390	2021-12-07	Lighthouse Lab in Milton Keynes	Wellcome Sanger Institute for the COVID-19 Genomics UK (COG-UK) Consortium	The Lighthouse Lab in Milton Keynes et al	?	?	?
England/MILK-2D9FA05/2021	EPI_ISL_7683462	2021-12-07	Lighthouse Lab in Milton Keynes	Wellcome Sanger Institute for the COVID-19 Genomics UK (COG-UK) Consortium	The Lighthouse Lab in Milton Keynes et al	?	?	?
England/MILK-2D9FA23/2021	EPI_ISL_7683374	2021-12-06	Lighthouse Lab in Milton Keynes	Wellcome Sanger Institute for the COVID-19 Genomics UK (COG-UK) Consortium	The Lighthouse Lab in Milton Keynes et al	?	?	?
England/MILK-2D9FABA/2021	EPI_ISL_7683474	2021-12-07	Lighthouse Lab in Milton Keynes	Wellcome Sanger Institute for the COVID-19 Genomics UK (COG-UK) Consortium	The Lighthouse Lab in Milton Keynes et al	?	?	?
England/MILK-2D9FB02/2021	EPI_ISL_7683508	2021-12-07	Lighthouse Lab in Milton Keynes	Wellcome Sanger Institute for the COVID-19 Genomics UK (COG-UK) Consortium	The Lighthouse Lab in Milton Keynes et al	?	?	?
England/MILK-2D9FB11/2021	EPI_ISL_7683282	2021-12-07	Lighthouse Lab in Milton Keynes	Wellcome Sanger Institute for the COVID-19 Genomics UK (COG-UK) Consortium	The Lighthouse Lab in Milton Keynes et al	?	?	?
England/MILK-2D9FB4E/2021	EPI_ISL_7683553	2021-12-07	Lighthouse Lab in Milton Keynes	Wellcome Sanger Institute for the COVID-19 Genomics UK (COG-UK) Consortium	The Lighthouse Lab in Milton Keynes et al	?	?	?
England/MILK-2D9FB5D/2021	EPI_ISL_7683588	2021-12-06	Lighthouse Lab in Milton Keynes	Wellcome Sanger Institute for the COVID-19 Genomics UK (COG-UK) Consortium	The Lighthouse Lab in Milton Keynes et al	?	?	?
England/MILK-2D9FB6C/2021	EPI_ISL_7683255	2021-12-07	Lighthouse Lab in Milton Keynes	Wellcome Sanger Institute for the COVID-19 Genomics UK (COG-UK) Consortium	The Lighthouse Lab in Milton Keynes et al	?	?	?
England/MILK-2D9FB7B/2021	EPI_ISL_7683403	2021-12-07	Lighthouse Lab in Milton Keynes	Wellcome Sanger Institute for the COVID-19 Genomics UK (COG-UK) Consortium	The Lighthouse Lab in Milton Keynes et al	?	?	?
England/MILK-2D9FB8A/2021	EPI_ISL_7683228	2021-12-07	Lighthouse Lab in Milton Keynes	Wellcome Sanger Institute for the COVID-19 Genomics UK (COG-UK) Consortium	The Lighthouse Lab in Milton Keynes et al	?	?	?
England/MILK-2D9FB99/2021	EPI_ISL_7683413	2021-12-07	Lighthouse Lab in Milton Keynes	Wellcome Sanger Institute for the COVID-19 Genomics UK (COG-UK) Consortium	The Lighthouse Lab in Milton Keynes et al	?	?	?
England/MILK-2D9FBC6/2021	EPI_ISL_7683460	2021-12-07	Lighthouse Lab in Milton Keynes	Wellcome Sanger Institute for the COVID-19 Genomics UK (COG-UK) Consortium	The Lighthouse Lab in Milton Keynes et al	?	?	?
England/MILK-2D9FC69/2021	EPI_ISL_7683391	2021-12-06	Lighthouse Lab in Milton Keynes	Wellcome Sanger Institute for the COVID-19 Genomics UK (COG-UK) Consortium	The Lighthouse Lab in Milton Keynes et al	?	?	?
England/MILK-2D9FD84/2021	EPI_ISL_7683603	2021-12-07	Lighthouse Lab in Milton Keynes	Wellcome Sanger Institute for the COVID-19 Genomics UK (COG-UK) Consortium	The Lighthouse Lab in Milton Keynes et al	?	?	?
England/MILK-2D9FD93/2021	EPI_ISL_7683424	2021-12-05	Lighthouse Lab in Milton Keynes	Wellcome Sanger Institute for the COVID-19 Genomics UK (COG-UK) Consortium	The Lighthouse Lab in Milton Keynes et al	?	?	?
England/MILK-2D9FDDF/2021	EPI_ISL_7683583	2021-12-06	Lighthouse Lab in Milton Keynes	Wellcome Sanger Institute for the COVID-19 Genomics UK (COG-UK) Consortium	The Lighthouse Lab in Milton Keynes et al	?	?	?
England/MILK-2D9FDEE/2021	EPI_ISL_7683302	2021-12-07	Lighthouse Lab in Milton Keynes	Wellcome Sanger Institute for the COVID-19 Genomics UK (COG-UK) Consortium	The Lighthouse Lab in Milton Keynes et al	?	?	?
England/MILK-2D9FEAF/2021	EPI_ISL_7726452	2021-12-07	Lighthouse Lab in Milton Keynes	Wellcome Sanger Institute for the COVID-19 Genomics UK (COG-UK) Consortium	The Lighthouse Lab in Milton Keynes et al	?	?	?
England/MILK-2D9FECD/2021	EPI_ISL_7726379	2021-12-07	Lighthouse Lab in Milton Keynes	Wellcome Sanger Institute for the COVID-19 Genomics UK (COG-UK) Consortium	The Lighthouse Lab in Milton Keynes et al	?	?	?
England/MILK-2D9FF06/2021	EPI_ISL_7726489	2021-12-07	Lighthouse Lab in Milton Keynes	Wellcome Sanger Institute for the COVID-19 Genomics UK (COG-UK) Consortium	The Lighthouse Lab in Milton Keynes et al	?	?	?
England/MILK-2D9FF24/2021	EPI_ISL_7726596	2021-12-07	Lighthouse Lab in Milton Keynes	Wellcome Sanger Institute for the COVID-19 Genomics UK (COG-UK) Consortium	The Lighthouse Lab in Milton Keynes et al	?	?	?
England/MILK-2D9FF51/2021	EPI_ISL_7726746	2021-12-07	Lighthouse Lab in Milton Keynes	Wellcome Sanger Institute for the COVID-19 Genomics UK (COG-UK) Consortium	The Lighthouse Lab in Milton Keynes et al	?	?	?
England/MILK-2D9FF60/2021	EPI_ISL_7726544	2021-12-07	Lighthouse Lab in Milton Keynes	Wellcome Sanger Institute for the COVID-19 Genomics UK (COG-UK) Consortium	The Lighthouse Lab in Milton Keynes et al	?	?	?
England/MILK-2D9FFCA/2021	EPI_ISL_7726562	2021-12-07	Lighthouse Lab in Milton Keynes	Wellcome Sanger Institute for the COVID-19 Genomics UK (COG-UK) Consortium	The Lighthouse Lab in Milton Keynes et al	?	?	?
England/MILK-2DA001E/2021	EPI_ISL_7726296	2021-12-07	Lighthouse Lab in Milton Keynes	Wellcome Sanger Institute for the COVID-19 Genomics UK (COG-UK) Consortium	The Lighthouse Lab in Milton Keynes et al	?	?	?
England/MILK-2DA0069/2021	EPI_ISL_7726268	2021-12-07	Lighthouse Lab in Milton Keynes	Wellcome Sanger Institute for the COVID-19 Genomics UK (COG-UK) Consortium	The Lighthouse Lab in Milton Keynes et al	?	?	?
England/MILK-2DA0096/2021	EPI_ISL_7726559	2021-12-07	Lighthouse Lab in Milton Keynes	Wellcome Sanger Institute for the COVID-19 Genomics UK (COG-UK) Consortium	The Lighthouse Lab in Milton Keynes et al	?	?	?
England/MILK-2DA010C/2021	EPI_ISL_7726707	2021-12-07	Lighthouse Lab in Milton Keynes	Wellcome Sanger Institute for the COVID-19 Genomics UK (COG-UK) Consortium	The Lighthouse Lab in Milton Keynes et al	?	?	?
England/MILK-2DA0157/2021	EPI_ISL_7726713	2021-12-07	Lighthouse Lab in Milton Keynes	Wellcome Sanger Institute for the COVID-19 Genomics UK (COG-UK) Consortium	The Lighthouse Lab in Milton Keynes et al	?	?	?
England/MILK-2DA0175/2021	EPI_ISL_7726364	2021-12-07	Lighthouse Lab in Milton Keynes	Wellcome Sanger Institute for the COVID-19 Genomics UK (COG-UK) Consortium	The Lighthouse Lab in Milton Keynes et al	?	?	?
England/MILK-2DA0184/2021	EPI_ISL_7726685	2021-12-07	Lighthouse Lab in Milton Keynes	Wellcome Sanger Institute for the COVID-19 Genomics UK (COG-UK) Consortium	The Lighthouse Lab in Milton Keynes et al	?	?	?
England/MILK-2DA0209/2021	EPI_ISL_7726706	2021-12-07	Lighthouse Lab in Milton Keynes	Wellcome Sanger Institute for the COVID-19 Genomics UK (COG-UK) Consortium	The Lighthouse Lab in Milton Keynes et al	?	?	?
England/MILK-2DA0227/2021	EPI_ISL_7726591	2021-12-07	Lighthouse Lab in Milton Keynes	Wellcome Sanger Institute for the COVID-19 Genomics UK (COG-UK) Consortium	The Lighthouse Lab in Milton Keynes et al	?	?	?
England/MILK-2DA0245/2021	EPI_ISL_7726617	2021-12-07	Lighthouse Lab in Milton Keynes	Wellcome Sanger Institute for the COVID-19 Genomics UK (COG-UK) Consortium	The Lighthouse Lab in Milton Keynes et al	?	?	?
England/MILK-2DA0290/2021	EPI_ISL_7726580	2021-12-07	Lighthouse Lab in Milton Keynes	Wellcome Sanger Institute for the COVID-19 Genomics UK (COG-UK) Consortium	The Lighthouse Lab in Milton Keynes et al	?	?	?
England/MILK-2DA02BE/2021	EPI_ISL_7726355	2021-12-07	Lighthouse Lab in Milton Keynes	Wellcome Sanger Institute for the COVID-19 Genomics UK (COG-UK) Consortium	The Lighthouse Lab in Milton Keynes et al	?	?	?
England/MILK-2DA02DC/2021	EPI_ISL_7726281	2021-12-07	Lighthouse Lab in Milton Keynes	Wellcome Sanger Institute for the COVID-19 Genomics UK (COG-UK) Consortium	The Lighthouse Lab in Milton Keynes et al	?	?	?
England/MILK-2DA02FA/2021	EPI_ISL_7726560	2021-12-07	Lighthouse Lab in Milton Keynes	Wellcome Sanger Institute for the COVID-19 Genomics UK (COG-UK) Consortium	The Lighthouse Lab in Milton Keynes et al	?	?	?
England/MILK-2DA0315/2021	EPI_ISL_7726530	2021-12-07	Lighthouse Lab in Milton Keynes	Wellcome Sanger Institute for the COVID-19 Genomics UK (COG-UK) Consortium	The Lighthouse Lab in Milton Keynes et al	?	?	?
England/MILK-2DA0324/2021	EPI_ISL_7726553	2021-12-07	Lighthouse Lab in Milton Keynes	Wellcome Sanger Institute for the COVID-19 Genomics UK (COG-UK) Consortium	The Lighthouse Lab in Milton Keynes et al	?	?	?
England/MILK-2DA0333/2021	EPI_ISL_7726353	2021-12-07	Lighthouse Lab in Milton Keynes	Wellcome Sanger Institute for the COVID-19 Genomics UK (COG-UK) Consortium	The Lighthouse Lab in Milton Keynes et al	?	?	?
England/MILK-2DA0360/2021	EPI_ISL_7726474	2021-12-07	Lighthouse Lab in Milton Keynes	Wellcome Sanger Institute for the COVID-19 Genomics UK (COG-UK) Consortium	The Lighthouse Lab in Milton Keynes et al	?	?	?
England/MILK-2DA03AC/2021	EPI_ISL_7726683	2021-12-07	Lighthouse Lab in Milton Keynes	Wellcome Sanger Institute for the COVID-19 Genomics UK (COG-UK) Consortium	The Lighthouse Lab in Milton Keynes et al	?	?	?
England/MILK-2DA03BB/2021	EPI_ISL_7726575	2021-12-07	Lighthouse Lab in Milton Keynes	Wellcome Sanger Institute for the COVID-19 Genomics UK (COG-UK) Consortium	The Lighthouse Lab in Milton Keynes et al	?	?	?
England/MILK-2DA03CA/2021	EPI_ISL_7726426	2021-12-07	Lighthouse Lab in Milton Keynes	Wellcome Sanger Institute for the COVID-19 Genomics UK (COG-UK) Consortium	The Lighthouse Lab in Milton Keynes et al	?	?	?
England/MILK-2DA03D9/2021	EPI_ISL_7726307	2021-12-07	Lighthouse Lab in Milton Keynes	Wellcome Sanger Institute for the COVID-19 Genomics UK (COG-UK) Consortium	The Lighthouse Lab in Milton Keynes et al	?	?	?
England/MILK-2DA0FF3/2021	EPI_ISL_7683455	2021-12-07	Lighthouse Lab in Milton Keynes	Wellcome Sanger Institute for the COVID-19 Genomics UK (COG-UK) Consortium	The Lighthouse Lab in Milton Keynes et al	?	?	?
England/MILK-2DA101D/2021	EPI_ISL_7683610	2021-12-07	Lighthouse Lab in Milton Keynes	Wellcome Sanger Institute for the COVID-19 Genomics UK (COG-UK) Consortium	The Lighthouse Lab in Milton Keynes et al	?	?	?
England/MILK-2DA1068/2021	EPI_ISL_7683504	2021-12-07	Lighthouse Lab in Milton Keynes	Wellcome Sanger Institute for the COVID-19 Genomics UK (COG-UK) Consortium	The Lighthouse Lab in Milton Keynes et al	?	?	?
England/MILK-2DA10FF/2021	EPI_ISL_7683448	2021-12-07	Lighthouse Lab in Milton Keynes	Wellcome Sanger Institute for the COVID-19 Genomics UK (COG-UK) Consortium	The Lighthouse Lab in Milton Keynes et al	?	?	?
England/MILK-2DA110B/2021	EPI_ISL_7683485	2021-12-07	Lighthouse Lab in Milton Keynes	Wellcome Sanger Institute for the COVID-19 Genomics UK (COG-UK) Consortium	The Lighthouse Lab in Milton Keynes et al	?	?	?
England/MILK-2DA111A/2021	EPI_ISL_7683305	2021-12-07	Lighthouse Lab in Milton Keynes	Wellcome Sanger Institute for the COVID-19 Genomics UK (COG-UK) Consortium	The Lighthouse Lab in Milton Keynes et al	?	?	?
England/MILK-2DA1165/2021	EPI_ISL_7683587	2021-12-07	Lighthouse Lab in Milton Keynes	Wellcome Sanger Institute for the COVID-19 Genomics UK (COG-UK) Consortium	The Lighthouse Lab in Milton Keynes et al	?	?	?
England/MILK-2DA1174/2021	EPI_ISL_7683566	2021-12-07	Lighthouse Lab in Milton Keynes	Wellcome Sanger Institute for the COVID-19 Genomics UK (COG-UK) Consortium	The Lighthouse Lab in Milton Keynes et al	?	?	?
England/MILK-2DA11DE/2021	EPI_ISL_7683614	2021-12-07	Lighthouse Lab in Milton Keynes	Wellcome Sanger Institute for the COVID-19 Genomics UK (COG-UK) Consortium	The Lighthouse Lab in Milton Keynes et al	?	?	?
England/MILK-2DA11ED/2021	EPI_ISL_7683307	2021-12-07	Lighthouse Lab in Milton Keynes	Wellcome Sanger Institute for the COVID-19 Genomics UK (COG-UK) Consortium	The Lighthouse Lab in Milton Keynes et al	?	?	?
England/MILK-2DA1226/2021	EPI_ISL_7683265	2021-12-07	Lighthouse Lab in Milton Keynes	Wellcome Sanger Institute for the COVID-19 Genomics UK (COG-UK) Consortium	The Lighthouse Lab in Milton Keynes et al	?	?	?
England/MILK-2DA12AE/2021	EPI_ISL_7683365	2021-12-07	Lighthouse Lab in Milton Keynes	Wellcome Sanger Institute for the COVID-19 Genomics UK (COG-UK) Consortium	The Lighthouse Lab in Milton Keynes et al	?	?	?
England/MILK-2DA12EA/2021	EPI_ISL_7683384	2021-12-07	Lighthouse Lab in Milton Keynes	Wellcome Sanger Institute for the COVID-19 Genomics UK (COG-UK) Consortium	The Lighthouse Lab in Milton Keynes et al	?	?	?
England/MILK-2DA12F9/2021	EPI_ISL_7683594	2021-12-07	Lighthouse Lab in Milton Keynes	Wellcome Sanger Institute for the COVID-19 Genomics UK (COG-UK) Consortium	The Lighthouse Lab in Milton Keynes et al	?	?	?
England/MILK-2DA1323/2021	EPI_ISL_7683513	2021-12-07	Lighthouse Lab in Milton Keynes	Wellcome Sanger Institute for the COVID-19 Genomics UK (COG-UK) Consortium	The Lighthouse Lab in Milton Keynes et al	?	?	?
England/MILK-2DA1332/2021	EPI_ISL_7683471	2021-12-07	Lighthouse Lab in Milton Keynes	Wellcome Sanger Institute for the COVID-19 Genomics UK (COG-UK) Consortium	The Lighthouse Lab in Milton Keynes et al	?	?	?
England/MILK-2DA13E7/2021	EPI_ISL_7683395	2021-12-07	Lighthouse Lab in Milton Keynes	Wellcome Sanger Institute for the COVID-19 Genomics UK (COG-UK) Consortium	The Lighthouse Lab in Milton Keynes et al	?	?	?
England/MILK-2DA13F6/2021	EPI_ISL_7683313	2021-12-07	Lighthouse Lab in Milton Keynes	Wellcome Sanger Institute for the COVID-19 Genomics UK (COG-UK) Consortium	The Lighthouse Lab in Milton Keynes et al	?	?	?
England/MILK-2DA1420/2021	EPI_ISL_7683591	2021-12-07	Lighthouse Lab in Milton Keynes	Wellcome Sanger Institute for the COVID-19 Genomics UK (COG-UK) Consortium	The Lighthouse Lab in Milton Keynes et al	?	?	?
England/MILK-2DA144E/2021	EPI_ISL_7683515	2021-12-07	Lighthouse Lab in Milton Keynes	Wellcome Sanger Institute for the COVID-19 Genomics UK (COG-UK) Consortium	The Lighthouse Lab in Milton Keynes et al	?	?	?
England/MILK-2DA146C/2021	EPI_ISL_7683290	2021-12-07	Lighthouse Lab in Milton Keynes	Wellcome Sanger Institute for the COVID-19 Genomics UK (COG-UK) Consortium	The Lighthouse Lab in Milton Keynes et al	?	?	?
England/MILK-2DA14B7/2021	EPI_ISL_7683404	2021-12-07	Lighthouse Lab in Milton Keynes	Wellcome Sanger Institute for the COVID-19 Genomics UK (COG-UK) Consortium	The Lighthouse Lab in Milton Keynes et al	?	?	?
England/MILK-2DA14F3/2021	EPI_ISL_7683379	2021-12-07	Lighthouse Lab in Milton Keynes	Wellcome Sanger Institute for the COVID-19 Genomics UK (COG-UK) Consortium	The Lighthouse Lab in Milton Keynes et al	?	?	?
England/MILK-2DA155A/2021	EPI_ISL_7683621	2021-12-07	Lighthouse Lab in Milton Keynes	Wellcome Sanger Institute for the COVID-19 Genomics UK (COG-UK) Consortium	The Lighthouse Lab in Milton Keynes et al	?	?	?
England/MILK-2DA1578/2021	EPI_ISL_7683495	2021-12-07	Lighthouse Lab in Milton Keynes	Wellcome Sanger Institute for the COVID-19 Genomics UK (COG-UK) Consortium	The Lighthouse Lab in Milton Keynes et al	?	?	?
England/MILK-2DA1587/2021	EPI_ISL_7683432	2021-12-07	Lighthouse Lab in Milton Keynes	Wellcome Sanger Institute for the COVID-19 Genomics UK (COG-UK) Consortium	The Lighthouse Lab in Milton Keynes et al	?	?	?
England/MILK-2DA15E1/2021	EPI_ISL_7726381	2021-12-07	Lighthouse Lab in Milton Keynes	Wellcome Sanger Institute for the COVID-19 Genomics UK (COG-UK) Consortium	The Lighthouse Lab in Milton Keynes et al	?	?	?
England/MILK-2DA161B/2021	EPI_ISL_7726555	2021-12-07	Lighthouse Lab in Milton Keynes	Wellcome Sanger Institute for the COVID-19 Genomics UK (COG-UK) Consortium	The Lighthouse Lab in Milton Keynes et al	?	?	?
England/MILK-2DA1648/2021	EPI_ISL_7726384	2021-12-07	Lighthouse Lab in Milton Keynes	Wellcome Sanger Institute for the COVID-19 Genomics UK (COG-UK) Consortium	The Lighthouse Lab in Milton Keynes et al	?	?	?
England/MILK-2DA1684/2021	EPI_ISL_7726632	2021-12-07	Lighthouse Lab in Milton Keynes	Wellcome Sanger Institute for the COVID-19 Genomics UK (COG-UK) Consortium	The Lighthouse Lab in Milton Keynes et al	?	?	?
England/MILK-2DA16B1/2021	EPI_ISL_7726603	2021-12-07	Lighthouse Lab in Milton Keynes	Wellcome Sanger Institute for the COVID-19 Genomics UK (COG-UK) Consortium	The Lighthouse Lab in Milton Keynes et al	?	?	?
England/MILK-2DA16C0/2021	EPI_ISL_7726537	2021-12-07	Lighthouse Lab in Milton Keynes	Wellcome Sanger Institute for the COVID-19 Genomics UK (COG-UK) Consortium	The Lighthouse Lab in Milton Keynes et al	?	?	?
England/MILK-2DA16EE/2021	EPI_ISL_7726424	2021-12-07	Lighthouse Lab in Milton Keynes	Wellcome Sanger Institute for the COVID-19 Genomics UK (COG-UK) Consortium	The Lighthouse Lab in Milton Keynes et al	?	?	?
England/MILK-2DA1754/2021	EPI_ISL_7726382	2021-12-07	Lighthouse Lab in Milton Keynes	Wellcome Sanger Institute for the COVID-19 Genomics UK (COG-UK) Consortium	The Lighthouse Lab in Milton Keynes et al	?	?	?
England/MILK-2DA1763/2021	EPI_ISL_7726690	2021-12-07	Lighthouse Lab in Milton Keynes	Wellcome Sanger Institute for the COVID-19 Genomics UK (COG-UK) Consortium	The Lighthouse Lab in Milton Keynes et al	?	?	?
England/MILK-2DA1790/2021	EPI_ISL_7726408	2021-12-07	Lighthouse Lab in Milton Keynes	Wellcome Sanger Institute for the COVID-19 Genomics UK (COG-UK) Consortium	The Lighthouse Lab in Milton Keynes et al	?	?	?
England/MILK-2DA189D/2021	EPI_ISL_7726457	2021-12-07	Lighthouse Lab in Milton Keynes	Wellcome Sanger Institute for the COVID-19 Genomics UK (COG-UK) Consortium	The Lighthouse Lab in Milton Keynes et al	?	?	?
England/MILK-2DA18E8/2021	EPI_ISL_7726256	2021-12-07	Lighthouse Lab in Milton Keynes	Wellcome Sanger Institute for the COVID-19 Genomics UK (COG-UK) Consortium	The Lighthouse Lab in Milton Keynes et al	?	?	?
England/MILK-2DA194F/2021	EPI_ISL_7726372	2021-12-07	Lighthouse Lab in Milton Keynes	Wellcome Sanger Institute for the COVID-19 Genomics UK (COG-UK) Consortium	The Lighthouse Lab in Milton Keynes et al	?	?	?
England/MILK-2DA19A9/2021	EPI_ISL_7726260	2021-12-07	Lighthouse Lab in Milton Keynes	Wellcome Sanger Institute for the COVID-19 Genomics UK (COG-UK) Consortium	The Lighthouse Lab in Milton Keynes et al	?	?	?
England/MILK-2DA19B8/2021	EPI_ISL_7726682	2021-12-07	Lighthouse Lab in Milton Keynes	Wellcome Sanger Institute for the COVID-19 Genomics UK (COG-UK) Consortium	The Lighthouse Lab in Milton Keynes et al	?	?	?
England/MILK-2DA19C7/2021	EPI_ISL_7726619	2021-12-07	Lighthouse Lab in Milton Keynes	Wellcome Sanger Institute for the COVID-19 Genomics UK (COG-UK) Consortium	The Lighthouse Lab in Milton Keynes et al	?	?	?
England/MILK-2DA1A00/2021	EPI_ISL_7726455	2021-12-07	Lighthouse Lab in Milton Keynes	Wellcome Sanger Institute for the COVID-19 Genomics UK (COG-UK) Consortium	The Lighthouse Lab in Milton Keynes et al	?	?	?
England/MILK-2DA1A5B/2021	EPI_ISL_7726599	2021-12-07	Lighthouse Lab in Milton Keynes	Wellcome Sanger Institute for the COVID-19 Genomics UK (COG-UK) Consortium	The Lighthouse Lab in Milton Keynes et al	?	?	?
England/MILK-2DA1A6A/2021	EPI_ISL_7726714	2021-12-07	Lighthouse Lab in Milton Keynes	Wellcome Sanger Institute for the COVID-19 Genomics UK (COG-UK) Consortium	The Lighthouse Lab in Milton Keynes et al	?	?	?
England/MILK-2DA1A88/2021	EPI_ISL_7726592	2021-12-07	Lighthouse Lab in Milton Keynes	Wellcome Sanger Institute for the COVID-19 Genomics UK (COG-UK) Consortium	The Lighthouse Lab in Milton Keynes et al	?	?	?
England/MILK-2DA1A97/2021	EPI_ISL_7726288	2021-12-07	Lighthouse Lab in Milton Keynes	Wellcome Sanger Institute for the COVID-19 Genomics UK (COG-UK) Consortium	The Lighthouse Lab in Milton Keynes et al	?	?	?
England/MILK-2DA1AA6/2021	EPI_ISL_7726541	2021-12-07	Lighthouse Lab in Milton Keynes	Wellcome Sanger Institute for the COVID-19 Genomics UK (COG-UK) Consortium	The Lighthouse Lab in Milton Keynes et al	?	?	?
England/MILK-2DA1AD3/2021	EPI_ISL_7726388	2021-12-07	Lighthouse Lab in Milton Keynes	Wellcome Sanger Institute for the COVID-19 Genomics UK (COG-UK) Consortium	The Lighthouse Lab in Milton Keynes et al	?	?	?
England/MILK-2DA1AE2/2021	EPI_ISL_7726577	2021-12-07	Lighthouse Lab in Milton Keynes	Wellcome Sanger Institute for the COVID-19 Genomics UK (COG-UK) Consortium	The Lighthouse Lab in Milton Keynes et al	?	?	?
England/MILK-2DA1B1C/2021	EPI_ISL_7726613	2021-12-06	Lighthouse Lab in Milton Keynes	Wellcome Sanger Institute for the COVID-19 Genomics UK (COG-UK) Consortium	The Lighthouse Lab in Milton Keynes et al	?	?	?
England/MILK-2DA1B2B/2021	EPI_ISL_7726622	2021-12-07	Lighthouse Lab in Milton Keynes	Wellcome Sanger Institute for the COVID-19 Genomics UK (COG-UK) Consortium	The Lighthouse Lab in Milton Keynes et al	?	?	?
England/MILK-2DA1B3A/2021	EPI_ISL_7726368	2021-12-05	Lighthouse Lab in Milton Keynes	Wellcome Sanger Institute for the COVID-19 Genomics UK (COG-UK) Consortium	The Lighthouse Lab in Milton Keynes et al	?	?	?
England/MILK-2DA1B67/2021	EPI_ISL_7726497	2021-12-07	Lighthouse Lab in Milton Keynes	Wellcome Sanger Institute for the COVID-19 Genomics UK (COG-UK) Consortium	The Lighthouse Lab in Milton Keynes et al	?	?	?
England/MILK-2DA21A0/2021	EPI_ISL_7630073	2021-12-07	Lighthouse Lab in Milton Keynes	Wellcome Sanger Institute for the COVID-19 Genomics UK (COG-UK) Consortium	The Lighthouse Lab in Milton Keynes et al	?	?	?
England/MILK-2DA21DD/2021	EPI_ISL_7630051	2021-12-06	Lighthouse Lab in Milton Keynes	Wellcome Sanger Institute for the COVID-19 Genomics UK (COG-UK) Consortium	The Lighthouse Lab in Milton Keynes et al	?	?	?
England/MILK-2DA2207/2021	EPI_ISL_7630097	2021-12-07	Lighthouse Lab in Milton Keynes	Wellcome Sanger Institute for the COVID-19 Genomics UK (COG-UK) Consortium	The Lighthouse Lab in Milton Keynes et al	?	?	?
England/MILK-2DA2216/2021	EPI_ISL_7629195	2021-12-07	Lighthouse Lab in Milton Keynes	Wellcome Sanger Institute for the COVID-19 Genomics UK (COG-UK) Consortium	The Lighthouse Lab in Milton Keynes et al	?	?	?
England/MILK-2DA2225/2021	EPI_ISL_7630030	2021-12-07	Lighthouse Lab in Milton Keynes	Wellcome Sanger Institute for the COVID-19 Genomics UK (COG-UK) Consortium	The Lighthouse Lab in Milton Keynes et al	?	?	?
England/MILK-2DA2234/2021	EPI_ISL_7629593	2021-12-07	Lighthouse Lab in Milton Keynes	Wellcome Sanger Institute for the COVID-19 Genomics UK (COG-UK) Consortium	The Lighthouse Lab in Milton Keynes et al	?	?	?
England/MILK-2DA2243/2021	EPI_ISL_7629831	2021-12-06	Lighthouse Lab in Milton Keynes	Wellcome Sanger Institute for the COVID-19 Genomics UK (COG-UK) Consortium	The Lighthouse Lab in Milton Keynes et al	?	?	?
England/MILK-2DA228F/2021	EPI_ISL_7630022	2021-12-07	Lighthouse Lab in Milton Keynes	Wellcome Sanger Institute for the COVID-19 Genomics UK (COG-UK) Consortium	The Lighthouse Lab in Milton Keynes et al	?	?	?
England/MILK-2DA22AD/2021	EPI_ISL_7629411	2021-12-07	Lighthouse Lab in Milton Keynes	Wellcome Sanger Institute for the COVID-19 Genomics UK (COG-UK) Consortium	The Lighthouse Lab in Milton Keynes et al	?	?	?
England/MILK-2DA22DA/2021	EPI_ISL_7629809	2021-12-07	Lighthouse Lab in Milton Keynes	Wellcome Sanger Institute for the COVID-19 Genomics UK (COG-UK) Consortium	The Lighthouse Lab in Milton Keynes et al	?	?	?
England/MILK-2DA22F8/2021	EPI_ISL_7630036	2021-12-07	Lighthouse Lab in Milton Keynes	Wellcome Sanger Institute for the COVID-19 Genomics UK (COG-UK) Consortium	The Lighthouse Lab in Milton Keynes et al	?	?	?
England/MILK-2DA235F/2021	EPI_ISL_7629230	2021-12-07	Lighthouse Lab in Milton Keynes	Wellcome Sanger Institute for the COVID-19 Genomics UK (COG-UK) Consortium	The Lighthouse Lab in Milton Keynes et al	?	?	?
England/MILK-2DA239B/2021	EPI_ISL_7629604	2021-12-07	Lighthouse Lab in Milton Keynes	Wellcome Sanger Institute for the COVID-19 Genomics UK (COG-UK) Consortium	The Lighthouse Lab in Milton Keynes et al	?	?	?
England/MILK-2DA23AA/2021	EPI_ISL_7629203	2021-12-07	Lighthouse Lab in Milton Keynes	Wellcome Sanger Institute for the COVID-19 Genomics UK (COG-UK) Consortium	The Lighthouse Lab in Milton Keynes et al	?	?	?
England/MILK-2DA23C8/2021	EPI_ISL_7629942	2021-12-07	Lighthouse Lab in Milton Keynes	Wellcome Sanger Institute for the COVID-19 Genomics UK (COG-UK) Consortium	The Lighthouse Lab in Milton Keynes et al	?	?	?
England/MILK-2DA23F5/2021	EPI_ISL_7629877	2021-12-07	Lighthouse Lab in Milton Keynes	Wellcome Sanger Institute for the COVID-19 Genomics UK (COG-UK) Consortium	The Lighthouse Lab in Milton Keynes et al	?	?	?
England/MILK-2DA2401/2021	EPI_ISL_7629204	2021-12-07	Lighthouse Lab in Milton Keynes	Wellcome Sanger Institute for the COVID-19 Genomics UK (COG-UK) Consortium	The Lighthouse Lab in Milton Keynes et al	?	?	?
England/MILK-2DA242F/2021	EPI_ISL_7629582	2021-12-07	Lighthouse Lab in Milton Keynes	Wellcome Sanger Institute for the COVID-19 Genomics UK (COG-UK) Consortium	The Lighthouse Lab in Milton Keynes et al	?	?	?
England/MILK-2DA246B/2021	EPI_ISL_7629215	2021-12-07	Lighthouse Lab in Milton Keynes	Wellcome Sanger Institute for the COVID-19 Genomics UK (COG-UK) Consortium	The Lighthouse Lab in Milton Keynes et al	?	?	?
England/MILK-2DA247A/2021	EPI_ISL_7629763	2021-12-07	Lighthouse Lab in Milton Keynes	Wellcome Sanger Institute for the COVID-19 Genomics UK (COG-UK) Consortium	The Lighthouse Lab in Milton Keynes et al	?	?	?
England/MILK-2DA2489/2021	EPI_ISL_7629242	2021-12-07	Lighthouse Lab in Milton Keynes	Wellcome Sanger Institute for the COVID-19 Genomics UK (COG-UK) Consortium	The Lighthouse Lab in Milton Keynes et al	?	?	?
England/MILK-2DA24B6/2021	EPI_ISL_7629213	2021-12-07	Lighthouse Lab in Milton Keynes	Wellcome Sanger Institute for the COVID-19 Genomics UK (COG-UK) Consortium	The Lighthouse Lab in Milton Keynes et al	?	?	?
England/MILK-2DA24D4/2021	EPI_ISL_7629223	2021-12-07	Lighthouse Lab in Milton Keynes	Wellcome Sanger Institute for the COVID-19 Genomics UK (COG-UK) Consortium	The Lighthouse Lab in Milton Keynes et al	?	?	?
England/MILK-2DA24F2/2021	EPI_ISL_7629845	2021-12-07	Lighthouse Lab in Milton Keynes	Wellcome Sanger Institute for the COVID-19 Genomics UK (COG-UK) Consortium	The Lighthouse Lab in Milton Keynes et al	?	?	?
England/MILK-2DA251D/2021	EPI_ISL_7630052	2021-12-07	Lighthouse Lab in Milton Keynes	Wellcome Sanger Institute for the COVID-19 Genomics UK (COG-UK) Consortium	The Lighthouse Lab in Milton Keynes et al	?	?	?
England/MILK-2DA2586/2021	EPI_ISL_7630045	2021-12-07	Lighthouse Lab in Milton Keynes	Wellcome Sanger Institute for the COVID-19 Genomics UK (COG-UK) Consortium	The Lighthouse Lab in Milton Keynes et al	?	?	?
England/MILK-2DA25E0/2021	EPI_ISL_7629206	2021-12-07	Lighthouse Lab in Milton Keynes	Wellcome Sanger Institute for the COVID-19 Genomics UK (COG-UK) Consortium	The Lighthouse Lab in Milton Keynes et al	?	?	?
England/MILK-2DA261A/2021	EPI_ISL_7629317	2021-12-07	Lighthouse Lab in Milton Keynes	Wellcome Sanger Institute for the COVID-19 Genomics UK (COG-UK) Consortium	The Lighthouse Lab in Milton Keynes et al	?	?	?
England/MILK-2DA2629/2021	EPI_ISL_7629605	2021-12-07	Lighthouse Lab in Milton Keynes	Wellcome Sanger Institute for the COVID-19 Genomics UK (COG-UK) Consortium	The Lighthouse Lab in Milton Keynes et al	?	?	?
England/MILK-2DA2638/2021	EPI_ISL_7629324	2021-12-07	Lighthouse Lab in Milton Keynes	Wellcome Sanger Institute for the COVID-19 Genomics UK (COG-UK) Consortium	The Lighthouse Lab in Milton Keynes et al	?	?	?
England/MILK-2DA2665/2021	EPI_ISL_7629773	2021-12-07	Lighthouse Lab in Milton Keynes	Wellcome Sanger Institute for the COVID-19 Genomics UK (COG-UK) Consortium	The Lighthouse Lab in Milton Keynes et al	?	?	?
England/MILK-2DA2674/2021	EPI_ISL_7629996	2021-12-07	Lighthouse Lab in Milton Keynes	Wellcome Sanger Institute for the COVID-19 Genomics UK (COG-UK) Consortium	The Lighthouse Lab in Milton Keynes et al	?	?	?
England/MILK-2DA26B0/2021	EPI_ISL_7630091	2021-12-07	Lighthouse Lab in Milton Keynes	Wellcome Sanger Institute for the COVID-19 Genomics UK (COG-UK) Consortium	The Lighthouse Lab in Milton Keynes et al	?	?	?
England/MILK-2DA26DE/2021	EPI_ISL_7629846	2021-12-07	Lighthouse Lab in Milton Keynes	Wellcome Sanger Institute for the COVID-19 Genomics UK (COG-UK) Consortium	The Lighthouse Lab in Milton Keynes et al	?	?	?
England/MILK-2DA26FC/2021	EPI_ISL_7629629	2021-12-07	Lighthouse Lab in Milton Keynes	Wellcome Sanger Institute for the COVID-19 Genomics UK (COG-UK) Consortium	The Lighthouse Lab in Milton Keynes et al	?	?	?
England/MILK-2DA2708/2021	EPI_ISL_7629721	2021-12-07	Lighthouse Lab in Milton Keynes	Wellcome Sanger Institute for the COVID-19 Genomics UK (COG-UK) Consortium	The Lighthouse Lab in Milton Keynes et al	?	?	?
England/MILK-2DA2717/2021	EPI_ISL_7629194	2021-12-06	Lighthouse Lab in Milton Keynes	Wellcome Sanger Institute for the COVID-19 Genomics UK (COG-UK) Consortium	The Lighthouse Lab in Milton Keynes et al	?	?	?
England/MILK-2DA2735/2021	EPI_ISL_7630062	2021-12-07	Lighthouse Lab in Milton Keynes	Wellcome Sanger Institute for the COVID-19 Genomics UK (COG-UK) Consortium	The Lighthouse Lab in Milton Keynes et al	?	?	?
England/MILK-2DA2744/2021	EPI_ISL_7629329	2021-12-07	Lighthouse Lab in Milton Keynes	Wellcome Sanger Institute for the COVID-19 Genomics UK (COG-UK) Consortium	The Lighthouse Lab in Milton Keynes et al	?	?	?
England/MILK-2DA2753/2021	EPI_ISL_7629646	2021-12-07	Lighthouse Lab in Milton Keynes	Wellcome Sanger Institute for the COVID-19 Genomics UK (COG-UK) Consortium	The Lighthouse Lab in Milton Keynes et al	?	?	?
England/MILK-2DA3901/2021	EPI_ISL_7625790	2021-12-07	Lighthouse Lab in Milton Keynes	Wellcome Sanger Institute for the COVID-19 Genomics UK (COG-UK) Consortium	The Lighthouse Lab in Milton Keynes et al	?	?	?
England/MILK-2DA3910/2021	EPI_ISL_7625508	2021-12-07	Lighthouse Lab in Milton Keynes	Wellcome Sanger Institute for the COVID-19 Genomics UK (COG-UK) Consortium	The Lighthouse Lab in Milton Keynes et al	?	?	?
England/MILK-2DA395C/2021	EPI_ISL_7625676	2021-12-07	Lighthouse Lab in Milton Keynes	Wellcome Sanger Institute for the COVID-19 Genomics UK (COG-UK) Consortium	The Lighthouse Lab in Milton Keynes et al	?	?	?
England/MILK-2DA397A/2021	EPI_ISL_7625440	2021-12-07	Lighthouse Lab in Milton Keynes	Wellcome Sanger Institute for the COVID-19 Genomics UK (COG-UK) Consortium	The Lighthouse Lab in Milton Keynes et al	?	?	?
England/MILK-2DA3989/2021	EPI_ISL_7625588	2021-12-07	Lighthouse Lab in Milton Keynes	Wellcome Sanger Institute for the COVID-19 Genomics UK (COG-UK) Consortium	The Lighthouse Lab in Milton Keynes et al	?	?	?
England/MILK-2DA39A7/2021	EPI_ISL_7625550	2021-12-07	Lighthouse Lab in Milton Keynes	Wellcome Sanger Institute for the COVID-19 Genomics UK (COG-UK) Consortium	The Lighthouse Lab in Milton Keynes et al	?	?	?
England/MILK-2DA39D4/2021	EPI_ISL_7625791	2021-12-07	Lighthouse Lab in Milton Keynes	Wellcome Sanger Institute for the COVID-19 Genomics UK (COG-UK) Consortium	The Lighthouse Lab in Milton Keynes et al	?	?	?
England/MILK-2DA39F2/2021	EPI_ISL_7625564	2021-12-07	Lighthouse Lab in Milton Keynes	Wellcome Sanger Institute for the COVID-19 Genomics UK (COG-UK) Consortium	The Lighthouse Lab in Milton Keynes et al	?	?	?
England/MILK-2DA3A0E/2021	EPI_ISL_7625659	2021-12-07	Lighthouse Lab in Milton Keynes	Wellcome Sanger Institute for the COVID-19 Genomics UK (COG-UK) Consortium	The Lighthouse Lab in Milton Keynes et al	?	?	?
England/MILK-2DA3A3B/2021	EPI_ISL_7625652	2021-12-07	Lighthouse Lab in Milton Keynes	Wellcome Sanger Institute for the COVID-19 Genomics UK (COG-UK) Consortium	The Lighthouse Lab in Milton Keynes et al	?	?	?
England/MILK-2DA3A95/2021	EPI_ISL_7625430	2021-12-07	Lighthouse Lab in Milton Keynes	Wellcome Sanger Institute for the COVID-19 Genomics UK (COG-UK) Consortium	The Lighthouse Lab in Milton Keynes et al	?	?	?
England/MILK-2DA3AA4/2021	EPI_ISL_7625670	2021-12-07	Lighthouse Lab in Milton Keynes	Wellcome Sanger Institute for the COVID-19 Genomics UK (COG-UK) Consortium	The Lighthouse Lab in Milton Keynes et al	?	?	?
England/MILK-2DA3AB3/2021	EPI_ISL_7625647	2021-12-07	Lighthouse Lab in Milton Keynes	Wellcome Sanger Institute for the COVID-19 Genomics UK (COG-UK) Consortium	The Lighthouse Lab in Milton Keynes et al	?	?	?
England/MILK-2DA3AC2/2021	EPI_ISL_7625457	2021-12-07	Lighthouse Lab in Milton Keynes	Wellcome Sanger Institute for the COVID-19 Genomics UK (COG-UK) Consortium	The Lighthouse Lab in Milton Keynes et al	?	?	?
England/MILK-2DA3B29/2021	EPI_ISL_7625687	2021-12-07	Lighthouse Lab in Milton Keynes	Wellcome Sanger Institute for the COVID-19 Genomics UK (COG-UK) Consortium	The Lighthouse Lab in Milton Keynes et al	?	?	?
England/MILK-2DA3B38/2021	EPI_ISL_7625620	2021-12-07	Lighthouse Lab in Milton Keynes	Wellcome Sanger Institute for the COVID-19 Genomics UK (COG-UK) Consortium	The Lighthouse Lab in Milton Keynes et al	?	?	?
England/MILK-2DA3B47/2021	EPI_ISL_7625821	2021-12-07	Lighthouse Lab in Milton Keynes	Wellcome Sanger Institute for the COVID-19 Genomics UK (COG-UK) Consortium	The Lighthouse Lab in Milton Keynes et al	?	?	?
England/MILK-2DA3BFC/2021	EPI_ISL_7625474	2021-12-07	Lighthouse Lab in Milton Keynes	Wellcome Sanger Institute for the COVID-19 Genomics UK (COG-UK) Consortium	The Lighthouse Lab in Milton Keynes et al	?	?	?
England/MILK-2DA3C71/2021	EPI_ISL_7625683	2021-12-07	Lighthouse Lab in Milton Keynes	Wellcome Sanger Institute for the COVID-19 Genomics UK (COG-UK) Consortium	The Lighthouse Lab in Milton Keynes et al	?	?	?
England/MILK-2DA3C9F/2021	EPI_ISL_7625512	2021-12-07	Lighthouse Lab in Milton Keynes	Wellcome Sanger Institute for the COVID-19 Genomics UK (COG-UK) Consortium	The Lighthouse Lab in Milton Keynes et al	?	?	?
England/MILK-2DA3CCC/2021	EPI_ISL_7625753	2021-12-07	Lighthouse Lab in Milton Keynes	Wellcome Sanger Institute for the COVID-19 Genomics UK (COG-UK) Consortium	The Lighthouse Lab in Milton Keynes et al	?	?	?
England/MILK-2DA3CDB/2021	EPI_ISL_7625731	2021-12-07	Lighthouse Lab in Milton Keynes	Wellcome Sanger Institute for the COVID-19 Genomics UK (COG-UK) Consortium	The Lighthouse Lab in Milton Keynes et al	?	?	?
England/MILK-2DA3D14/2021	EPI_ISL_7625789	2021-12-07	Lighthouse Lab in Milton Keynes	Wellcome Sanger Institute for the COVID-19 Genomics UK (COG-UK) Consortium	The Lighthouse Lab in Milton Keynes et al	?	?	?
England/MILK-2DA3D23/2021	EPI_ISL_7625420	2021-12-07	Lighthouse Lab in Milton Keynes	Wellcome Sanger Institute for the COVID-19 Genomics UK (COG-UK) Consortium	The Lighthouse Lab in Milton Keynes et al	?	?	?
England/MILK-2DA3D9C/2021	EPI_ISL_7625666	2021-12-07	Lighthouse Lab in Milton Keynes	Wellcome Sanger Institute for the COVID-19 Genomics UK (COG-UK) Consortium	The Lighthouse Lab in Milton Keynes et al	?	?	?
England/MILK-2DA3DAB/2021	EPI_ISL_7625477	2021-12-07	Lighthouse Lab in Milton Keynes	Wellcome Sanger Institute for the COVID-19 Genomics UK (COG-UK) Consortium	The Lighthouse Lab in Milton Keynes et al	?	?	?
England/MILK-2DA3DBA/2021	EPI_ISL_7625558	2021-12-07	Lighthouse Lab in Milton Keynes	Wellcome Sanger Institute for the COVID-19 Genomics UK (COG-UK) Consortium	The Lighthouse Lab in Milton Keynes et al	?	?	?
England/MILK-2DA3DC9/2021	EPI_ISL_7625684	2021-12-07	Lighthouse Lab in Milton Keynes	Wellcome Sanger Institute for the COVID-19 Genomics UK (COG-UK) Consortium	The Lighthouse Lab in Milton Keynes et al	?	?	?
England/MILK-2DA3DD8/2021	EPI_ISL_7625561	2021-12-07	Lighthouse Lab in Milton Keynes	Wellcome Sanger Institute for the COVID-19 Genomics UK (COG-UK) Consortium	The Lighthouse Lab in Milton Keynes et al	?	?	?
England/MILK-2DA3DE7/2021	EPI_ISL_7625584	2021-12-07	Lighthouse Lab in Milton Keynes	Wellcome Sanger Institute for the COVID-19 Genomics UK (COG-UK) Consortium	The Lighthouse Lab in Milton Keynes et al	?	?	?
England/MILK-2DA3E02/2021	EPI_ISL_7625434	2021-12-07	Lighthouse Lab in Milton Keynes	Wellcome Sanger Institute for the COVID-19 Genomics UK (COG-UK) Consortium	The Lighthouse Lab in Milton Keynes et al	?	?	?
England/MILK-2DA3EA8/2021	EPI_ISL_7625548	2021-12-07	Lighthouse Lab in Milton Keynes	Wellcome Sanger Institute for the COVID-19 Genomics UK (COG-UK) Consortium	The Lighthouse Lab in Milton Keynes et al	?	?	?
England/MILK-2DA3ED5/2021	EPI_ISL_7625586	2021-12-07	Lighthouse Lab in Milton Keynes	Wellcome Sanger Institute for the COVID-19 Genomics UK (COG-UK) Consortium	The Lighthouse Lab in Milton Keynes et al	?	?	?
England/MILK-2DA3F0F/2021	EPI_ISL_7625700	2021-12-07	Lighthouse Lab in Milton Keynes	Wellcome Sanger Institute for the COVID-19 Genomics UK (COG-UK) Consortium	The Lighthouse Lab in Milton Keynes et al	?	?	?
England/MILK-2DA3F2D/2021	EPI_ISL_7625419	2021-12-07	Lighthouse Lab in Milton Keynes	Wellcome Sanger Institute for the COVID-19 Genomics UK (COG-UK) Consortium	The Lighthouse Lab in Milton Keynes et al	?	?	?
England/MILK-2DA3F4B/2021	EPI_ISL_7625458	2021-12-07	Lighthouse Lab in Milton Keynes	Wellcome Sanger Institute for the COVID-19 Genomics UK (COG-UK) Consortium	The Lighthouse Lab in Milton Keynes et al	?	?	?
England/MILK-2DA3F5A/2021	EPI_ISL_7625595	2021-12-07	Lighthouse Lab in Milton Keynes	Wellcome Sanger Institute for the COVID-19 Genomics UK (COG-UK) Consortium	The Lighthouse Lab in Milton Keynes et al	?	?	?
England/MILK-2DA3F69/2021	EPI_ISL_7625426	2021-12-07	Lighthouse Lab in Milton Keynes	Wellcome Sanger Institute for the COVID-19 Genomics UK (COG-UK) Consortium	The Lighthouse Lab in Milton Keynes et al	?	?	?
England/MILK-2DA3F87/2021	EPI_ISL_7625398	2021-12-07	Lighthouse Lab in Milton Keynes	Wellcome Sanger Institute for the COVID-19 Genomics UK (COG-UK) Consortium	The Lighthouse Lab in Milton Keynes et al	?	?	?
England/MILK-2DA4056/2021	EPI_ISL_7625701	2021-12-07	Lighthouse Lab in Milton Keynes	Wellcome Sanger Institute for the COVID-19 Genomics UK (COG-UK) Consortium	The Lighthouse Lab in Milton Keynes et al	?	?	?
England/MILK-2DA40FC/2021	EPI_ISL_7625625	2021-12-07	Lighthouse Lab in Milton Keynes	Wellcome Sanger Institute for the COVID-19 Genomics UK (COG-UK) Consortium	The Lighthouse Lab in Milton Keynes et al	?	?	?
England/MILK-2DA4108/2021	EPI_ISL_7625422	2021-12-07	Lighthouse Lab in Milton Keynes	Wellcome Sanger Institute for the COVID-19 Genomics UK (COG-UK) Consortium	The Lighthouse Lab in Milton Keynes et al	?	?	?
England/MILK-2DA4126/2021	EPI_ISL_7625682	2021-12-07	Lighthouse Lab in Milton Keynes	Wellcome Sanger Institute for the COVID-19 Genomics UK (COG-UK) Consortium	The Lighthouse Lab in Milton Keynes et al	?	?	?
England/MILK-2DA4135/2021	EPI_ISL_7625516	2021-12-07	Lighthouse Lab in Milton Keynes	Wellcome Sanger Institute for the COVID-19 Genomics UK (COG-UK) Consortium	The Lighthouse Lab in Milton Keynes et al	?	?	?
England/MILK-2DA4144/2021	EPI_ISL_7625549	2021-12-07	Lighthouse Lab in Milton Keynes	Wellcome Sanger Institute for the COVID-19 Genomics UK (COG-UK) Consortium	The Lighthouse Lab in Milton Keynes et al	?	?	?
England/MILK-2DA4162/2021	EPI_ISL_7625496	2021-12-06	Lighthouse Lab in Milton Keynes	Wellcome Sanger Institute for the COVID-19 Genomics UK (COG-UK) Consortium	The Lighthouse Lab in Milton Keynes et al	?	?	?
England/MILK-2DA4180/2021	EPI_ISL_7625424	2021-12-07	Lighthouse Lab in Milton Keynes	Wellcome Sanger Institute for the COVID-19 Genomics UK (COG-UK) Consortium	The Lighthouse Lab in Milton Keynes et al	?	?	?
England/MILK-2DA41AE/2021	EPI_ISL_7625583	2021-12-07	Lighthouse Lab in Milton Keynes	Wellcome Sanger Institute for the COVID-19 Genomics UK (COG-UK) Consortium	The Lighthouse Lab in Milton Keynes et al	?	?	?
England/MILK-2DA41CC/2021	EPI_ISL_7625493	2021-12-07	Lighthouse Lab in Milton Keynes	Wellcome Sanger Institute for the COVID-19 Genomics UK (COG-UK) Consortium	The Lighthouse Lab in Milton Keynes et al	?	?	?
England/MILK-2DA41DB/2021	EPI_ISL_7625572	2021-12-07	Lighthouse Lab in Milton Keynes	Wellcome Sanger Institute for the COVID-19 Genomics UK (COG-UK) Consortium	The Lighthouse Lab in Milton Keynes et al	?	?	?
England/MILK-2DA41EA/2021	EPI_ISL_7625397	2021-12-07	Lighthouse Lab in Milton Keynes	Wellcome Sanger Institute for the COVID-19 Genomics UK (COG-UK) Consortium	The Lighthouse Lab in Milton Keynes et al	?	?	?
England/MILK-2DA4232/2021	EPI_ISL_7625423	2021-12-07	Lighthouse Lab in Milton Keynes	Wellcome Sanger Institute for the COVID-19 Genomics UK (COG-UK) Consortium	The Lighthouse Lab in Milton Keynes et al	?	?	?
England/MILK-2DA4250/2021	EPI_ISL_7625466	2021-12-07	Lighthouse Lab in Milton Keynes	Wellcome Sanger Institute for the COVID-19 Genomics UK (COG-UK) Consortium	The Lighthouse Lab in Milton Keynes et al	?	?	?
England/MILK-2DA42D8/2021	EPI_ISL_7625581	2021-12-07	Lighthouse Lab in Milton Keynes	Wellcome Sanger Institute for the COVID-19 Genomics UK (COG-UK) Consortium	The Lighthouse Lab in Milton Keynes et al	?	?	?
England/MILK-2DA4302/2021	EPI_ISL_7625471	2021-12-07	Lighthouse Lab in Milton Keynes	Wellcome Sanger Institute for the COVID-19 Genomics UK (COG-UK) Consortium	The Lighthouse Lab in Milton Keynes et al	?	?	?
England/MILK-2DA437B/2021	EPI_ISL_7625540	2021-12-07	Lighthouse Lab in Milton Keynes	Wellcome Sanger Institute for the COVID-19 Genomics UK (COG-UK) Consortium	The Lighthouse Lab in Milton Keynes et al	?	?	?
England/MILK-2DA43E4/2021	EPI_ISL_7625544	2021-12-07	Lighthouse Lab in Milton Keynes	Wellcome Sanger Institute for the COVID-19 Genomics UK (COG-UK) Consortium	The Lighthouse Lab in Milton Keynes et al	?	?	?
England/MILK-2DA440F/2021	EPI_ISL_7625539	2021-12-07	Lighthouse Lab in Milton Keynes	Wellcome Sanger Institute for the COVID-19 Genomics UK (COG-UK) Consortium	The Lighthouse Lab in Milton Keynes et al	?	?	?
England/MILK-2DA445A/2021	EPI_ISL_7625577	2021-12-07	Lighthouse Lab in Milton Keynes	Wellcome Sanger Institute for the COVID-19 Genomics UK (COG-UK) Consortium	The Lighthouse Lab in Milton Keynes et al	?	?	?
England/MILK-2DA4469/2021	EPI_ISL_7625579	2021-12-07	Lighthouse Lab in Milton Keynes	Wellcome Sanger Institute for the COVID-19 Genomics UK (COG-UK) Consortium	The Lighthouse Lab in Milton Keynes et al	?	?	?
England/MILK-2DA44B4/2021	EPI_ISL_7625563	2021-12-07	Lighthouse Lab in Milton Keynes	Wellcome Sanger Institute for the COVID-19 Genomics UK (COG-UK) Consortium	The Lighthouse Lab in Milton Keynes et al	?	?	?
England/MILK-2DA5091/2021	EPI_ISL_7625509	2021-12-05	Lighthouse Lab in Milton Keynes	Wellcome Sanger Institute for the COVID-19 Genomics UK (COG-UK) Consortium	The Lighthouse Lab in Milton Keynes et al	?	?	?
England/MILK-2DA50FB/2021	EPI_ISL_7625630	2021-12-07	Lighthouse Lab in Milton Keynes	Wellcome Sanger Institute for the COVID-19 Genomics UK (COG-UK) Consortium	The Lighthouse Lab in Milton Keynes et al	?	?	?
England/MILK-2DA5152/2021	EPI_ISL_7625435	2021-12-07	Lighthouse Lab in Milton Keynes	Wellcome Sanger Institute for the COVID-19 Genomics UK (COG-UK) Consortium	The Lighthouse Lab in Milton Keynes et al	?	?	?
England/MILK-2DA51DA/2021	EPI_ISL_7625537	2021-12-06	Lighthouse Lab in Milton Keynes	Wellcome Sanger Institute for the COVID-19 Genomics UK (COG-UK) Consortium	The Lighthouse Lab in Milton Keynes et al	?	?	?
England/MILK-2DA51E9/2021	EPI_ISL_7625478	2021-12-07	Lighthouse Lab in Milton Keynes	Wellcome Sanger Institute for the COVID-19 Genomics UK (COG-UK) Consortium	The Lighthouse Lab in Milton Keynes et al	?	?	?
England/MILK-2DA5240/2021	EPI_ISL_7625619	2021-12-06	Lighthouse Lab in Milton Keynes	Wellcome Sanger Institute for the COVID-19 Genomics UK (COG-UK) Consortium	The Lighthouse Lab in Milton Keynes et al	?	?	?
England/MILK-2DA525F/2021	EPI_ISL_7625486	2021-12-06	Lighthouse Lab in Milton Keynes	Wellcome Sanger Institute for the COVID-19 Genomics UK (COG-UK) Consortium	The Lighthouse Lab in Milton Keynes et al	?	?	?
England/MILK-2DA528C/2021	EPI_ISL_7625617	2021-12-07	Lighthouse Lab in Milton Keynes	Wellcome Sanger Institute for the COVID-19 Genomics UK (COG-UK) Consortium	The Lighthouse Lab in Milton Keynes et al	?	?	?
England/MILK-2DA52AA/2021	EPI_ISL_7625542	2021-12-07	Lighthouse Lab in Milton Keynes	Wellcome Sanger Institute for the COVID-19 Genomics UK (COG-UK) Consortium	The Lighthouse Lab in Milton Keynes et al	?	?	?
England/MILK-2DA52C8/2021	EPI_ISL_7625515	2021-12-07	Lighthouse Lab in Milton Keynes	Wellcome Sanger Institute for the COVID-19 Genomics UK (COG-UK) Consortium	The Lighthouse Lab in Milton Keynes et al	?	?	?
England/MILK-2DA5301/2021	EPI_ISL_7625654	2021-12-04	Lighthouse Lab in Milton Keynes	Wellcome Sanger Institute for the COVID-19 Genomics UK (COG-UK) Consortium	The Lighthouse Lab in Milton Keynes et al	?	?	?
England/MILK-2DA534D/2021	EPI_ISL_7625686	2021-12-06	Lighthouse Lab in Milton Keynes	Wellcome Sanger Institute for the COVID-19 Genomics UK (COG-UK) Consortium	The Lighthouse Lab in Milton Keynes et al	?	?	?
England/MILK-2DA53A7/2021	EPI_ISL_7625403	2021-12-06	Lighthouse Lab in Milton Keynes	Wellcome Sanger Institute for the COVID-19 Genomics UK (COG-UK) Consortium	The Lighthouse Lab in Milton Keynes et al	?	?	?
England/MILK-2DA53D4/2021	EPI_ISL_7625707	2021-12-06	Lighthouse Lab in Milton Keynes	Wellcome Sanger Institute for the COVID-19 Genomics UK (COG-UK) Consortium	The Lighthouse Lab in Milton Keynes et al	?	?	?
England/MILK-2DA53E3/2021	EPI_ISL_7625444	2021-12-05	Lighthouse Lab in Milton Keynes	Wellcome Sanger Institute for the COVID-19 Genomics UK (COG-UK) Consortium	The Lighthouse Lab in Milton Keynes et al	?	?	?
England/MILK-2DA53F2/2021	EPI_ISL_7625613	2021-12-07	Lighthouse Lab in Milton Keynes	Wellcome Sanger Institute for the COVID-19 Genomics UK (COG-UK) Consortium	The Lighthouse Lab in Milton Keynes et al	?	?	?
England/MILK-2DA540E/2021	EPI_ISL_7625783	2021-12-06	Lighthouse Lab in Milton Keynes	Wellcome Sanger Institute for the COVID-19 Genomics UK (COG-UK) Consortium	The Lighthouse Lab in Milton Keynes et al	?	?	?
England/MILK-2DA543B/2021	EPI_ISL_7625674	2021-12-07	Lighthouse Lab in Milton Keynes	Wellcome Sanger Institute for the COVID-19 Genomics UK (COG-UK) Consortium	The Lighthouse Lab in Milton Keynes et al	?	?	?
England/MILK-2DA5459/2021	EPI_ISL_7625565	2021-12-06	Lighthouse Lab in Milton Keynes	Wellcome Sanger Institute for the COVID-19 Genomics UK (COG-UK) Consortium	The Lighthouse Lab in Milton Keynes et al	?	?	?
England/MILK-2DA5495/2021	EPI_ISL_7625648	2021-12-06	Lighthouse Lab in Milton Keynes	Wellcome Sanger Institute for the COVID-19 Genomics UK (COG-UK) Consortium	The Lighthouse Lab in Milton Keynes et al	?	?	?
England/MILK-2DA54E0/2021	EPI_ISL_7625812	2021-12-07	Lighthouse Lab in Milton Keynes	Wellcome Sanger Institute for the COVID-19 Genomics UK (COG-UK) Consortium	The Lighthouse Lab in Milton Keynes et al	?	?	?
England/MILK-2DA550B/2021	EPI_ISL_7625690	2021-12-06	Lighthouse Lab in Milton Keynes	Wellcome Sanger Institute for the COVID-19 Genomics UK (COG-UK) Consortium	The Lighthouse Lab in Milton Keynes et al	?	?	?
England/MILK-2DA551A/2021	EPI_ISL_7625651	2021-12-04	Lighthouse Lab in Milton Keynes	Wellcome Sanger Institute for the COVID-19 Genomics UK (COG-UK) Consortium	The Lighthouse Lab in Milton Keynes et al	?	?	?
England/MILK-2DA5547/2021	EPI_ISL_7625688	2021-12-05	Lighthouse Lab in Milton Keynes	Wellcome Sanger Institute for the COVID-19 Genomics UK (COG-UK) Consortium	The Lighthouse Lab in Milton Keynes et al	?	?	?
England/MILK-2DA5583/2021	EPI_ISL_7625394	2021-12-06	Lighthouse Lab in Milton Keynes	Wellcome Sanger Institute for the COVID-19 Genomics UK (COG-UK) Consortium	The Lighthouse Lab in Milton Keynes et al	?	?	?
England/MILK-2DA5608/2021	EPI_ISL_7625551	2021-12-06	Lighthouse Lab in Milton Keynes	Wellcome Sanger Institute for the COVID-19 Genomics UK (COG-UK) Consortium	The Lighthouse Lab in Milton Keynes et al	?	?	?
England/MILK-2DA5653/2021	EPI_ISL_7625672	2021-12-06	Lighthouse Lab in Milton Keynes	Wellcome Sanger Institute for the COVID-19 Genomics UK (COG-UK) Consortium	The Lighthouse Lab in Milton Keynes et al	?	?	?
England/MILK-2DA6230/2021	EPI_ISL_7629419	2021-12-07	Lighthouse Lab in Milton Keynes	Wellcome Sanger Institute for the COVID-19 Genomics UK (COG-UK) Consortium	The Lighthouse Lab in Milton Keynes et al	?	?	?
England/MILK-2DA624F/2021	EPI_ISL_7629730	2021-12-07	Lighthouse Lab in Milton Keynes	Wellcome Sanger Institute for the COVID-19 Genomics UK (COG-UK) Consortium	The Lighthouse Lab in Milton Keynes et al	?	?	?
England/MILK-2DA627C/2021	EPI_ISL_7629546	2021-12-07	Lighthouse Lab in Milton Keynes	Wellcome Sanger Institute for the COVID-19 Genomics UK (COG-UK) Consortium	The Lighthouse Lab in Milton Keynes et al	?	?	?
England/MILK-2DA629A/2021	EPI_ISL_7630068	2021-12-07	Lighthouse Lab in Milton Keynes	Wellcome Sanger Institute for the COVID-19 Genomics UK (COG-UK) Consortium	The Lighthouse Lab in Milton Keynes et al	?	?	?
England/MILK-2DA62A9/2021	EPI_ISL_7629360	2021-12-07	Lighthouse Lab in Milton Keynes	Wellcome Sanger Institute for the COVID-19 Genomics UK (COG-UK) Consortium	The Lighthouse Lab in Milton Keynes et al	?	?	?
England/MILK-2DA62F4/2021	EPI_ISL_7629995	2021-12-07	Lighthouse Lab in Milton Keynes	Wellcome Sanger Institute for the COVID-19 Genomics UK (COG-UK) Consortium	The Lighthouse Lab in Milton Keynes et al	?	?	?
England/MILK-2DA632E/2021	EPI_ISL_7629705	2021-12-07	Lighthouse Lab in Milton Keynes	Wellcome Sanger Institute for the COVID-19 Genomics UK (COG-UK) Consortium	The Lighthouse Lab in Milton Keynes et al	?	?	?
England/MILK-2DA633D/2021	EPI_ISL_7629979	2021-12-07	Lighthouse Lab in Milton Keynes	Wellcome Sanger Institute for the COVID-19 Genomics UK (COG-UK) Consortium	The Lighthouse Lab in Milton Keynes et al	?	?	?
England/MILK-2DA635B/2021	EPI_ISL_7629630	2021-12-07	Lighthouse Lab in Milton Keynes	Wellcome Sanger Institute for the COVID-19 Genomics UK (COG-UK) Consortium	The Lighthouse Lab in Milton Keynes et al	?	?	?
England/MILK-2DA636A/2021	EPI_ISL_7629930	2021-12-07	Lighthouse Lab in Milton Keynes	Wellcome Sanger Institute for the COVID-19 Genomics UK (COG-UK) Consortium	The Lighthouse Lab in Milton Keynes et al	?	?	?
England/MILK-2DA63A6/2021	EPI_ISL_7630049	2021-12-07	Lighthouse Lab in Milton Keynes	Wellcome Sanger Institute for the COVID-19 Genomics UK (COG-UK) Consortium	The Lighthouse Lab in Milton Keynes et al	?	?	?
England/MILK-2DA63B5/2021	EPI_ISL_7629289	2021-12-07	Lighthouse Lab in Milton Keynes	Wellcome Sanger Institute for the COVID-19 Genomics UK (COG-UK) Consortium	The Lighthouse Lab in Milton Keynes et al	?	?	?
England/MILK-2DA641C/2021	EPI_ISL_7629297	2021-12-07	Lighthouse Lab in Milton Keynes	Wellcome Sanger Institute for the COVID-19 Genomics UK (COG-UK) Consortium	The Lighthouse Lab in Milton Keynes et al	?	?	?
England/MILK-2DA6458/2021	EPI_ISL_7630086	2021-12-07	Lighthouse Lab in Milton Keynes	Wellcome Sanger Institute for the COVID-19 Genomics UK (COG-UK) Consortium	The Lighthouse Lab in Milton Keynes et al	?	?	?
England/MILK-2DA64B2/2021	EPI_ISL_7629621	2021-12-07	Lighthouse Lab in Milton Keynes	Wellcome Sanger Institute for the COVID-19 Genomics UK (COG-UK) Consortium	The Lighthouse Lab in Milton Keynes et al	?	?	?
England/MILK-2DA64C1/2021	EPI_ISL_7630102	2021-12-07	Lighthouse Lab in Milton Keynes	Wellcome Sanger Institute for the COVID-19 Genomics UK (COG-UK) Consortium	The Lighthouse Lab in Milton Keynes et al	?	?	?
England/MILK-2DA64EF/2021	EPI_ISL_7629885	2021-12-07	Lighthouse Lab in Milton Keynes	Wellcome Sanger Institute for the COVID-19 Genomics UK (COG-UK) Consortium	The Lighthouse Lab in Milton Keynes et al	?	?	?
England/MILK-2DA6519/2021	EPI_ISL_7629703	2021-12-07	Lighthouse Lab in Milton Keynes	Wellcome Sanger Institute for the COVID-19 Genomics UK (COG-UK) Consortium	The Lighthouse Lab in Milton Keynes et al	?	?	?
England/MILK-2DA6528/2021	EPI_ISL_7629369	2021-12-07	Lighthouse Lab in Milton Keynes	Wellcome Sanger Institute for the COVID-19 Genomics UK (COG-UK) Consortium	The Lighthouse Lab in Milton Keynes et al	?	?	?
England/MILK-2DA6537/2021	EPI_ISL_7629785	2021-12-07	Lighthouse Lab in Milton Keynes	Wellcome Sanger Institute for the COVID-19 Genomics UK (COG-UK) Consortium	The Lighthouse Lab in Milton Keynes et al	?	?	?
England/MILK-2DA6582/2021	EPI_ISL_7629347	2021-12-07	Lighthouse Lab in Milton Keynes	Wellcome Sanger Institute for the COVID-19 Genomics UK (COG-UK) Consortium	The Lighthouse Lab in Milton Keynes et al	?	?	?
England/MILK-2DA65BF/2021	EPI_ISL_7630008	2021-12-05	Lighthouse Lab in Milton Keynes	Wellcome Sanger Institute for the COVID-19 Genomics UK (COG-UK) Consortium	The Lighthouse Lab in Milton Keynes et al	?	?	?
England/MILK-2DA6625/2021	EPI_ISL_7630035	2021-12-07	Lighthouse Lab in Milton Keynes	Wellcome Sanger Institute for the COVID-19 Genomics UK (COG-UK) Consortium	The Lighthouse Lab in Milton Keynes et al	?	?	?
England/MILK-2DA6652/2021	EPI_ISL_7629334	2021-12-07	Lighthouse Lab in Milton Keynes	Wellcome Sanger Institute for the COVID-19 Genomics UK (COG-UK) Consortium	The Lighthouse Lab in Milton Keynes et al	?	?	?
England/MILK-2DA6661/2021	EPI_ISL_7629647	2021-12-07	Lighthouse Lab in Milton Keynes	Wellcome Sanger Institute for the COVID-19 Genomics UK (COG-UK) Consortium	The Lighthouse Lab in Milton Keynes et al	?	?	?
England/MILK-2DA6670/2021	EPI_ISL_7629563	2021-12-07	Lighthouse Lab in Milton Keynes	Wellcome Sanger Institute for the COVID-19 Genomics UK (COG-UK) Consortium	The Lighthouse Lab in Milton Keynes et al	?	?	?
England/MILK-2DA668F/2021	EPI_ISL_7629606	2021-12-07	Lighthouse Lab in Milton Keynes	Wellcome Sanger Institute for the COVID-19 Genomics UK (COG-UK) Consortium	The Lighthouse Lab in Milton Keynes et al	?	?	?
England/MILK-2DA66CB/2021	EPI_ISL_7629980	2021-12-07	Lighthouse Lab in Milton Keynes	Wellcome Sanger Institute for the COVID-19 Genomics UK (COG-UK) Consortium	The Lighthouse Lab in Milton Keynes et al	?	?	?
England/MILK-2DA66E9/2021	EPI_ISL_7629669	2021-12-07	Lighthouse Lab in Milton Keynes	Wellcome Sanger Institute for the COVID-19 Genomics UK (COG-UK) Consortium	The Lighthouse Lab in Milton Keynes et al	?	?	?
England/MILK-2DA6731/2021	EPI_ISL_7630047	2021-12-07	Lighthouse Lab in Milton Keynes	Wellcome Sanger Institute for the COVID-19 Genomics UK (COG-UK) Consortium	The Lighthouse Lab in Milton Keynes et al	?	?	?
England/MILK-2DA675F/2021	EPI_ISL_7629974	2021-12-07	Lighthouse Lab in Milton Keynes	Wellcome Sanger Institute for the COVID-19 Genomics UK (COG-UK) Consortium	The Lighthouse Lab in Milton Keynes et al	?	?	?
England/MILK-2DA677D/2021	EPI_ISL_7629743	2021-12-06	Lighthouse Lab in Milton Keynes	Wellcome Sanger Institute for the COVID-19 Genomics UK (COG-UK) Consortium	The Lighthouse Lab in Milton Keynes et al	?	?	?
England/MILK-2DA67AA/2021	EPI_ISL_7629484	2021-12-07	Lighthouse Lab in Milton Keynes	Wellcome Sanger Institute for the COVID-19 Genomics UK (COG-UK) Consortium	The Lighthouse Lab in Milton Keynes et al	?	?	?
England/MILK-2DA67D7/2021	EPI_ISL_7629628	2021-12-07	Lighthouse Lab in Milton Keynes	Wellcome Sanger Institute for the COVID-19 Genomics UK (COG-UK) Consortium	The Lighthouse Lab in Milton Keynes et al	?	?	?
England/MILK-2DA79B2/2021	EPI_ISL_7624802	2021-12-07	Lighthouse Lab in Milton Keynes	Wellcome Sanger Institute for the COVID-19 Genomics UK (COG-UK) Consortium	The Lighthouse Lab in Milton Keynes et al	?	?	?
England/MILK-2DA79D0/2021	EPI_ISL_7624929	2021-12-07	Lighthouse Lab in Milton Keynes	Wellcome Sanger Institute for the COVID-19 Genomics UK (COG-UK) Consortium	The Lighthouse Lab in Milton Keynes et al	?	?	?
England/MILK-2DA79EF/2021	EPI_ISL_7624525	2021-12-07	Lighthouse Lab in Milton Keynes	Wellcome Sanger Institute for the COVID-19 Genomics UK (COG-UK) Consortium	The Lighthouse Lab in Milton Keynes et al	?	?	?
England/MILK-2DA7A0A/2021	EPI_ISL_7624903	2021-12-07	Lighthouse Lab in Milton Keynes	Wellcome Sanger Institute for the COVID-19 Genomics UK (COG-UK) Consortium	The Lighthouse Lab in Milton Keynes et al	?	?	?
England/MILK-2DA7A55/2021	EPI_ISL_7624940	2021-12-07	Lighthouse Lab in Milton Keynes	Wellcome Sanger Institute for the COVID-19 Genomics UK (COG-UK) Consortium	The Lighthouse Lab in Milton Keynes et al	?	?	?
England/MILK-2DA7A73/2021	EPI_ISL_7624752	2021-12-07	Lighthouse Lab in Milton Keynes	Wellcome Sanger Institute for the COVID-19 Genomics UK (COG-UK) Consortium	The Lighthouse Lab in Milton Keynes et al	?	?	?
England/MILK-2DA7AFB/2021	EPI_ISL_7624665	2021-12-07	Lighthouse Lab in Milton Keynes	Wellcome Sanger Institute for the COVID-19 Genomics UK (COG-UK) Consortium	The Lighthouse Lab in Milton Keynes et al	?	?	?
England/MILK-2DA7B16/2021	EPI_ISL_7624816	2021-12-07	Lighthouse Lab in Milton Keynes	Wellcome Sanger Institute for the COVID-19 Genomics UK (COG-UK) Consortium	The Lighthouse Lab in Milton Keynes et al	?	?	?
England/MILK-2DA7B25/2021	EPI_ISL_7624829	2021-12-07	Lighthouse Lab in Milton Keynes	Wellcome Sanger Institute for the COVID-19 Genomics UK (COG-UK) Consortium	The Lighthouse Lab in Milton Keynes et al	?	?	?
England/MILK-2DA7B52/2021	EPI_ISL_7624621	2021-12-07	Lighthouse Lab in Milton Keynes	Wellcome Sanger Institute for the COVID-19 Genomics UK (COG-UK) Consortium	The Lighthouse Lab in Milton Keynes et al	?	?	?
England/MILK-2DA7BAD/2021	EPI_ISL_7624464	2021-12-07	Lighthouse Lab in Milton Keynes	Wellcome Sanger Institute for the COVID-19 Genomics UK (COG-UK) Consortium	The Lighthouse Lab in Milton Keynes et al	?	?	?
England/MILK-2DA7BCB/2021	EPI_ISL_7624783	2021-12-07	Lighthouse Lab in Milton Keynes	Wellcome Sanger Institute for the COVID-19 Genomics UK (COG-UK) Consortium	The Lighthouse Lab in Milton Keynes et al	?	?	?
England/MILK-2DA7BF8/2021	EPI_ISL_7624793	2021-12-07	Lighthouse Lab in Milton Keynes	Wellcome Sanger Institute for the COVID-19 Genomics UK (COG-UK) Consortium	The Lighthouse Lab in Milton Keynes et al	?	?	?
England/MILK-2DA7C5F/2021	EPI_ISL_7624699	2021-12-07	Lighthouse Lab in Milton Keynes	Wellcome Sanger Institute for the COVID-19 Genomics UK (COG-UK) Consortium	The Lighthouse Lab in Milton Keynes et al	?	?	?
England/MILK-2DA7CAA/2021	EPI_ISL_7624828	2021-12-07	Lighthouse Lab in Milton Keynes	Wellcome Sanger Institute for the COVID-19 Genomics UK (COG-UK) Consortium	The Lighthouse Lab in Milton Keynes et al	?	?	?
England/MILK-2DA7CD7/2021	EPI_ISL_7624904	2021-12-07	Lighthouse Lab in Milton Keynes	Wellcome Sanger Institute for the COVID-19 Genomics UK (COG-UK) Consortium	The Lighthouse Lab in Milton Keynes et al	?	?	?
England/MILK-2DA7D10/2021	EPI_ISL_7624778	2021-12-07	Lighthouse Lab in Milton Keynes	Wellcome Sanger Institute for the COVID-19 Genomics UK (COG-UK) Consortium	The Lighthouse Lab in Milton Keynes et al	?	?	?
England/MILK-2DA7D4D/2021	EPI_ISL_7624755	2021-12-07	Lighthouse Lab in Milton Keynes	Wellcome Sanger Institute for the COVID-19 Genomics UK (COG-UK) Consortium	The Lighthouse Lab in Milton Keynes et al	?	?	?
England/MILK-2DA7D6B/2021	EPI_ISL_7624716	2021-12-07	Lighthouse Lab in Milton Keynes	Wellcome Sanger Institute for the COVID-19 Genomics UK (COG-UK) Consortium	The Lighthouse Lab in Milton Keynes et al	?	?	?
England/MILK-2DA7D89/2021	EPI_ISL_7624684	2021-12-07	Lighthouse Lab in Milton Keynes	Wellcome Sanger Institute for the COVID-19 Genomics UK (COG-UK) Consortium	The Lighthouse Lab in Milton Keynes et al	?	?	?
England/MILK-2DA7DD4/2021	EPI_ISL_7625024	2021-12-07	Lighthouse Lab in Milton Keynes	Wellcome Sanger Institute for the COVID-19 Genomics UK (COG-UK) Consortium	The Lighthouse Lab in Milton Keynes et al	?	?	?
England/MILK-2DA7DE3/2021	EPI_ISL_7624861	2021-12-07	Lighthouse Lab in Milton Keynes	Wellcome Sanger Institute for the COVID-19 Genomics UK (COG-UK) Consortium	The Lighthouse Lab in Milton Keynes et al	?	?	?
England/MILK-2DA7DF2/2021	EPI_ISL_7625005	2021-12-07	Lighthouse Lab in Milton Keynes	Wellcome Sanger Institute for the COVID-19 Genomics UK (COG-UK) Consortium	The Lighthouse Lab in Milton Keynes et al	?	?	?
England/MILK-2DA7E4A/2021	EPI_ISL_7624598	2021-12-07	Lighthouse Lab in Milton Keynes	Wellcome Sanger Institute for the COVID-19 Genomics UK (COG-UK) Consortium	The Lighthouse Lab in Milton Keynes et al	?	?	?
England/MILK-2DA7E86/2021	EPI_ISL_7624867	2021-12-07	Lighthouse Lab in Milton Keynes	Wellcome Sanger Institute for the COVID-19 Genomics UK (COG-UK) Consortium	The Lighthouse Lab in Milton Keynes et al	?	?	?
England/MILK-2DA7EA4/2021	EPI_ISL_7624712	2021-12-07	Lighthouse Lab in Milton Keynes	Wellcome Sanger Institute for the COVID-19 Genomics UK (COG-UK) Consortium	The Lighthouse Lab in Milton Keynes et al	?	?	?
England/MILK-2DA7EB3/2021	EPI_ISL_7624815	2021-12-07	Lighthouse Lab in Milton Keynes	Wellcome Sanger Institute for the COVID-19 Genomics UK (COG-UK) Consortium	The Lighthouse Lab in Milton Keynes et al	?	?	?
England/MILK-2DA7ED1/2021	EPI_ISL_7624616	2021-12-07	Lighthouse Lab in Milton Keynes	Wellcome Sanger Institute for the COVID-19 Genomics UK (COG-UK) Consortium	The Lighthouse Lab in Milton Keynes et al	?	?	?
England/MILK-2DA7EFF/2021	EPI_ISL_7624791	2021-12-07	Lighthouse Lab in Milton Keynes	Wellcome Sanger Institute for the COVID-19 Genomics UK (COG-UK) Consortium	The Lighthouse Lab in Milton Keynes et al	?	?	?
England/MILK-2DA7F0B/2021	EPI_ISL_7624897	2021-12-07	Lighthouse Lab in Milton Keynes	Wellcome Sanger Institute for the COVID-19 Genomics UK (COG-UK) Consortium	The Lighthouse Lab in Milton Keynes et al	?	?	?
England/MILK-2DA7F1A/2021	EPI_ISL_7624813	2021-12-07	Lighthouse Lab in Milton Keynes	Wellcome Sanger Institute for the COVID-19 Genomics UK (COG-UK) Consortium	The Lighthouse Lab in Milton Keynes et al	?	?	?
England/MILK-2DA7F29/2021	EPI_ISL_7624953	2021-12-07	Lighthouse Lab in Milton Keynes	Wellcome Sanger Institute for the COVID-19 Genomics UK (COG-UK) Consortium	The Lighthouse Lab in Milton Keynes et al	?	?	?
England/MILK-2DA7F65/2021	EPI_ISL_7624784	2021-12-07	Lighthouse Lab in Milton Keynes	Wellcome Sanger Institute for the COVID-19 Genomics UK (COG-UK) Consortium	The Lighthouse Lab in Milton Keynes et al	?	?	?
England/MILK-2DA974D/2021	EPI_ISL_7625216	2021-12-06	Lighthouse Lab in Milton Keynes	Wellcome Sanger Institute for the COVID-19 Genomics UK (COG-UK) Consortium	The Lighthouse Lab in Milton Keynes et al	?	?	?
England/MILK-2DA976B/2021	EPI_ISL_7625250	2021-12-07	Lighthouse Lab in Milton Keynes	Wellcome Sanger Institute for the COVID-19 Genomics UK (COG-UK) Consortium	The Lighthouse Lab in Milton Keynes et al	?	?	?
England/MILK-2DA97D4/2021	EPI_ISL_7625177	2021-12-07	Lighthouse Lab in Milton Keynes	Wellcome Sanger Institute for the COVID-19 Genomics UK (COG-UK) Consortium	The Lighthouse Lab in Milton Keynes et al	?	?	?
England/MILK-2DA991A/2021	EPI_ISL_7625176	2021-12-04	Lighthouse Lab in Milton Keynes	Wellcome Sanger Institute for the COVID-19 Genomics UK (COG-UK) Consortium	The Lighthouse Lab in Milton Keynes et al	?	?	?
England/MILK-2DA99A1/2021	EPI_ISL_7625051	2021-12-06	Lighthouse Lab in Milton Keynes	Wellcome Sanger Institute for the COVID-19 Genomics UK (COG-UK) Consortium	The Lighthouse Lab in Milton Keynes et al	?	?	?
England/MILK-2DA99ED/2021	EPI_ISL_7625137	2021-12-07	Lighthouse Lab in Milton Keynes	Wellcome Sanger Institute for the COVID-19 Genomics UK (COG-UK) Consortium	The Lighthouse Lab in Milton Keynes et al	?	?	?
England/MILK-2DA99FC/2021	EPI_ISL_7625252	2021-12-07	Lighthouse Lab in Milton Keynes	Wellcome Sanger Institute for the COVID-19 Genomics UK (COG-UK) Consortium	The Lighthouse Lab in Milton Keynes et al	?	?	?
England/MILK-2DA9A35/2021	EPI_ISL_7625218	2021-12-07	Lighthouse Lab in Milton Keynes	Wellcome Sanger Institute for the COVID-19 Genomics UK (COG-UK) Consortium	The Lighthouse Lab in Milton Keynes et al	?	?	?
England/MILK-2DA9A44/2021	EPI_ISL_7625314	2021-12-07	Lighthouse Lab in Milton Keynes	Wellcome Sanger Institute for the COVID-19 Genomics UK (COG-UK) Consortium	The Lighthouse Lab in Milton Keynes et al	?	?	?
England/MILK-2DA9ABD/2021	EPI_ISL_7625114	2021-12-07	Lighthouse Lab in Milton Keynes	Wellcome Sanger Institute for the COVID-19 Genomics UK (COG-UK) Consortium	The Lighthouse Lab in Milton Keynes et al	?	?	?
England/MILK-2DA9B6F/2021	EPI_ISL_7625192	2021-12-06	Lighthouse Lab in Milton Keynes	Wellcome Sanger Institute for the COVID-19 Genomics UK (COG-UK) Consortium	The Lighthouse Lab in Milton Keynes et al	?	?	?
England/MILK-2DA9BBA/2021	EPI_ISL_7625110	2021-12-07	Lighthouse Lab in Milton Keynes	Wellcome Sanger Institute for the COVID-19 Genomics UK (COG-UK) Consortium	The Lighthouse Lab in Milton Keynes et al	?	?	?
England/MILK-2DA9BD8/2021	EPI_ISL_7625299	2021-12-06	Lighthouse Lab in Milton Keynes	Wellcome Sanger Institute for the COVID-19 Genomics UK (COG-UK) Consortium	The Lighthouse Lab in Milton Keynes et al	?	?	?
England/MILK-2DA9BE7/2021	EPI_ISL_7625152	2021-12-04	Lighthouse Lab in Milton Keynes	Wellcome Sanger Institute for the COVID-19 Genomics UK (COG-UK) Consortium	The Lighthouse Lab in Milton Keynes et al	?	?	?
England/MILK-2DA9C3F/2021	EPI_ISL_7625104	2021-12-07	Lighthouse Lab in Milton Keynes	Wellcome Sanger Institute for the COVID-19 Genomics UK (COG-UK) Consortium	The Lighthouse Lab in Milton Keynes et al	?	?	?
England/MILK-2DA9CB7/2021	EPI_ISL_7625332	2021-12-07	Lighthouse Lab in Milton Keynes	Wellcome Sanger Institute for the COVID-19 Genomics UK (COG-UK) Consortium	The Lighthouse Lab in Milton Keynes et al	?	?	?
England/MILK-2DAB471/2021	EPI_ISL_7630978	2021-12-07	Lighthouse Lab in Milton Keynes	Wellcome Sanger Institute for the COVID-19 Genomics UK (COG-UK) Consortium	The Lighthouse Lab in Milton Keynes et al	?	?	?
England/MILK-2DAB4CC/2021	EPI_ISL_7630906	2021-12-07	Lighthouse Lab in Milton Keynes	Wellcome Sanger Institute for the COVID-19 Genomics UK (COG-UK) Consortium	The Lighthouse Lab in Milton Keynes et al	?	?	?
England/MILK-2DAB4EA/2021	EPI_ISL_7630918	2021-12-07	Lighthouse Lab in Milton Keynes	Wellcome Sanger Institute for the COVID-19 Genomics UK (COG-UK) Consortium	The Lighthouse Lab in Milton Keynes et al	?	?	?
England/MILK-2DAB514/2021	EPI_ISL_7630890	2021-12-07	Lighthouse Lab in Milton Keynes	Wellcome Sanger Institute for the COVID-19 Genomics UK (COG-UK) Consortium	The Lighthouse Lab in Milton Keynes et al	?	?	?
England/MILK-2DAB550/2021	EPI_ISL_7630837	2021-12-04	Lighthouse Lab in Milton Keynes	Wellcome Sanger Institute for the COVID-19 Genomics UK (COG-UK) Consortium	The Lighthouse Lab in Milton Keynes et al	?	?	?
England/MILK-2DAB56F/2021	EPI_ISL_7630947	2021-12-07	Lighthouse Lab in Milton Keynes	Wellcome Sanger Institute for the COVID-19 Genomics UK (COG-UK) Consortium	The Lighthouse Lab in Milton Keynes et al	?	?	?
England/MILK-2DAB5AB/2021	EPI_ISL_7631086	2021-12-07	Lighthouse Lab in Milton Keynes	Wellcome Sanger Institute for the COVID-19 Genomics UK (COG-UK) Consortium	The Lighthouse Lab in Milton Keynes et al	?	?	?
England/MILK-2DAB5BA/2021	EPI_ISL_7630915	2021-12-07	Lighthouse Lab in Milton Keynes	Wellcome Sanger Institute for the COVID-19 Genomics UK (COG-UK) Consortium	The Lighthouse Lab in Milton Keynes et al	?	?	?
England/MILK-2DAB620/2021	EPI_ISL_7631082	2021-12-07	Lighthouse Lab in Milton Keynes	Wellcome Sanger Institute for the COVID-19 Genomics UK (COG-UK) Consortium	The Lighthouse Lab in Milton Keynes et al	?	?	?
England/MILK-2DAB66C/2021	EPI_ISL_7630856	2021-12-07	Lighthouse Lab in Milton Keynes	Wellcome Sanger Institute for the COVID-19 Genomics UK (COG-UK) Consortium	The Lighthouse Lab in Milton Keynes et al	?	?	?
England/MILK-2DAB68A/2021	EPI_ISL_7630919	2021-12-07	Lighthouse Lab in Milton Keynes	Wellcome Sanger Institute for the COVID-19 Genomics UK (COG-UK) Consortium	The Lighthouse Lab in Milton Keynes et al	?	?	?
England/MILK-2DAB699/2021	EPI_ISL_7630994	2021-12-07	Lighthouse Lab in Milton Keynes	Wellcome Sanger Institute for the COVID-19 Genomics UK (COG-UK) Consortium	The Lighthouse Lab in Milton Keynes et al	?	?	?
England/MILK-2DAB6E4/2021	EPI_ISL_7631036	2021-12-07	Lighthouse Lab in Milton Keynes	Wellcome Sanger Institute for the COVID-19 Genomics UK (COG-UK) Consortium	The Lighthouse Lab in Milton Keynes et al	?	?	?
England/MILK-2DAB70F/2021	EPI_ISL_7631108	2021-12-06	Lighthouse Lab in Milton Keynes	Wellcome Sanger Institute for the COVID-19 Genomics UK (COG-UK) Consortium	The Lighthouse Lab in Milton Keynes et al	?	?	?
England/MILK-2DAB71E/2021	EPI_ISL_7631127	2021-12-06	Lighthouse Lab in Milton Keynes	Wellcome Sanger Institute for the COVID-19 Genomics UK (COG-UK) Consortium	The Lighthouse Lab in Milton Keynes et al	?	?	?
England/MILK-2DAB73C/2021	EPI_ISL_7631048	2021-12-06	Lighthouse Lab in Milton Keynes	Wellcome Sanger Institute for the COVID-19 Genomics UK (COG-UK) Consortium	The Lighthouse Lab in Milton Keynes et al	?	?	?
England/MILK-2DAB787/2021	EPI_ISL_7631058	2021-12-05	Lighthouse Lab in Milton Keynes	Wellcome Sanger Institute for the COVID-19 Genomics UK (COG-UK) Consortium	The Lighthouse Lab in Milton Keynes et al	?	?	?
England/MILK-2DAB796/2021	EPI_ISL_7631097	2021-12-05	Lighthouse Lab in Milton Keynes	Wellcome Sanger Institute for the COVID-19 Genomics UK (COG-UK) Consortium	The Lighthouse Lab in Milton Keynes et al	?	?	?
England/MILK-2DAB7F0/2021	EPI_ISL_7630842	2021-12-07	Lighthouse Lab in Milton Keynes	Wellcome Sanger Institute for the COVID-19 Genomics UK (COG-UK) Consortium	The Lighthouse Lab in Milton Keynes et al	?	?	?
England/MILK-2DAB848/2021	EPI_ISL_7630952	2021-12-06	Lighthouse Lab in Milton Keynes	Wellcome Sanger Institute for the COVID-19 Genomics UK (COG-UK) Consortium	The Lighthouse Lab in Milton Keynes et al	?	?	?
England/MILK-2DAB866/2021	EPI_ISL_7631049	2021-12-07	Lighthouse Lab in Milton Keynes	Wellcome Sanger Institute for the COVID-19 Genomics UK (COG-UK) Consortium	The Lighthouse Lab in Milton Keynes et al	?	?	?
England/MILK-2DAB875/2021	EPI_ISL_7630889	2021-12-07	Lighthouse Lab in Milton Keynes	Wellcome Sanger Institute for the COVID-19 Genomics UK (COG-UK) Consortium	The Lighthouse Lab in Milton Keynes et al	?	?	?
England/MILK-2DAB8A2/2021	EPI_ISL_7631141	2021-12-07	Lighthouse Lab in Milton Keynes	Wellcome Sanger Institute for the COVID-19 Genomics UK (COG-UK) Consortium	The Lighthouse Lab in Milton Keynes et al	?	?	?
England/MILK-2DAB8DF/2021	EPI_ISL_7631128	2021-12-07	Lighthouse Lab in Milton Keynes	Wellcome Sanger Institute for the COVID-19 Genomics UK (COG-UK) Consortium	The Lighthouse Lab in Milton Keynes et al	?	?	?
England/MILK-2DAB909/2021	EPI_ISL_7631060	2021-12-07	Lighthouse Lab in Milton Keynes	Wellcome Sanger Institute for the COVID-19 Genomics UK (COG-UK) Consortium	The Lighthouse Lab in Milton Keynes et al	?	?	?
England/MILK-2DAB927/2021	EPI_ISL_7631042	2021-12-07	Lighthouse Lab in Milton Keynes	Wellcome Sanger Institute for the COVID-19 Genomics UK (COG-UK) Consortium	The Lighthouse Lab in Milton Keynes et al	?	?	?
England/MILK-2DAB963/2021	EPI_ISL_7630928	2021-12-06	Lighthouse Lab in Milton Keynes	Wellcome Sanger Institute for the COVID-19 Genomics UK (COG-UK) Consortium	The Lighthouse Lab in Milton Keynes et al	?	?	?
England/MILK-2DAB972/2021	EPI_ISL_7631130	2021-12-04	Lighthouse Lab in Milton Keynes	Wellcome Sanger Institute for the COVID-19 Genomics UK (COG-UK) Consortium	The Lighthouse Lab in Milton Keynes et al	?	?	?
England/MILK-2DAB9EB/2021	EPI_ISL_7630962	2021-12-06	Lighthouse Lab in Milton Keynes	Wellcome Sanger Institute for the COVID-19 Genomics UK (COG-UK) Consortium	The Lighthouse Lab in Milton Keynes et al	?	?	?
England/MILK-2DAE256/2021	EPI_ISL_7682815	2021-12-04	Lighthouse Lab in Milton Keynes	Wellcome Sanger Institute for the COVID-19 Genomics UK (COG-UK) Consortium	The Lighthouse Lab in Milton Keynes et al	?	?	?
England/MILK-2DB3643/2021	EPI_ISL_7821353	2021-12-08	Lighthouse Lab in Milton Keynes	Wellcome Sanger Institute for the COVID-19 Genomics UK (COG-UK) Consortium	The Lighthouse Lab in Milton Keynes et al	?	?	?
England/MILK-2DB3652/2021	EPI_ISL_7821197	2021-12-08	Lighthouse Lab in Milton Keynes	Wellcome Sanger Institute for the COVID-19 Genomics UK (COG-UK) Consortium	The Lighthouse Lab in Milton Keynes et al	?	?	?
England/MILK-2DB3661/2021	EPI_ISL_7821431	2021-12-08	Lighthouse Lab in Milton Keynes	Wellcome Sanger Institute for the COVID-19 Genomics UK (COG-UK) Consortium	The Lighthouse Lab in Milton Keynes et al	?	?	?
England/MILK-2DB3670/2021	EPI_ISL_7821158	2021-12-08	Lighthouse Lab in Milton Keynes	Wellcome Sanger Institute for the COVID-19 Genomics UK (COG-UK) Consortium	The Lighthouse Lab in Milton Keynes et al	?	?	?
England/MILK-2DB368F/2021	EPI_ISL_7821227	2021-12-08	Lighthouse Lab in Milton Keynes	Wellcome Sanger Institute for the COVID-19 Genomics UK (COG-UK) Consortium	The Lighthouse Lab in Milton Keynes et al	?	?	?
England/MILK-2DB3740/2021	EPI_ISL_7821329	2021-12-08	Lighthouse Lab in Milton Keynes	Wellcome Sanger Institute for the COVID-19 Genomics UK (COG-UK) Consortium	The Lighthouse Lab in Milton Keynes et al	?	?	?
England/MILK-2DB375F/2021	EPI_ISL_7821270	2021-12-08	Lighthouse Lab in Milton Keynes	Wellcome Sanger Institute for the COVID-19 Genomics UK (COG-UK) Consortium	The Lighthouse Lab in Milton Keynes et al	?	?	?
England/MILK-2DB379B/2021	EPI_ISL_7821290	2021-12-08	Lighthouse Lab in Milton Keynes	Wellcome Sanger Institute for the COVID-19 Genomics UK (COG-UK) Consortium	The Lighthouse Lab in Milton Keynes et al	?	?	?
England/MILK-2DB37AA/2021	EPI_ISL_7821179	2021-12-08	Lighthouse Lab in Milton Keynes	Wellcome Sanger Institute for the COVID-19 Genomics UK (COG-UK) Consortium	The Lighthouse Lab in Milton Keynes et al	?	?	?
England/MILK-2DB37F5/2021	EPI_ISL_7821297	2021-12-08	Lighthouse Lab in Milton Keynes	Wellcome Sanger Institute for the COVID-19 Genomics UK (COG-UK) Consortium	The Lighthouse Lab in Milton Keynes et al	?	?	?
England/MILK-2DB384D/2021	EPI_ISL_7821170	2021-12-08	Lighthouse Lab in Milton Keynes	Wellcome Sanger Institute for the COVID-19 Genomics UK (COG-UK) Consortium	The Lighthouse Lab in Milton Keynes et al	?	?	?
England/MILK-2DB387A/2021	EPI_ISL_7821378	2021-12-08	Lighthouse Lab in Milton Keynes	Wellcome Sanger Institute for the COVID-19 Genomics UK (COG-UK) Consortium	The Lighthouse Lab in Milton Keynes et al	?	?	?
England/MILK-2DB3889/2021	EPI_ISL_7821284	2021-12-08	Lighthouse Lab in Milton Keynes	Wellcome Sanger Institute for the COVID-19 Genomics UK (COG-UK) Consortium	The Lighthouse Lab in Milton Keynes et al	?	?	?
England/MILK-2DB38B6/2021	EPI_ISL_7821472	2021-12-08	Lighthouse Lab in Milton Keynes	Wellcome Sanger Institute for the COVID-19 Genomics UK (COG-UK) Consortium	The Lighthouse Lab in Milton Keynes et al	?	?	?
England/MILK-2DB38C5/2021	EPI_ISL_7821236	2021-12-08	Lighthouse Lab in Milton Keynes	Wellcome Sanger Institute for the COVID-19 Genomics UK (COG-UK) Consortium	The Lighthouse Lab in Milton Keynes et al	?	?	?
England/MILK-2DB38F2/2021	EPI_ISL_7821350	2021-12-08	Lighthouse Lab in Milton Keynes	Wellcome Sanger Institute for the COVID-19 Genomics UK (COG-UK) Consortium	The Lighthouse Lab in Milton Keynes et al	?	?	?
England/MILK-2DB391D/2021	EPI_ISL_7821438	2021-12-08	Lighthouse Lab in Milton Keynes	Wellcome Sanger Institute for the COVID-19 Genomics UK (COG-UK) Consortium	The Lighthouse Lab in Milton Keynes et al	?	?	?
England/MILK-2DB39B3/2021	EPI_ISL_7821335	2021-12-08	Lighthouse Lab in Milton Keynes	Wellcome Sanger Institute for the COVID-19 Genomics UK (COG-UK) Consortium	The Lighthouse Lab in Milton Keynes et al	?	?	?
England/MILK-2DB3A29/2021	EPI_ISL_7821461	2021-12-08	Lighthouse Lab in Milton Keynes	Wellcome Sanger Institute for the COVID-19 Genomics UK (COG-UK) Consortium	The Lighthouse Lab in Milton Keynes et al	?	?	?
England/MILK-2DB3A56/2021	EPI_ISL_7821386	2021-12-08	Lighthouse Lab in Milton Keynes	Wellcome Sanger Institute for the COVID-19 Genomics UK (COG-UK) Consortium	The Lighthouse Lab in Milton Keynes et al	?	?	?
England/MILK-2DB3A65/2021	EPI_ISL_7821479	2021-12-08	Lighthouse Lab in Milton Keynes	Wellcome Sanger Institute for the COVID-19 Genomics UK (COG-UK) Consortium	The Lighthouse Lab in Milton Keynes et al	?	?	?
England/MILK-2DB3AA1/2021	EPI_ISL_7821332	2021-12-08	Lighthouse Lab in Milton Keynes	Wellcome Sanger Institute for the COVID-19 Genomics UK (COG-UK) Consortium	The Lighthouse Lab in Milton Keynes et al	?	?	?
England/MILK-2DB3ACF/2021	EPI_ISL_7821439	2021-12-08	Lighthouse Lab in Milton Keynes	Wellcome Sanger Institute for the COVID-19 Genomics UK (COG-UK) Consortium	The Lighthouse Lab in Milton Keynes et al	?	?	?
England/MILK-2DB3ADE/2021	EPI_ISL_7821473	2021-12-08	Lighthouse Lab in Milton Keynes	Wellcome Sanger Institute for the COVID-19 Genomics UK (COG-UK) Consortium	The Lighthouse Lab in Milton Keynes et al	?	?	?
England/MILK-2DB3AED/2021	EPI_ISL_7821210	2021-12-08	Lighthouse Lab in Milton Keynes	Wellcome Sanger Institute for the COVID-19 Genomics UK (COG-UK) Consortium	The Lighthouse Lab in Milton Keynes et al	?	?	?
England/MILK-2DB3AFC/2021	EPI_ISL_7821345	2021-12-08	Lighthouse Lab in Milton Keynes	Wellcome Sanger Institute for the COVID-19 Genomics UK (COG-UK) Consortium	The Lighthouse Lab in Milton Keynes et al	?	?	?
England/MILK-2DB3B17/2021	EPI_ISL_7821223	2021-12-08	Lighthouse Lab in Milton Keynes	Wellcome Sanger Institute for the COVID-19 Genomics UK (COG-UK) Consortium	The Lighthouse Lab in Milton Keynes et al	?	?	?
England/MILK-2DB3B53/2021	EPI_ISL_7821334	2021-12-08	Lighthouse Lab in Milton Keynes	Wellcome Sanger Institute for the COVID-19 Genomics UK (COG-UK) Consortium	The Lighthouse Lab in Milton Keynes et al	?	?	?
England/MILK-2DB3BCC/2021	EPI_ISL_7682740	2021-12-07	Lighthouse Lab in Milton Keynes	Wellcome Sanger Institute for the COVID-19 Genomics UK (COG-UK) Consortium	The Lighthouse Lab in Milton Keynes et al	?	?	?
England/MILK-2DB3BF9/2021	EPI_ISL_7682498	2021-12-07	Lighthouse Lab in Milton Keynes	Wellcome Sanger Institute for the COVID-19 Genomics UK (COG-UK) Consortium	The Lighthouse Lab in Milton Keynes et al	?	?	?
England/MILK-2DB3C14/2021	EPI_ISL_7682548	2021-12-07	Lighthouse Lab in Milton Keynes	Wellcome Sanger Institute for the COVID-19 Genomics UK (COG-UK) Consortium	The Lighthouse Lab in Milton Keynes et al	?	?	?
England/MILK-2DB3C41/2021	EPI_ISL_7682474	2021-12-07	Lighthouse Lab in Milton Keynes	Wellcome Sanger Institute for the COVID-19 Genomics UK (COG-UK) Consortium	The Lighthouse Lab in Milton Keynes et al	?	?	?
England/MILK-2DB3C6F/2021	EPI_ISL_7682689	2021-12-07	Lighthouse Lab in Milton Keynes	Wellcome Sanger Institute for the COVID-19 Genomics UK (COG-UK) Consortium	The Lighthouse Lab in Milton Keynes et al	?	?	?
England/MILK-2DB3CAB/2021	EPI_ISL_7682607	2021-12-07	Lighthouse Lab in Milton Keynes	Wellcome Sanger Institute for the COVID-19 Genomics UK (COG-UK) Consortium	The Lighthouse Lab in Milton Keynes et al	?	?	?
England/MILK-2DB3CE7/2021	EPI_ISL_7682694	2021-12-07	Lighthouse Lab in Milton Keynes	Wellcome Sanger Institute for the COVID-19 Genomics UK (COG-UK) Consortium	The Lighthouse Lab in Milton Keynes et al	?	?	?
England/MILK-2DB3D02/2021	EPI_ISL_7682612	2021-12-06	Lighthouse Lab in Milton Keynes	Wellcome Sanger Institute for the COVID-19 Genomics UK (COG-UK) Consortium	The Lighthouse Lab in Milton Keynes et al	?	?	?
England/MILK-2DB3D7B/2021	EPI_ISL_7682555	2021-12-06	Lighthouse Lab in Milton Keynes	Wellcome Sanger Institute for the COVID-19 Genomics UK (COG-UK) Consortium	The Lighthouse Lab in Milton Keynes et al	?	?	?
England/MILK-2DB3DE4/2021	EPI_ISL_7682651	2021-12-06	Lighthouse Lab in Milton Keynes	Wellcome Sanger Institute for the COVID-19 Genomics UK (COG-UK) Consortium	The Lighthouse Lab in Milton Keynes et al	?	?	?
England/MILK-2DB3DF3/2021	EPI_ISL_7682745	2021-12-07	Lighthouse Lab in Milton Keynes	Wellcome Sanger Institute for the COVID-19 Genomics UK (COG-UK) Consortium	The Lighthouse Lab in Milton Keynes et al	?	?	?
England/MILK-2DB3E0F/2021	EPI_ISL_7682504	2021-12-07	Lighthouse Lab in Milton Keynes	Wellcome Sanger Institute for the COVID-19 Genomics UK (COG-UK) Consortium	The Lighthouse Lab in Milton Keynes et al	?	?	?
England/MILK-2DB3E2D/2021	EPI_ISL_7682677	2021-12-07	Lighthouse Lab in Milton Keynes	Wellcome Sanger Institute for the COVID-19 Genomics UK (COG-UK) Consortium	The Lighthouse Lab in Milton Keynes et al	?	?	?
England/MILK-2DB3E4B/2021	EPI_ISL_7682605	2021-12-07	Lighthouse Lab in Milton Keynes	Wellcome Sanger Institute for the COVID-19 Genomics UK (COG-UK) Consortium	The Lighthouse Lab in Milton Keynes et al	?	?	?
England/MILK-2DB3E78/2021	EPI_ISL_7682497	2021-12-07	Lighthouse Lab in Milton Keynes	Wellcome Sanger Institute for the COVID-19 Genomics UK (COG-UK) Consortium	The Lighthouse Lab in Milton Keynes et al	?	?	?
England/MILK-2DB3E96/2021	EPI_ISL_7682501	2021-12-07	Lighthouse Lab in Milton Keynes	Wellcome Sanger Institute for the COVID-19 Genomics UK (COG-UK) Consortium	The Lighthouse Lab in Milton Keynes et al	?	?	?
England/MILK-2DB3F1B/2021	EPI_ISL_7682679	2021-12-07	Lighthouse Lab in Milton Keynes	Wellcome Sanger Institute for the COVID-19 Genomics UK (COG-UK) Consortium	The Lighthouse Lab in Milton Keynes et al	?	?	?
England/MILK-2DB3F48/2021	EPI_ISL_7682471	2021-12-06	Lighthouse Lab in Milton Keynes	Wellcome Sanger Institute for the COVID-19 Genomics UK (COG-UK) Consortium	The Lighthouse Lab in Milton Keynes et al	?	?	?
England/MILK-2DB3F66/2021	EPI_ISL_7682701	2021-12-07	Lighthouse Lab in Milton Keynes	Wellcome Sanger Institute for the COVID-19 Genomics UK (COG-UK) Consortium	The Lighthouse Lab in Milton Keynes et al	?	?	?
England/MILK-2DB4008/2021	EPI_ISL_7682533	2021-12-06	Lighthouse Lab in Milton Keynes	Wellcome Sanger Institute for the COVID-19 Genomics UK (COG-UK) Consortium	The Lighthouse Lab in Milton Keynes et al	?	?	?
England/MILK-2DB4026/2021	EPI_ISL_7682624	2021-12-07	Lighthouse Lab in Milton Keynes	Wellcome Sanger Institute for the COVID-19 Genomics UK (COG-UK) Consortium	The Lighthouse Lab in Milton Keynes et al	?	?	?
England/MILK-2DB4053/2021	EPI_ISL_7682461	2021-12-07	Lighthouse Lab in Milton Keynes	Wellcome Sanger Institute for the COVID-19 Genomics UK (COG-UK) Consortium	The Lighthouse Lab in Milton Keynes et al	?	?	?
England/MILK-2DB4071/2021	EPI_ISL_7682645	2021-12-07	Lighthouse Lab in Milton Keynes	Wellcome Sanger Institute for the COVID-19 Genomics UK (COG-UK) Consortium	The Lighthouse Lab in Milton Keynes et al	?	?	?
England/MILK-2DB4080/2021	EPI_ISL_7682499	2021-12-07	Lighthouse Lab in Milton Keynes	Wellcome Sanger Institute for the COVID-19 Genomics UK (COG-UK) Consortium	The Lighthouse Lab in Milton Keynes et al	?	?	?
England/MILK-2DB4141/2021	EPI_ISL_7682584	2021-12-08	Lighthouse Lab in Milton Keynes	Wellcome Sanger Institute for the COVID-19 Genomics UK (COG-UK) Consortium	The Lighthouse Lab in Milton Keynes et al	?	?	?
England/MILK-2DCAD9F/2021	EPI_ISL_7677703	2021-12-07	Lighthouse Lab in Milton Keynes	Wellcome Sanger Institute for the COVID-19 Genomics UK (COG-UK) Consortium	The Lighthouse Lab in Milton Keynes et al	?	?	?
England/MILK-2DCAEAB/2021	EPI_ISL_7677646	2021-12-07	Lighthouse Lab in Milton Keynes	Wellcome Sanger Institute for the COVID-19 Genomics UK (COG-UK) Consortium	The Lighthouse Lab in Milton Keynes et al	?	?	?
England/MILK-2DCAF02/2021	EPI_ISL_7677599	2021-12-08	Lighthouse Lab in Milton Keynes	Wellcome Sanger Institute for the COVID-19 Genomics UK (COG-UK) Consortium	The Lighthouse Lab in Milton Keynes et al	?	?	?
England/MILK-2DCAF11/2021	EPI_ISL_7677663	2021-12-08	Lighthouse Lab in Milton Keynes	Wellcome Sanger Institute for the COVID-19 Genomics UK (COG-UK) Consortium	The Lighthouse Lab in Milton Keynes et al	?	?	?
England/MILK-2DCAF3F/2021	EPI_ISL_7677581	2021-12-08	Lighthouse Lab in Milton Keynes	Wellcome Sanger Institute for the COVID-19 Genomics UK (COG-UK) Consortium	The Lighthouse Lab in Milton Keynes et al	?	?	?
England/MILK-2DCAF4E/2021	EPI_ISL_7677688	2021-12-08	Lighthouse Lab in Milton Keynes	Wellcome Sanger Institute for the COVID-19 Genomics UK (COG-UK) Consortium	The Lighthouse Lab in Milton Keynes et al	?	?	?
England/MILK-2DCAF7B/2021	EPI_ISL_7677503	2021-12-07	Lighthouse Lab in Milton Keynes	Wellcome Sanger Institute for the COVID-19 Genomics UK (COG-UK) Consortium	The Lighthouse Lab in Milton Keynes et al	?	?	?
England/MILK-2DCAF99/2021	EPI_ISL_7677758	2021-12-08	Lighthouse Lab in Milton Keynes	Wellcome Sanger Institute for the COVID-19 Genomics UK (COG-UK) Consortium	The Lighthouse Lab in Milton Keynes et al	?	?	?
England/MILK-2DCAFC6/2021	EPI_ISL_7677650	2021-12-08	Lighthouse Lab in Milton Keynes	Wellcome Sanger Institute for the COVID-19 Genomics UK (COG-UK) Consortium	The Lighthouse Lab in Milton Keynes et al	?	?	?
England/MILK-2DCB03B/2021	EPI_ISL_7677682	2021-12-06	Lighthouse Lab in Milton Keynes	Wellcome Sanger Institute for the COVID-19 Genomics UK (COG-UK) Consortium	The Lighthouse Lab in Milton Keynes et al	?	?	?
England/MILK-2DCB068/2021	EPI_ISL_7677612	2021-12-06	Lighthouse Lab in Milton Keynes	Wellcome Sanger Institute for the COVID-19 Genomics UK (COG-UK) Consortium	The Lighthouse Lab in Milton Keynes et al	?	?	?
England/MILK-2DCC51D/2021	EPI_ISL_7676379	2021-12-08	Lighthouse Lab in Milton Keynes	Wellcome Sanger Institute for the COVID-19 Genomics UK (COG-UK) Consortium	The Lighthouse Lab in Milton Keynes et al	?	?	?
England/MILK-2DCC577/2021	EPI_ISL_7676267	2021-12-08	Lighthouse Lab in Milton Keynes	Wellcome Sanger Institute for the COVID-19 Genomics UK (COG-UK) Consortium	The Lighthouse Lab in Milton Keynes et al	?	?	?
England/MILK-2DCC5C2/2021	EPI_ISL_7676424	2021-12-07	Lighthouse Lab in Milton Keynes	Wellcome Sanger Institute for the COVID-19 Genomics UK (COG-UK) Consortium	The Lighthouse Lab in Milton Keynes et al	?	?	?
England/MILK-2DCC61A/2021	EPI_ISL_7676221	2021-12-07	Lighthouse Lab in Milton Keynes	Wellcome Sanger Institute for the COVID-19 Genomics UK (COG-UK) Consortium	The Lighthouse Lab in Milton Keynes et al	?	?	?
England/MILK-2DCC656/2021	EPI_ISL_7676136	2021-12-07	Lighthouse Lab in Milton Keynes	Wellcome Sanger Institute for the COVID-19 Genomics UK (COG-UK) Consortium	The Lighthouse Lab in Milton Keynes et al	?	?	?
England/MILK-2DCC674/2021	EPI_ISL_7676235	2021-12-07	Lighthouse Lab in Milton Keynes	Wellcome Sanger Institute for the COVID-19 Genomics UK (COG-UK) Consortium	The Lighthouse Lab in Milton Keynes et al	?	?	?
England/MILK-2DCC717/2021	EPI_ISL_7676163	2021-12-07	Lighthouse Lab in Milton Keynes	Wellcome Sanger Institute for the COVID-19 Genomics UK (COG-UK) Consortium	The Lighthouse Lab in Milton Keynes et al	?	?	?
England/MILK-2DCC744/2021	EPI_ISL_7676421	2021-12-07	Lighthouse Lab in Milton Keynes	Wellcome Sanger Institute for the COVID-19 Genomics UK (COG-UK) Consortium	The Lighthouse Lab in Milton Keynes et al	?	?	?
England/MILK-2DCC805/2021	EPI_ISL_7676231	2021-12-07	Lighthouse Lab in Milton Keynes	Wellcome Sanger Institute for the COVID-19 Genomics UK (COG-UK) Consortium	The Lighthouse Lab in Milton Keynes et al	?	?	?
England/MILK-2DCC841/2021	EPI_ISL_7676150	2021-12-07	Lighthouse Lab in Milton Keynes	Wellcome Sanger Institute for the COVID-19 Genomics UK (COG-UK) Consortium	The Lighthouse Lab in Milton Keynes et al	?	?	?
England/MILK-2DCC87E/2021	EPI_ISL_7676415	2021-12-07	Lighthouse Lab in Milton Keynes	Wellcome Sanger Institute for the COVID-19 Genomics UK (COG-UK) Consortium	The Lighthouse Lab in Milton Keynes et al	?	?	?
England/MILK-2DCC8C9/2021	EPI_ISL_7676337	2021-12-07	Lighthouse Lab in Milton Keynes	Wellcome Sanger Institute for the COVID-19 Genomics UK (COG-UK) Consortium	The Lighthouse Lab in Milton Keynes et al	?	?	?
England/MILK-2DCC902/2021	EPI_ISL_7676273	2021-12-08	Lighthouse Lab in Milton Keynes	Wellcome Sanger Institute for the COVID-19 Genomics UK (COG-UK) Consortium	The Lighthouse Lab in Milton Keynes et al	?	?	?
England/MILK-2DCC911/2021	EPI_ISL_7676386	2021-12-06	Lighthouse Lab in Milton Keynes	Wellcome Sanger Institute for the COVID-19 Genomics UK (COG-UK) Consortium	The Lighthouse Lab in Milton Keynes et al	?	?	?
England/MILK-2DCC96C/2021	EPI_ISL_7676356	2021-12-07	Lighthouse Lab in Milton Keynes	Wellcome Sanger Institute for the COVID-19 Genomics UK (COG-UK) Consortium	The Lighthouse Lab in Milton Keynes et al	?	?	?
England/MILK-2DCC9C6/2021	EPI_ISL_7676272	2021-12-08	Lighthouse Lab in Milton Keynes	Wellcome Sanger Institute for the COVID-19 Genomics UK (COG-UK) Consortium	The Lighthouse Lab in Milton Keynes et al	?	?	?
England/MILK-2DCCA1E/2021	EPI_ISL_7676129	2021-12-07	Lighthouse Lab in Milton Keynes	Wellcome Sanger Institute for the COVID-19 Genomics UK (COG-UK) Consortium	The Lighthouse Lab in Milton Keynes et al	?	?	?
England/MILK-2DCCA78/2021	EPI_ISL_7676155	2021-12-08	Lighthouse Lab in Milton Keynes	Wellcome Sanger Institute for the COVID-19 Genomics UK (COG-UK) Consortium	The Lighthouse Lab in Milton Keynes et al	?	?	?
England/MILK-2DCCA87/2021	EPI_ISL_7676189	2021-12-07	Lighthouse Lab in Milton Keynes	Wellcome Sanger Institute for the COVID-19 Genomics UK (COG-UK) Consortium	The Lighthouse Lab in Milton Keynes et al	?	?	?
England/MILK-2DCD118/2021	EPI_ISL_7722162	2021-12-08	Lighthouse Lab in Milton Keynes	Wellcome Sanger Institute for the COVID-19 Genomics UK (COG-UK) Consortium	The Lighthouse Lab in Milton Keynes et al	?	?	?
England/MILK-2DCD163/2021	EPI_ISL_7722194	2021-12-08	Lighthouse Lab in Milton Keynes	Wellcome Sanger Institute for the COVID-19 Genomics UK (COG-UK) Consortium	The Lighthouse Lab in Milton Keynes et al	?	?	?
England/MILK-2DCD172/2021	EPI_ISL_7722341	2021-12-07	Lighthouse Lab in Milton Keynes	Wellcome Sanger Institute for the COVID-19 Genomics UK (COG-UK) Consortium	The Lighthouse Lab in Milton Keynes et al	?	?	?
England/MILK-2DCD181/2021	EPI_ISL_7722218	2021-12-07	Lighthouse Lab in Milton Keynes	Wellcome Sanger Institute for the COVID-19 Genomics UK (COG-UK) Consortium	The Lighthouse Lab in Milton Keynes et al	?	?	?
England/MILK-2DCD1FA/2021	EPI_ISL_7722379	2021-12-07	Lighthouse Lab in Milton Keynes	Wellcome Sanger Institute for the COVID-19 Genomics UK (COG-UK) Consortium	The Lighthouse Lab in Milton Keynes et al	?	?	?
England/MILK-2DCD233/2021	EPI_ISL_7722405	2021-12-08	Lighthouse Lab in Milton Keynes	Wellcome Sanger Institute for the COVID-19 Genomics UK (COG-UK) Consortium	The Lighthouse Lab in Milton Keynes et al	?	?	?
England/MILK-2DCD27F/2021	EPI_ISL_7722202	2021-12-07	Lighthouse Lab in Milton Keynes	Wellcome Sanger Institute for the COVID-19 Genomics UK (COG-UK) Consortium	The Lighthouse Lab in Milton Keynes et al	?	?	?
England/MILK-2DCD29D/2021	EPI_ISL_7722275	2021-12-07	Lighthouse Lab in Milton Keynes	Wellcome Sanger Institute for the COVID-19 Genomics UK (COG-UK) Consortium	The Lighthouse Lab in Milton Keynes et al	?	?	?
England/MILK-2DCD2E8/2021	EPI_ISL_7722316	2021-12-06	Lighthouse Lab in Milton Keynes	Wellcome Sanger Institute for the COVID-19 Genomics UK (COG-UK) Consortium	The Lighthouse Lab in Milton Keynes et al	?	?	?
England/MILK-2DCD303/2021	EPI_ISL_7722409	2021-12-08	Lighthouse Lab in Milton Keynes	Wellcome Sanger Institute for the COVID-19 Genomics UK (COG-UK) Consortium	The Lighthouse Lab in Milton Keynes et al	?	?	?
England/MILK-2DCD312/2021	EPI_ISL_7722235	2021-12-08	Lighthouse Lab in Milton Keynes	Wellcome Sanger Institute for the COVID-19 Genomics UK (COG-UK) Consortium	The Lighthouse Lab in Milton Keynes et al	?	?	?
England/MILK-2DCD321/2021	EPI_ISL_7722254	2021-12-07	Lighthouse Lab in Milton Keynes	Wellcome Sanger Institute for the COVID-19 Genomics UK (COG-UK) Consortium	The Lighthouse Lab in Milton Keynes et al	?	?	?
England/MILK-2DCD39A/2021	EPI_ISL_7722112	2021-12-07	Lighthouse Lab in Milton Keynes	Wellcome Sanger Institute for the COVID-19 Genomics UK (COG-UK) Consortium	The Lighthouse Lab in Milton Keynes et al	?	?	?
England/MILK-2DCD400/2021	EPI_ISL_7722121	2021-12-07	Lighthouse Lab in Milton Keynes	Wellcome Sanger Institute for the COVID-19 Genomics UK (COG-UK) Consortium	The Lighthouse Lab in Milton Keynes et al	?	?	?
England/MILK-2DCD479/2021	EPI_ISL_7722418	2021-12-07	Lighthouse Lab in Milton Keynes	Wellcome Sanger Institute for the COVID-19 Genomics UK (COG-UK) Consortium	The Lighthouse Lab in Milton Keynes et al	?	?	?
England/MILK-2DCD4B5/2021	EPI_ISL_7722225	2021-12-07	Lighthouse Lab in Milton Keynes	Wellcome Sanger Institute for the COVID-19 Genomics UK (COG-UK) Consortium	The Lighthouse Lab in Milton Keynes et al	?	?	?
England/MILK-2DCD4C4/2021	EPI_ISL_7722166	2021-12-08	Lighthouse Lab in Milton Keynes	Wellcome Sanger Institute for the COVID-19 Genomics UK (COG-UK) Consortium	The Lighthouse Lab in Milton Keynes et al	?	?	?
England/MILK-2DCD50D/2021	EPI_ISL_7722262	2021-12-08	Lighthouse Lab in Milton Keynes	Wellcome Sanger Institute for the COVID-19 Genomics UK (COG-UK) Consortium	The Lighthouse Lab in Milton Keynes et al	?	?	?
England/MILK-2DCD52B/2021	EPI_ISL_7722364	2021-12-07	Lighthouse Lab in Milton Keynes	Wellcome Sanger Institute for the COVID-19 Genomics UK (COG-UK) Consortium	The Lighthouse Lab in Milton Keynes et al	?	?	?
England/MILK-2DCD549/2021	EPI_ISL_7722167	2021-12-08	Lighthouse Lab in Milton Keynes	Wellcome Sanger Institute for the COVID-19 Genomics UK (COG-UK) Consortium	The Lighthouse Lab in Milton Keynes et al	?	?	?
England/MILK-2DCD567/2021	EPI_ISL_7722340	2021-12-08	Lighthouse Lab in Milton Keynes	Wellcome Sanger Institute for the COVID-19 Genomics UK (COG-UK) Consortium	The Lighthouse Lab in Milton Keynes et al	?	?	?
England/MILK-2DCD576/2021	EPI_ISL_7722276	2021-12-08	Lighthouse Lab in Milton Keynes	Wellcome Sanger Institute for the COVID-19 Genomics UK (COG-UK) Consortium	The Lighthouse Lab in Milton Keynes et al	?	?	?
England/MILK-2DCD585/2021	EPI_ISL_7722217	2021-12-07	Lighthouse Lab in Milton Keynes	Wellcome Sanger Institute for the COVID-19 Genomics UK (COG-UK) Consortium	The Lighthouse Lab in Milton Keynes et al	?	?	?
England/MILK-2DCD646/2021	EPI_ISL_7722462	2021-12-08	Lighthouse Lab in Milton Keynes	Wellcome Sanger Institute for the COVID-19 Genomics UK (COG-UK) Consortium	The Lighthouse Lab in Milton Keynes et al	?	?	?
England/MILK-2DCD664/2021	EPI_ISL_7722293	2021-12-07	Lighthouse Lab in Milton Keynes	Wellcome Sanger Institute for the COVID-19 Genomics UK (COG-UK) Consortium	The Lighthouse Lab in Milton Keynes et al	?	?	?
England/MILK-2DCD673/2021	EPI_ISL_7722264	2021-12-08	Lighthouse Lab in Milton Keynes	Wellcome Sanger Institute for the COVID-19 Genomics UK (COG-UK) Consortium	The Lighthouse Lab in Milton Keynes et al	?	?	?
England/MILK-2DCD6A0/2021	EPI_ISL_7722222	2021-12-07	Lighthouse Lab in Milton Keynes	Wellcome Sanger Institute for the COVID-19 Genomics UK (COG-UK) Consortium	The Lighthouse Lab in Milton Keynes et al	?	?	?
England/MILK-2DCE27E/2021	EPI_ISL_7676203	2021-12-07	Lighthouse Lab in Milton Keynes	Wellcome Sanger Institute for the COVID-19 Genomics UK (COG-UK) Consortium	The Lighthouse Lab in Milton Keynes et al	?	?	?
England/MILK-2DCE2AB/2021	EPI_ISL_7676416	2021-12-06	Lighthouse Lab in Milton Keynes	Wellcome Sanger Institute for the COVID-19 Genomics UK (COG-UK) Consortium	The Lighthouse Lab in Milton Keynes et al	?	?	?
England/MILK-2DCE2D8/2021	EPI_ISL_7676220	2021-12-08	Lighthouse Lab in Milton Keynes	Wellcome Sanger Institute for the COVID-19 Genomics UK (COG-UK) Consortium	The Lighthouse Lab in Milton Keynes et al	?	?	?
England/MILK-2DCE2E7/2021	EPI_ISL_7676401	2021-12-08	Lighthouse Lab in Milton Keynes	Wellcome Sanger Institute for the COVID-19 Genomics UK (COG-UK) Consortium	The Lighthouse Lab in Milton Keynes et al	?	?	?
England/MILK-2DCE2F6/2021	EPI_ISL_7676159	2021-12-07	Lighthouse Lab in Milton Keynes	Wellcome Sanger Institute for the COVID-19 Genomics UK (COG-UK) Consortium	The Lighthouse Lab in Milton Keynes et al	?	?	?
England/MILK-2DCE311/2021	EPI_ISL_7676371	2021-12-08	Lighthouse Lab in Milton Keynes	Wellcome Sanger Institute for the COVID-19 Genomics UK (COG-UK) Consortium	The Lighthouse Lab in Milton Keynes et al	?	?	?
England/MILK-2DCE36C/2021	EPI_ISL_7676193	2021-12-08	Lighthouse Lab in Milton Keynes	Wellcome Sanger Institute for the COVID-19 Genomics UK (COG-UK) Consortium	The Lighthouse Lab in Milton Keynes et al	?	?	?
England/MILK-2DCE3A8/2021	EPI_ISL_7676253	2021-12-06	Lighthouse Lab in Milton Keynes	Wellcome Sanger Institute for the COVID-19 Genomics UK (COG-UK) Consortium	The Lighthouse Lab in Milton Keynes et al	?	?	?
England/MILK-2DCE3C6/2021	EPI_ISL_7676184	2021-12-07	Lighthouse Lab in Milton Keynes	Wellcome Sanger Institute for the COVID-19 Genomics UK (COG-UK) Consortium	The Lighthouse Lab in Milton Keynes et al	?	?	?
England/MILK-2DCE3D5/2021	EPI_ISL_7676358	2021-12-07	Lighthouse Lab in Milton Keynes	Wellcome Sanger Institute for the COVID-19 Genomics UK (COG-UK) Consortium	The Lighthouse Lab in Milton Keynes et al	?	?	?
England/MILK-2DCE3E4/2021	EPI_ISL_7676352	2021-12-07	Lighthouse Lab in Milton Keynes	Wellcome Sanger Institute for the COVID-19 Genomics UK (COG-UK) Consortium	The Lighthouse Lab in Milton Keynes et al	?	?	?
England/MILK-2DCE43C/2021	EPI_ISL_7676166	2021-12-07	Lighthouse Lab in Milton Keynes	Wellcome Sanger Institute for the COVID-19 Genomics UK (COG-UK) Consortium	The Lighthouse Lab in Milton Keynes et al	?	?	?
England/MILK-2DCE44B/2021	EPI_ISL_7676219	2021-12-08	Lighthouse Lab in Milton Keynes	Wellcome Sanger Institute for the COVID-19 Genomics UK (COG-UK) Consortium	The Lighthouse Lab in Milton Keynes et al	?	?	?
England/MILK-2DCE45A/2021	EPI_ISL_7676322	2021-12-06	Lighthouse Lab in Milton Keynes	Wellcome Sanger Institute for the COVID-19 Genomics UK (COG-UK) Consortium	The Lighthouse Lab in Milton Keynes et al	?	?	?
England/MILK-2DCE4B4/2021	EPI_ISL_7676181	2021-12-08	Lighthouse Lab in Milton Keynes	Wellcome Sanger Institute for the COVID-19 Genomics UK (COG-UK) Consortium	The Lighthouse Lab in Milton Keynes et al	?	?	?
England/MILK-2DCE4D2/2021	EPI_ISL_7676430	2021-12-08	Lighthouse Lab in Milton Keynes	Wellcome Sanger Institute for the COVID-19 Genomics UK (COG-UK) Consortium	The Lighthouse Lab in Milton Keynes et al	?	?	?
England/MILK-2DCE51B/2021	EPI_ISL_7676365	2021-12-07	Lighthouse Lab in Milton Keynes	Wellcome Sanger Institute for the COVID-19 Genomics UK (COG-UK) Consortium	The Lighthouse Lab in Milton Keynes et al	?	?	?
England/MILK-2DCE575/2021	EPI_ISL_7676200	2021-12-07	Lighthouse Lab in Milton Keynes	Wellcome Sanger Institute for the COVID-19 Genomics UK (COG-UK) Consortium	The Lighthouse Lab in Milton Keynes et al	?	?	?
England/MILK-2DCE593/2021	EPI_ISL_7676232	2021-12-08	Lighthouse Lab in Milton Keynes	Wellcome Sanger Institute for the COVID-19 Genomics UK (COG-UK) Consortium	The Lighthouse Lab in Milton Keynes et al	?	?	?
England/MILK-2DCE5B1/2021	EPI_ISL_7676257	2021-12-06	Lighthouse Lab in Milton Keynes	Wellcome Sanger Institute for the COVID-19 Genomics UK (COG-UK) Consortium	The Lighthouse Lab in Milton Keynes et al	?	?	?
England/MILK-2DCE5C0/2021	EPI_ISL_7676173	2021-12-08	Lighthouse Lab in Milton Keynes	Wellcome Sanger Institute for the COVID-19 Genomics UK (COG-UK) Consortium	The Lighthouse Lab in Milton Keynes et al	?	?	?
England/MILK-2DCE5DF/2021	EPI_ISL_7676239	2021-12-08	Lighthouse Lab in Milton Keynes	Wellcome Sanger Institute for the COVID-19 Genomics UK (COG-UK) Consortium	The Lighthouse Lab in Milton Keynes et al	?	?	?
England/MILK-2DCE5EE/2021	EPI_ISL_7676182	2021-12-07	Lighthouse Lab in Milton Keynes	Wellcome Sanger Institute for the COVID-19 Genomics UK (COG-UK) Consortium	The Lighthouse Lab in Milton Keynes et al	?	?	?
England/MILK-2DCE654/2021	EPI_ISL_7676304	2021-12-07	Lighthouse Lab in Milton Keynes	Wellcome Sanger Institute for the COVID-19 Genomics UK (COG-UK) Consortium	The Lighthouse Lab in Milton Keynes et al	?	?	?
England/MILK-2DCE672/2021	EPI_ISL_7676172	2021-12-07	Lighthouse Lab in Milton Keynes	Wellcome Sanger Institute for the COVID-19 Genomics UK (COG-UK) Consortium	The Lighthouse Lab in Milton Keynes et al	?	?	?
England/MILK-2DCE6CD/2021	EPI_ISL_7676244	2021-12-08	Lighthouse Lab in Milton Keynes	Wellcome Sanger Institute for the COVID-19 Genomics UK (COG-UK) Consortium	The Lighthouse Lab in Milton Keynes et al	?	?	?
England/MILK-2DCE6EB/2021	EPI_ISL_7676378	2021-12-08	Lighthouse Lab in Milton Keynes	Wellcome Sanger Institute for the COVID-19 Genomics UK (COG-UK) Consortium	The Lighthouse Lab in Milton Keynes et al	?	?	?
England/MILK-2DCE6FA/2021	EPI_ISL_7676313	2021-12-07	Lighthouse Lab in Milton Keynes	Wellcome Sanger Institute for the COVID-19 Genomics UK (COG-UK) Consortium	The Lighthouse Lab in Milton Keynes et al	?	?	?
England/MILK-2DCE733/2021	EPI_ISL_7676119	2021-12-08	Lighthouse Lab in Milton Keynes	Wellcome Sanger Institute for the COVID-19 Genomics UK (COG-UK) Consortium	The Lighthouse Lab in Milton Keynes et al	?	?	?
England/MILK-2DCE742/2021	EPI_ISL_7676190	2021-12-08	Lighthouse Lab in Milton Keynes	Wellcome Sanger Institute for the COVID-19 Genomics UK (COG-UK) Consortium	The Lighthouse Lab in Milton Keynes et al	?	?	?
England/MILK-2DCE760/2021	EPI_ISL_7676245	2021-12-08	Lighthouse Lab in Milton Keynes	Wellcome Sanger Institute for the COVID-19 Genomics UK (COG-UK) Consortium	The Lighthouse Lab in Milton Keynes et al	?	?	?
England/MILK-2DCE78E/2021	EPI_ISL_7676420	2021-12-05	Lighthouse Lab in Milton Keynes	Wellcome Sanger Institute for the COVID-19 Genomics UK (COG-UK) Consortium	The Lighthouse Lab in Milton Keynes et al	?	?	?
England/MILK-2DCE7AC/2021	EPI_ISL_7676125	2021-12-06	Lighthouse Lab in Milton Keynes	Wellcome Sanger Institute for the COVID-19 Genomics UK (COG-UK) Consortium	The Lighthouse Lab in Milton Keynes et al	?	?	?
England/MILK-2DCE803/2021	EPI_ISL_7676380	2021-12-07	Lighthouse Lab in Milton Keynes	Wellcome Sanger Institute for the COVID-19 Genomics UK (COG-UK) Consortium	The Lighthouse Lab in Milton Keynes et al	?	?	?
England/MILK-2DCE812/2021	EPI_ISL_7676300	2021-12-08	Lighthouse Lab in Milton Keynes	Wellcome Sanger Institute for the COVID-19 Genomics UK (COG-UK) Consortium	The Lighthouse Lab in Milton Keynes et al	?	?	?
England/MILK-2DCF468/2021	EPI_ISL_7722016	2021-12-08	Lighthouse Lab in Milton Keynes	Wellcome Sanger Institute for the COVID-19 Genomics UK (COG-UK) Consortium	The Lighthouse Lab in Milton Keynes et al	?	?	?
England/MILK-2DCF477/2021	EPI_ISL_7721843	2021-12-08	Lighthouse Lab in Milton Keynes	Wellcome Sanger Institute for the COVID-19 Genomics UK (COG-UK) Consortium	The Lighthouse Lab in Milton Keynes et al	?	?	?
England/MILK-2DCF4A4/2021	EPI_ISL_7722004	2021-12-08	Lighthouse Lab in Milton Keynes	Wellcome Sanger Institute for the COVID-19 Genomics UK (COG-UK) Consortium	The Lighthouse Lab in Milton Keynes et al	?	?	?
England/MILK-2DCF4E0/2021	EPI_ISL_7721827	2021-12-08	Lighthouse Lab in Milton Keynes	Wellcome Sanger Institute for the COVID-19 Genomics UK (COG-UK) Consortium	The Lighthouse Lab in Milton Keynes et al	?	?	?
England/MILK-2DCF4FF/2021	EPI_ISL_7722037	2021-12-08	Lighthouse Lab in Milton Keynes	Wellcome Sanger Institute for the COVID-19 Genomics UK (COG-UK) Consortium	The Lighthouse Lab in Milton Keynes et al	?	?	?
England/MILK-2DCF51A/2021	EPI_ISL_7721822	2021-12-08	Lighthouse Lab in Milton Keynes	Wellcome Sanger Institute for the COVID-19 Genomics UK (COG-UK) Consortium	The Lighthouse Lab in Milton Keynes et al	?	?	?
England/MILK-2DCF547/2021	EPI_ISL_7721938	2021-12-08	Lighthouse Lab in Milton Keynes	Wellcome Sanger Institute for the COVID-19 Genomics UK (COG-UK) Consortium	The Lighthouse Lab in Milton Keynes et al	?	?	?
England/MILK-2DCF556/2021	EPI_ISL_7721807	2021-12-08	Lighthouse Lab in Milton Keynes	Wellcome Sanger Institute for the COVID-19 Genomics UK (COG-UK) Consortium	The Lighthouse Lab in Milton Keynes et al	?	?	?
England/MILK-2DCF592/2021	EPI_ISL_7721858	2021-12-08	Lighthouse Lab in Milton Keynes	Wellcome Sanger Institute for the COVID-19 Genomics UK (COG-UK) Consortium	The Lighthouse Lab in Milton Keynes et al	?	?	?
England/MILK-2DCF608/2021	EPI_ISL_7722017	2021-12-08	Lighthouse Lab in Milton Keynes	Wellcome Sanger Institute for the COVID-19 Genomics UK (COG-UK) Consortium	The Lighthouse Lab in Milton Keynes et al	?	?	?
England/MILK-2DCF626/2021	EPI_ISL_7721940	2021-12-08	Lighthouse Lab in Milton Keynes	Wellcome Sanger Institute for the COVID-19 Genomics UK (COG-UK) Consortium	The Lighthouse Lab in Milton Keynes et al	?	?	?
England/MILK-2DCF635/2021	EPI_ISL_7721860	2021-12-08	Lighthouse Lab in Milton Keynes	Wellcome Sanger Institute for the COVID-19 Genomics UK (COG-UK) Consortium	The Lighthouse Lab in Milton Keynes et al	?	?	?
England/MILK-2DCF644/2021	EPI_ISL_7721978	2021-12-08	Lighthouse Lab in Milton Keynes	Wellcome Sanger Institute for the COVID-19 Genomics UK (COG-UK) Consortium	The Lighthouse Lab in Milton Keynes et al	?	?	?
England/MILK-2DCF653/2021	EPI_ISL_7721835	2021-12-08	Lighthouse Lab in Milton Keynes	Wellcome Sanger Institute for the COVID-19 Genomics UK (COG-UK) Consortium	The Lighthouse Lab in Milton Keynes et al	?	?	?
England/MILK-2DCF662/2021	EPI_ISL_7721828	2021-12-08	Lighthouse Lab in Milton Keynes	Wellcome Sanger Institute for the COVID-19 Genomics UK (COG-UK) Consortium	The Lighthouse Lab in Milton Keynes et al	?	?	?
England/MILK-2DCF680/2021	EPI_ISL_7722032	2021-12-08	Lighthouse Lab in Milton Keynes	Wellcome Sanger Institute for the COVID-19 Genomics UK (COG-UK) Consortium	The Lighthouse Lab in Milton Keynes et al	?	?	?
England/MILK-2DCF69F/2021	EPI_ISL_7722009	2021-12-08	Lighthouse Lab in Milton Keynes	Wellcome Sanger Institute for the COVID-19 Genomics UK (COG-UK) Consortium	The Lighthouse Lab in Milton Keynes et al	?	?	?
England/MILK-2DCF6DB/2021	EPI_ISL_7721893	2021-12-08	Lighthouse Lab in Milton Keynes	Wellcome Sanger Institute for the COVID-19 Genomics UK (COG-UK) Consortium	The Lighthouse Lab in Milton Keynes et al	?	?	?
England/MILK-2DCF6EA/2021	EPI_ISL_7721864	2021-12-08	Lighthouse Lab in Milton Keynes	Wellcome Sanger Institute for the COVID-19 Genomics UK (COG-UK) Consortium	The Lighthouse Lab in Milton Keynes et al	?	?	?
England/MILK-2DCF714/2021	EPI_ISL_7722022	2021-12-08	Lighthouse Lab in Milton Keynes	Wellcome Sanger Institute for the COVID-19 Genomics UK (COG-UK) Consortium	The Lighthouse Lab in Milton Keynes et al	?	?	?
England/MILK-2DCF732/2021	EPI_ISL_7721973	2021-12-08	Lighthouse Lab in Milton Keynes	Wellcome Sanger Institute for the COVID-19 Genomics UK (COG-UK) Consortium	The Lighthouse Lab in Milton Keynes et al	?	?	?
England/MILK-2DCF741/2021	EPI_ISL_7722060	2021-12-08	Lighthouse Lab in Milton Keynes	Wellcome Sanger Institute for the COVID-19 Genomics UK (COG-UK) Consortium	The Lighthouse Lab in Milton Keynes et al	?	?	?
England/MILK-2DCF77E/2021	EPI_ISL_7722048	2021-12-08	Lighthouse Lab in Milton Keynes	Wellcome Sanger Institute for the COVID-19 Genomics UK (COG-UK) Consortium	The Lighthouse Lab in Milton Keynes et al	?	?	?
England/MILK-2DCF7AB/2021	EPI_ISL_7721982	2021-12-08	Lighthouse Lab in Milton Keynes	Wellcome Sanger Institute for the COVID-19 Genomics UK (COG-UK) Consortium	The Lighthouse Lab in Milton Keynes et al	?	?	?
England/MILK-2DCF7BA/2021	EPI_ISL_7721945	2021-12-08	Lighthouse Lab in Milton Keynes	Wellcome Sanger Institute for the COVID-19 Genomics UK (COG-UK) Consortium	The Lighthouse Lab in Milton Keynes et al	?	?	?
England/MILK-2DCF7D8/2021	EPI_ISL_7721929	2021-12-08	Lighthouse Lab in Milton Keynes	Wellcome Sanger Institute for the COVID-19 Genomics UK (COG-UK) Consortium	The Lighthouse Lab in Milton Keynes et al	?	?	?
England/MILK-2DCF7F6/2021	EPI_ISL_7722050	2021-12-08	Lighthouse Lab in Milton Keynes	Wellcome Sanger Institute for the COVID-19 Genomics UK (COG-UK) Consortium	The Lighthouse Lab in Milton Keynes et al	?	?	?
England/MILK-2DCF86C/2021	EPI_ISL_7721951	2021-12-08	Lighthouse Lab in Milton Keynes	Wellcome Sanger Institute for the COVID-19 Genomics UK (COG-UK) Consortium	The Lighthouse Lab in Milton Keynes et al	?	?	?
England/MILK-2DCF8A8/2021	EPI_ISL_7721892	2021-12-08	Lighthouse Lab in Milton Keynes	Wellcome Sanger Institute for the COVID-19 Genomics UK (COG-UK) Consortium	The Lighthouse Lab in Milton Keynes et al	?	?	?
England/MILK-2DCF8C6/2021	EPI_ISL_7721948	2021-12-08	Lighthouse Lab in Milton Keynes	Wellcome Sanger Institute for the COVID-19 Genomics UK (COG-UK) Consortium	The Lighthouse Lab in Milton Keynes et al	?	?	?
England/MILK-2DCF95A/2021	EPI_ISL_7721870	2021-12-08	Lighthouse Lab in Milton Keynes	Wellcome Sanger Institute for the COVID-19 Genomics UK (COG-UK) Consortium	The Lighthouse Lab in Milton Keynes et al	?	?	?
England/MILK-2DCF987/2021	EPI_ISL_7721950	2021-12-08	Lighthouse Lab in Milton Keynes	Wellcome Sanger Institute for the COVID-19 Genomics UK (COG-UK) Consortium	The Lighthouse Lab in Milton Keynes et al	?	?	?
England/MILK-2DCF996/2021	EPI_ISL_7722053	2021-12-08	Lighthouse Lab in Milton Keynes	Wellcome Sanger Institute for the COVID-19 Genomics UK (COG-UK) Consortium	The Lighthouse Lab in Milton Keynes et al	?	?	?
England/MILK-2DCF9A5/2021	EPI_ISL_7722019	2021-12-08	Lighthouse Lab in Milton Keynes	Wellcome Sanger Institute for the COVID-19 Genomics UK (COG-UK) Consortium	The Lighthouse Lab in Milton Keynes et al	?	?	?
England/MILK-2DCF9C3/2021	EPI_ISL_7722059	2021-12-08	Lighthouse Lab in Milton Keynes	Wellcome Sanger Institute for the COVID-19 Genomics UK (COG-UK) Consortium	The Lighthouse Lab in Milton Keynes et al	?	?	?
England/MILK-2DD0F18/2021	EPI_ISL_7722400	2021-12-07	Lighthouse Lab in Milton Keynes	Wellcome Sanger Institute for the COVID-19 Genomics UK (COG-UK) Consortium	The Lighthouse Lab in Milton Keynes et al	?	?	?
England/MILK-2DD0F27/2021	EPI_ISL_7722152	2021-12-07	Lighthouse Lab in Milton Keynes	Wellcome Sanger Institute for the COVID-19 Genomics UK (COG-UK) Consortium	The Lighthouse Lab in Milton Keynes et al	?	?	?
England/MILK-2DD0F36/2021	EPI_ISL_7722426	2021-12-07	Lighthouse Lab in Milton Keynes	Wellcome Sanger Institute for the COVID-19 Genomics UK (COG-UK) Consortium	The Lighthouse Lab in Milton Keynes et al	?	?	?
England/MILK-2DD0F45/2021	EPI_ISL_7722298	2021-12-07	Lighthouse Lab in Milton Keynes	Wellcome Sanger Institute for the COVID-19 Genomics UK (COG-UK) Consortium	The Lighthouse Lab in Milton Keynes et al	?	?	?
England/MILK-2DD0F54/2021	EPI_ISL_7722135	2021-12-06	Lighthouse Lab in Milton Keynes	Wellcome Sanger Institute for the COVID-19 Genomics UK (COG-UK) Consortium	The Lighthouse Lab in Milton Keynes et al	?	?	?
England/MILK-2DD0FAF/2021	EPI_ISL_7722158	2021-12-07	Lighthouse Lab in Milton Keynes	Wellcome Sanger Institute for the COVID-19 Genomics UK (COG-UK) Consortium	The Lighthouse Lab in Milton Keynes et al	?	?	?
England/MILK-2DD0FBE/2021	EPI_ISL_7722339	2021-12-06	Lighthouse Lab in Milton Keynes	Wellcome Sanger Institute for the COVID-19 Genomics UK (COG-UK) Consortium	The Lighthouse Lab in Milton Keynes et al	?	?	?
England/MILK-2DD0FDC/2021	EPI_ISL_7722230	2021-12-06	Lighthouse Lab in Milton Keynes	Wellcome Sanger Institute for the COVID-19 Genomics UK (COG-UK) Consortium	The Lighthouse Lab in Milton Keynes et al	?	?	?
England/MILK-2DD0FFA/2021	EPI_ISL_7722154	2021-12-07	Lighthouse Lab in Milton Keynes	Wellcome Sanger Institute for the COVID-19 Genomics UK (COG-UK) Consortium	The Lighthouse Lab in Milton Keynes et al	?	?	?
England/MILK-2DD1005/2021	EPI_ISL_7722187	2021-12-07	Lighthouse Lab in Milton Keynes	Wellcome Sanger Institute for the COVID-19 Genomics UK (COG-UK) Consortium	The Lighthouse Lab in Milton Keynes et al	?	?	?
England/MILK-2DD1014/2021	EPI_ISL_7722427	2021-12-07	Lighthouse Lab in Milton Keynes	Wellcome Sanger Institute for the COVID-19 Genomics UK (COG-UK) Consortium	The Lighthouse Lab in Milton Keynes et al	?	?	?
England/MILK-2DD1050/2021	EPI_ISL_7722221	2021-12-06	Lighthouse Lab in Milton Keynes	Wellcome Sanger Institute for the COVID-19 Genomics UK (COG-UK) Consortium	The Lighthouse Lab in Milton Keynes et al	?	?	?
England/MILK-2DD10BA/2021	EPI_ISL_7722323	2021-12-06	Lighthouse Lab in Milton Keynes	Wellcome Sanger Institute for the COVID-19 Genomics UK (COG-UK) Consortium	The Lighthouse Lab in Milton Keynes et al	?	?	?
England/MILK-2DD10D8/2021	EPI_ISL_7722250	2021-12-07	Lighthouse Lab in Milton Keynes	Wellcome Sanger Institute for the COVID-19 Genomics UK (COG-UK) Consortium	The Lighthouse Lab in Milton Keynes et al	?	?	?
England/MILK-2DD114E/2021	EPI_ISL_7722398	2021-12-07	Lighthouse Lab in Milton Keynes	Wellcome Sanger Institute for the COVID-19 Genomics UK (COG-UK) Consortium	The Lighthouse Lab in Milton Keynes et al	?	?	?
England/MILK-2DD4C3B/2021	EPI_ISL_7677378	2021-12-08	Lighthouse Lab in Milton Keynes	Wellcome Sanger Institute for the COVID-19 Genomics UK (COG-UK) Consortium	The Lighthouse Lab in Milton Keynes et al	?	?	?
England/MILK-2DD4C68/2021	EPI_ISL_7677232	2021-12-08	Lighthouse Lab in Milton Keynes	Wellcome Sanger Institute for the COVID-19 Genomics UK (COG-UK) Consortium	The Lighthouse Lab in Milton Keynes et al	?	?	?
England/MILK-2DD4C77/2021	EPI_ISL_7677234	2021-12-08	Lighthouse Lab in Milton Keynes	Wellcome Sanger Institute for the COVID-19 Genomics UK (COG-UK) Consortium	The Lighthouse Lab in Milton Keynes et al	?	?	?
England/MILK-2DD4CD1/2021	EPI_ISL_7677187	2021-12-08	Lighthouse Lab in Milton Keynes	Wellcome Sanger Institute for the COVID-19 Genomics UK (COG-UK) Consortium	The Lighthouse Lab in Milton Keynes et al	?	?	?
England/MILK-2DD4D74/2021	EPI_ISL_7677189	2021-12-08	Lighthouse Lab in Milton Keynes	Wellcome Sanger Institute for the COVID-19 Genomics UK (COG-UK) Consortium	The Lighthouse Lab in Milton Keynes et al	?	?	?
England/MILK-2DD4D92/2021	EPI_ISL_7677159	2021-12-08	Lighthouse Lab in Milton Keynes	Wellcome Sanger Institute for the COVID-19 Genomics UK (COG-UK) Consortium	The Lighthouse Lab in Milton Keynes et al	?	?	?
England/MILK-2DD4DB0/2021	EPI_ISL_7677350	2021-12-08	Lighthouse Lab in Milton Keynes	Wellcome Sanger Institute for the COVID-19 Genomics UK (COG-UK) Consortium	The Lighthouse Lab in Milton Keynes et al	?	?	?
England/MILK-2DD4DED/2021	EPI_ISL_7677370	2021-12-08	Lighthouse Lab in Milton Keynes	Wellcome Sanger Institute for the COVID-19 Genomics UK (COG-UK) Consortium	The Lighthouse Lab in Milton Keynes et al	?	?	?
England/MILK-2DD4DFC/2021	EPI_ISL_7677450	2021-12-08	Lighthouse Lab in Milton Keynes	Wellcome Sanger Institute for the COVID-19 Genomics UK (COG-UK) Consortium	The Lighthouse Lab in Milton Keynes et al	?	?	?
England/MILK-2DD4E26/2021	EPI_ISL_7677351	2021-12-08	Lighthouse Lab in Milton Keynes	Wellcome Sanger Institute for the COVID-19 Genomics UK (COG-UK) Consortium	The Lighthouse Lab in Milton Keynes et al	?	?	?
England/MILK-2DD4E44/2021	EPI_ISL_7677305	2021-12-08	Lighthouse Lab in Milton Keynes	Wellcome Sanger Institute for the COVID-19 Genomics UK (COG-UK) Consortium	The Lighthouse Lab in Milton Keynes et al	?	?	?
England/MILK-2DD4E62/2021	EPI_ISL_7677387	2021-12-08	Lighthouse Lab in Milton Keynes	Wellcome Sanger Institute for the COVID-19 Genomics UK (COG-UK) Consortium	The Lighthouse Lab in Milton Keynes et al	?	?	?
England/MILK-2DD4E9F/2021	EPI_ISL_7677142	2021-12-07	Lighthouse Lab in Milton Keynes	Wellcome Sanger Institute for the COVID-19 Genomics UK (COG-UK) Consortium	The Lighthouse Lab in Milton Keynes et al	?	?	?
England/MILK-2DD4EBD/2021	EPI_ISL_7677464	2021-12-07	Lighthouse Lab in Milton Keynes	Wellcome Sanger Institute for the COVID-19 Genomics UK (COG-UK) Consortium	The Lighthouse Lab in Milton Keynes et al	?	?	?
England/MILK-2DD4EDB/2021	EPI_ISL_7677482	2021-12-08	Lighthouse Lab in Milton Keynes	Wellcome Sanger Institute for the COVID-19 Genomics UK (COG-UK) Consortium	The Lighthouse Lab in Milton Keynes et al	?	?	?
England/MILK-2DD4EEA/2021	EPI_ISL_7677381	2021-12-07	Lighthouse Lab in Milton Keynes	Wellcome Sanger Institute for the COVID-19 Genomics UK (COG-UK) Consortium	The Lighthouse Lab in Milton Keynes et al	?	?	?
England/MILK-2DD4F14/2021	EPI_ISL_7677428	2021-12-08	Lighthouse Lab in Milton Keynes	Wellcome Sanger Institute for the COVID-19 Genomics UK (COG-UK) Consortium	The Lighthouse Lab in Milton Keynes et al	?	?	?
England/MILK-2DD4F32/2021	EPI_ISL_7677308	2021-12-08	Lighthouse Lab in Milton Keynes	Wellcome Sanger Institute for the COVID-19 Genomics UK (COG-UK) Consortium	The Lighthouse Lab in Milton Keynes et al	?	?	?
England/MILK-2DD4F50/2021	EPI_ISL_7677409	2021-12-08	Lighthouse Lab in Milton Keynes	Wellcome Sanger Institute for the COVID-19 Genomics UK (COG-UK) Consortium	The Lighthouse Lab in Milton Keynes et al	?	?	?
England/MILK-2DD4F6F/2021	EPI_ISL_7677146	2021-12-08	Lighthouse Lab in Milton Keynes	Wellcome Sanger Institute for the COVID-19 Genomics UK (COG-UK) Consortium	The Lighthouse Lab in Milton Keynes et al	?	?	?
England/MILK-2DD4F7E/2021	EPI_ISL_7677282	2021-12-08	Lighthouse Lab in Milton Keynes	Wellcome Sanger Institute for the COVID-19 Genomics UK (COG-UK) Consortium	The Lighthouse Lab in Milton Keynes et al	?	?	?
England/MILK-2DD4F9C/2021	EPI_ISL_7677258	2021-12-08	Lighthouse Lab in Milton Keynes	Wellcome Sanger Institute for the COVID-19 Genomics UK (COG-UK) Consortium	The Lighthouse Lab in Milton Keynes et al	?	?	?
England/MILK-2DD4FBA/2021	EPI_ISL_7677201	2021-12-07	Lighthouse Lab in Milton Keynes	Wellcome Sanger Institute for the COVID-19 Genomics UK (COG-UK) Consortium	The Lighthouse Lab in Milton Keynes et al	?	?	?
England/MILK-2DD502F/2021	EPI_ISL_7677162	2021-12-08	Lighthouse Lab in Milton Keynes	Wellcome Sanger Institute for the COVID-19 Genomics UK (COG-UK) Consortium	The Lighthouse Lab in Milton Keynes et al	?	?	?
England/MILK-2DD50C5/2021	EPI_ISL_7677293	2021-12-08	Lighthouse Lab in Milton Keynes	Wellcome Sanger Institute for the COVID-19 Genomics UK (COG-UK) Consortium	The Lighthouse Lab in Milton Keynes et al	?	?	?
England/MILK-2DD50D4/2021	EPI_ISL_7677436	2021-12-08	Lighthouse Lab in Milton Keynes	Wellcome Sanger Institute for the COVID-19 Genomics UK (COG-UK) Consortium	The Lighthouse Lab in Milton Keynes et al	?	?	?
England/MILK-2DD511D/2021	EPI_ISL_7677129	2021-12-08	Lighthouse Lab in Milton Keynes	Wellcome Sanger Institute for the COVID-19 Genomics UK (COG-UK) Consortium	The Lighthouse Lab in Milton Keynes et al	?	?	?
England/MILK-2DD5177/2021	EPI_ISL_7677475	2021-12-08	Lighthouse Lab in Milton Keynes	Wellcome Sanger Institute for the COVID-19 Genomics UK (COG-UK) Consortium	The Lighthouse Lab in Milton Keynes et al	?	?	?
England/MILK-2DD51A4/2021	EPI_ISL_7677325	2021-12-07	Lighthouse Lab in Milton Keynes	Wellcome Sanger Institute for the COVID-19 Genomics UK (COG-UK) Consortium	The Lighthouse Lab in Milton Keynes et al	?	?	?
England/MILK-2DD5818/2021	EPI_ISL_7725104	2021-12-08	Lighthouse Lab in Milton Keynes	Wellcome Sanger Institute for the COVID-19 Genomics UK (COG-UK) Consortium	The Lighthouse Lab in Milton Keynes et al	?	?	?
England/MILK-2DD5836/2021	EPI_ISL_7724851	2021-12-08	Lighthouse Lab in Milton Keynes	Wellcome Sanger Institute for the COVID-19 Genomics UK (COG-UK) Consortium	The Lighthouse Lab in Milton Keynes et al	?	?	?
England/MILK-2DD5845/2021	EPI_ISL_7724861	2021-12-08	Lighthouse Lab in Milton Keynes	Wellcome Sanger Institute for the COVID-19 Genomics UK (COG-UK) Consortium	The Lighthouse Lab in Milton Keynes et al	?	?	?
England/MILK-2DD5854/2021	EPI_ISL_7724794	2021-12-08	Lighthouse Lab in Milton Keynes	Wellcome Sanger Institute for the COVID-19 Genomics UK (COG-UK) Consortium	The Lighthouse Lab in Milton Keynes et al	?	?	?
England/MILK-2DD5872/2021	EPI_ISL_7725175	2021-12-08	Lighthouse Lab in Milton Keynes	Wellcome Sanger Institute for the COVID-19 Genomics UK (COG-UK) Consortium	The Lighthouse Lab in Milton Keynes et al	?	?	?
England/MILK-2DD5890/2021	EPI_ISL_7725143	2021-12-08	Lighthouse Lab in Milton Keynes	Wellcome Sanger Institute for the COVID-19 Genomics UK (COG-UK) Consortium	The Lighthouse Lab in Milton Keynes et al	?	?	?
England/MILK-2DD58FA/2021	EPI_ISL_7724796	2021-12-08	Lighthouse Lab in Milton Keynes	Wellcome Sanger Institute for the COVID-19 Genomics UK (COG-UK) Consortium	The Lighthouse Lab in Milton Keynes et al	?	?	?
England/MILK-2DD5906/2021	EPI_ISL_7724932	2021-12-08	Lighthouse Lab in Milton Keynes	Wellcome Sanger Institute for the COVID-19 Genomics UK (COG-UK) Consortium	The Lighthouse Lab in Milton Keynes et al	?	?	?
England/MILK-2DD5924/2021	EPI_ISL_7725005	2021-12-08	Lighthouse Lab in Milton Keynes	Wellcome Sanger Institute for the COVID-19 Genomics UK (COG-UK) Consortium	The Lighthouse Lab in Milton Keynes et al	?	?	?
England/MILK-2DD5951/2021	EPI_ISL_7724891	2021-12-08	Lighthouse Lab in Milton Keynes	Wellcome Sanger Institute for the COVID-19 Genomics UK (COG-UK) Consortium	The Lighthouse Lab in Milton Keynes et al	?	?	?
England/MILK-2DD598E/2021	EPI_ISL_7725068	2021-12-08	Lighthouse Lab in Milton Keynes	Wellcome Sanger Institute for the COVID-19 Genomics UK (COG-UK) Consortium	The Lighthouse Lab in Milton Keynes et al	?	?	?
England/MILK-2DD59AC/2021	EPI_ISL_7724970	2021-12-08	Lighthouse Lab in Milton Keynes	Wellcome Sanger Institute for the COVID-19 Genomics UK (COG-UK) Consortium	The Lighthouse Lab in Milton Keynes et al	?	?	?
England/MILK-2DD59F7/2021	EPI_ISL_7725163	2021-12-08	Lighthouse Lab in Milton Keynes	Wellcome Sanger Institute for the COVID-19 Genomics UK (COG-UK) Consortium	The Lighthouse Lab in Milton Keynes et al	?	?	?
England/MILK-2DD5A6D/2021	EPI_ISL_7724790	2021-12-08	Lighthouse Lab in Milton Keynes	Wellcome Sanger Institute for the COVID-19 Genomics UK (COG-UK) Consortium	The Lighthouse Lab in Milton Keynes et al	?	?	?
England/MILK-2DD5AB8/2021	EPI_ISL_7725011	2021-12-08	Lighthouse Lab in Milton Keynes	Wellcome Sanger Institute for the COVID-19 Genomics UK (COG-UK) Consortium	The Lighthouse Lab in Milton Keynes et al	?	?	?
England/MILK-2DD5AE5/2021	EPI_ISL_7724923	2021-12-08	Lighthouse Lab in Milton Keynes	Wellcome Sanger Institute for the COVID-19 Genomics UK (COG-UK) Consortium	The Lighthouse Lab in Milton Keynes et al	?	?	?
England/MILK-2DD5AF4/2021	EPI_ISL_7724829	2021-12-08	Lighthouse Lab in Milton Keynes	Wellcome Sanger Institute for the COVID-19 Genomics UK (COG-UK) Consortium	The Lighthouse Lab in Milton Keynes et al	?	?	?
England/MILK-2DD5B5B/2021	EPI_ISL_7725033	2021-12-08	Lighthouse Lab in Milton Keynes	Wellcome Sanger Institute for the COVID-19 Genomics UK (COG-UK) Consortium	The Lighthouse Lab in Milton Keynes et al	?	?	?
England/MILK-2DD5B79/2021	EPI_ISL_7725117	2021-12-08	Lighthouse Lab in Milton Keynes	Wellcome Sanger Institute for the COVID-19 Genomics UK (COG-UK) Consortium	The Lighthouse Lab in Milton Keynes et al	?	?	?
England/MILK-2DD5B88/2021	EPI_ISL_7725041	2021-12-08	Lighthouse Lab in Milton Keynes	Wellcome Sanger Institute for the COVID-19 Genomics UK (COG-UK) Consortium	The Lighthouse Lab in Milton Keynes et al	?	?	?
England/MILK-2DD5C0D/2021	EPI_ISL_7724927	2021-12-08	Lighthouse Lab in Milton Keynes	Wellcome Sanger Institute for the COVID-19 Genomics UK (COG-UK) Consortium	The Lighthouse Lab in Milton Keynes et al	?	?	?
England/MILK-2DD5C49/2021	EPI_ISL_7724826	2021-12-08	Lighthouse Lab in Milton Keynes	Wellcome Sanger Institute for the COVID-19 Genomics UK (COG-UK) Consortium	The Lighthouse Lab in Milton Keynes et al	?	?	?
England/MILK-2DD5C58/2021	EPI_ISL_7725081	2021-12-08	Lighthouse Lab in Milton Keynes	Wellcome Sanger Institute for the COVID-19 Genomics UK (COG-UK) Consortium	The Lighthouse Lab in Milton Keynes et al	?	?	?
England/MILK-2DD5C76/2021	EPI_ISL_7725098	2021-12-08	Lighthouse Lab in Milton Keynes	Wellcome Sanger Institute for the COVID-19 Genomics UK (COG-UK) Consortium	The Lighthouse Lab in Milton Keynes et al	?	?	?
England/MILK-2DD5CA3/2021	EPI_ISL_7724921	2021-12-08	Lighthouse Lab in Milton Keynes	Wellcome Sanger Institute for the COVID-19 Genomics UK (COG-UK) Consortium	The Lighthouse Lab in Milton Keynes et al	?	?	?
England/MILK-2DD5CB2/2021	EPI_ISL_7725087	2021-12-08	Lighthouse Lab in Milton Keynes	Wellcome Sanger Institute for the COVID-19 Genomics UK (COG-UK) Consortium	The Lighthouse Lab in Milton Keynes et al	?	?	?
England/MILK-2DD5CC1/2021	EPI_ISL_7725154	2021-12-08	Lighthouse Lab in Milton Keynes	Wellcome Sanger Institute for the COVID-19 Genomics UK (COG-UK) Consortium	The Lighthouse Lab in Milton Keynes et al	?	?	?
England/MILK-2DD5CFE/2021	EPI_ISL_7725144	2021-12-08	Lighthouse Lab in Milton Keynes	Wellcome Sanger Institute for the COVID-19 Genomics UK (COG-UK) Consortium	The Lighthouse Lab in Milton Keynes et al	?	?	?
England/MILK-2DD5DEC/2021	EPI_ISL_7677454	2021-12-08	Lighthouse Lab in Milton Keynes	Wellcome Sanger Institute for the COVID-19 Genomics UK (COG-UK) Consortium	The Lighthouse Lab in Milton Keynes et al	?	?	?
England/MILK-2DD5E61/2021	EPI_ISL_7677256	2021-12-08	Lighthouse Lab in Milton Keynes	Wellcome Sanger Institute for the COVID-19 Genomics UK (COG-UK) Consortium	The Lighthouse Lab in Milton Keynes et al	?	?	?
England/MILK-2DD5E70/2021	EPI_ISL_7677449	2021-12-08	Lighthouse Lab in Milton Keynes	Wellcome Sanger Institute for the COVID-19 Genomics UK (COG-UK) Consortium	The Lighthouse Lab in Milton Keynes et al	?	?	?
England/MILK-2DD5EBC/2021	EPI_ISL_7677463	2021-12-08	Lighthouse Lab in Milton Keynes	Wellcome Sanger Institute for the COVID-19 Genomics UK (COG-UK) Consortium	The Lighthouse Lab in Milton Keynes et al	?	?	?
England/MILK-2DD5F22/2021	EPI_ISL_7677404	2021-12-08	Lighthouse Lab in Milton Keynes	Wellcome Sanger Institute for the COVID-19 Genomics UK (COG-UK) Consortium	The Lighthouse Lab in Milton Keynes et al	?	?	?
England/MILK-2DD5F40/2021	EPI_ISL_7677214	2021-12-08	Lighthouse Lab in Milton Keynes	Wellcome Sanger Institute for the COVID-19 Genomics UK (COG-UK) Consortium	The Lighthouse Lab in Milton Keynes et al	?	?	?
England/MILK-2DD5F5F/2021	EPI_ISL_7677353	2021-12-08	Lighthouse Lab in Milton Keynes	Wellcome Sanger Institute for the COVID-19 Genomics UK (COG-UK) Consortium	The Lighthouse Lab in Milton Keynes et al	?	?	?
England/MILK-2DD5F6E/2021	EPI_ISL_7677434	2021-12-08	Lighthouse Lab in Milton Keynes	Wellcome Sanger Institute for the COVID-19 Genomics UK (COG-UK) Consortium	The Lighthouse Lab in Milton Keynes et al	?	?	?
England/MILK-2DD5FB9/2021	EPI_ISL_7677127	2021-12-08	Lighthouse Lab in Milton Keynes	Wellcome Sanger Institute for the COVID-19 Genomics UK (COG-UK) Consortium	The Lighthouse Lab in Milton Keynes et al	?	?	?
England/MILK-2DD6000/2021	EPI_ISL_7677166	2021-12-08	Lighthouse Lab in Milton Keynes	Wellcome Sanger Institute for the COVID-19 Genomics UK (COG-UK) Consortium	The Lighthouse Lab in Milton Keynes et al	?	?	?
England/MILK-2DD601F/2021	EPI_ISL_7677229	2021-12-08	Lighthouse Lab in Milton Keynes	Wellcome Sanger Institute for the COVID-19 Genomics UK (COG-UK) Consortium	The Lighthouse Lab in Milton Keynes et al	?	?	?
England/MILK-2DD604C/2021	EPI_ISL_7677130	2021-12-08	Lighthouse Lab in Milton Keynes	Wellcome Sanger Institute for the COVID-19 Genomics UK (COG-UK) Consortium	The Lighthouse Lab in Milton Keynes et al	?	?	?
England/MILK-2DD6088/2021	EPI_ISL_7677250	2021-12-08	Lighthouse Lab in Milton Keynes	Wellcome Sanger Institute for the COVID-19 Genomics UK (COG-UK) Consortium	The Lighthouse Lab in Milton Keynes et al	?	?	?
England/MILK-2DD60A6/2021	EPI_ISL_7677224	2021-12-08	Lighthouse Lab in Milton Keynes	Wellcome Sanger Institute for the COVID-19 Genomics UK (COG-UK) Consortium	The Lighthouse Lab in Milton Keynes et al	?	?	?
England/MILK-2DD60B5/2021	EPI_ISL_7677257	2021-12-08	Lighthouse Lab in Milton Keynes	Wellcome Sanger Institute for the COVID-19 Genomics UK (COG-UK) Consortium	The Lighthouse Lab in Milton Keynes et al	?	?	?
England/MILK-2DD60D3/2021	EPI_ISL_7677386	2021-12-08	Lighthouse Lab in Milton Keynes	Wellcome Sanger Institute for the COVID-19 Genomics UK (COG-UK) Consortium	The Lighthouse Lab in Milton Keynes et al	?	?	?
England/MILK-2DD60F1/2021	EPI_ISL_7677246	2021-12-08	Lighthouse Lab in Milton Keynes	Wellcome Sanger Institute for the COVID-19 Genomics UK (COG-UK) Consortium	The Lighthouse Lab in Milton Keynes et al	?	?	?
England/MILK-2DD61FE/2021	EPI_ISL_7821490	2021-12-07	Lighthouse Lab in Milton Keynes	Wellcome Sanger Institute for the COVID-19 Genomics UK (COG-UK) Consortium	The Lighthouse Lab in Milton Keynes et al	?	?	?
England/MILK-2DD6219/2021	EPI_ISL_7677355	2021-12-08	Lighthouse Lab in Milton Keynes	Wellcome Sanger Institute for the COVID-19 Genomics UK (COG-UK) Consortium	The Lighthouse Lab in Milton Keynes et al	?	?	?
England/MILK-2DD6255/2021	EPI_ISL_7677230	2021-12-08	Lighthouse Lab in Milton Keynes	Wellcome Sanger Institute for the COVID-19 Genomics UK (COG-UK) Consortium	The Lighthouse Lab in Milton Keynes et al	?	?	?
England/MILK-2DD6264/2021	EPI_ISL_7677460	2021-12-08	Lighthouse Lab in Milton Keynes	Wellcome Sanger Institute for the COVID-19 Genomics UK (COG-UK) Consortium	The Lighthouse Lab in Milton Keynes et al	?	?	?
