## Supplementary material for "The new normal? Dynamics and scale of the SARS-CoV-2 variant Omicron epidemic in England": Acknowlegdements of gisaid contributing authors (part 17 of 51)

### Sheet: gisaid_acknowledgements (continued)
## We gratefully acknowledge the following Originating laboratories responsible for obtaining the specimens and the Submitting laboratories where genetic sequence data were generated and shared via the GISAID Initiative on which this research is based. All submitters of data may be contacted directly via www.gisaid.org
England/MILK-2DD62A0/2021	EPI_ISL_7677416	2021-12-08	Lighthouse Lab in Milton Keynes	Wellcome Sanger Institute for the COVID-19 Genomics UK (COG-UK) Consortium	The Lighthouse Lab in Milton Keynes et al	?	?	?
England/MILK-2DD62CE/2021	EPI_ISL_7677264	2021-12-08	Lighthouse Lab in Milton Keynes	Wellcome Sanger Institute for the COVID-19 Genomics UK (COG-UK) Consortium	The Lighthouse Lab in Milton Keynes et al	?	?	?
England/MILK-2DD62DD/2021	EPI_ISL_7677451	2021-12-07	Lighthouse Lab in Milton Keynes	Wellcome Sanger Institute for the COVID-19 Genomics UK (COG-UK) Consortium	The Lighthouse Lab in Milton Keynes et al	?	?	?
England/MILK-2DD6316/2021	EPI_ISL_7677338	2021-12-08	Lighthouse Lab in Milton Keynes	Wellcome Sanger Institute for the COVID-19 Genomics UK (COG-UK) Consortium	The Lighthouse Lab in Milton Keynes et al	?	?	?
England/MILK-2DD6334/2021	EPI_ISL_7677286	2021-12-08	Lighthouse Lab in Milton Keynes	Wellcome Sanger Institute for the COVID-19 Genomics UK (COG-UK) Consortium	The Lighthouse Lab in Milton Keynes et al	?	?	?
England/MILK-2DD63AD/2021	EPI_ISL_7677382	2021-12-08	Lighthouse Lab in Milton Keynes	Wellcome Sanger Institute for the COVID-19 Genomics UK (COG-UK) Consortium	The Lighthouse Lab in Milton Keynes et al	?	?	?
England/MILK-2DD699C/2021	EPI_ISL_7677022	2021-12-08	Lighthouse Lab in Milton Keynes	Wellcome Sanger Institute for the COVID-19 Genomics UK (COG-UK) Consortium	The Lighthouse Lab in Milton Keynes et al	?	?	?
England/MILK-2DD6A02/2021	EPI_ISL_7676903	2021-12-08	Lighthouse Lab in Milton Keynes	Wellcome Sanger Institute for the COVID-19 Genomics UK (COG-UK) Consortium	The Lighthouse Lab in Milton Keynes et al	?	?	?
England/MILK-2DD6A11/2021	EPI_ISL_7677093	2021-12-08	Lighthouse Lab in Milton Keynes	Wellcome Sanger Institute for the COVID-19 Genomics UK (COG-UK) Consortium	The Lighthouse Lab in Milton Keynes et al	?	?	?
England/MILK-2DD6A20/2021	EPI_ISL_7676967	2021-12-08	Lighthouse Lab in Milton Keynes	Wellcome Sanger Institute for the COVID-19 Genomics UK (COG-UK) Consortium	The Lighthouse Lab in Milton Keynes et al	?	?	?
England/MILK-2DD6A7B/2021	EPI_ISL_7677085	2021-12-08	Lighthouse Lab in Milton Keynes	Wellcome Sanger Institute for the COVID-19 Genomics UK (COG-UK) Consortium	The Lighthouse Lab in Milton Keynes et al	?	?	?
England/MILK-2DD6A8A/2021	EPI_ISL_7676892	2021-12-08	Lighthouse Lab in Milton Keynes	Wellcome Sanger Institute for the COVID-19 Genomics UK (COG-UK) Consortium	The Lighthouse Lab in Milton Keynes et al	?	?	?
England/MILK-2DD6AC6/2021	EPI_ISL_7677061	2021-12-08	Lighthouse Lab in Milton Keynes	Wellcome Sanger Institute for the COVID-19 Genomics UK (COG-UK) Consortium	The Lighthouse Lab in Milton Keynes et al	?	?	?
England/MILK-2DD6AD5/2021	EPI_ISL_7676866	2021-12-08	Lighthouse Lab in Milton Keynes	Wellcome Sanger Institute for the COVID-19 Genomics UK (COG-UK) Consortium	The Lighthouse Lab in Milton Keynes et al	?	?	?
England/MILK-2DD6B1E/2021	EPI_ISL_7676821	2021-12-08	Lighthouse Lab in Milton Keynes	Wellcome Sanger Institute for the COVID-19 Genomics UK (COG-UK) Consortium	The Lighthouse Lab in Milton Keynes et al	?	?	?
England/MILK-2DD6B69/2021	EPI_ISL_7676875	2021-12-08	Lighthouse Lab in Milton Keynes	Wellcome Sanger Institute for the COVID-19 Genomics UK (COG-UK) Consortium	The Lighthouse Lab in Milton Keynes et al	?	?	?
England/MILK-2DD6BB4/2021	EPI_ISL_7676869	2021-12-08	Lighthouse Lab in Milton Keynes	Wellcome Sanger Institute for the COVID-19 Genomics UK (COG-UK) Consortium	The Lighthouse Lab in Milton Keynes et al	?	?	?
England/MILK-2DD6BD2/2021	EPI_ISL_7677020	2021-12-08	Lighthouse Lab in Milton Keynes	Wellcome Sanger Institute for the COVID-19 Genomics UK (COG-UK) Consortium	The Lighthouse Lab in Milton Keynes et al	?	?	?
England/MILK-2DD6BE1/2021	EPI_ISL_7677054	2021-12-08	Lighthouse Lab in Milton Keynes	Wellcome Sanger Institute for the COVID-19 Genomics UK (COG-UK) Consortium	The Lighthouse Lab in Milton Keynes et al	?	?	?
England/MILK-2DD6C1B/2021	EPI_ISL_7676884	2021-12-07	Lighthouse Lab in Milton Keynes	Wellcome Sanger Institute for the COVID-19 Genomics UK (COG-UK) Consortium	The Lighthouse Lab in Milton Keynes et al	?	?	?
England/MILK-2DD6C39/2021	EPI_ISL_7676936	2021-12-08	Lighthouse Lab in Milton Keynes	Wellcome Sanger Institute for the COVID-19 Genomics UK (COG-UK) Consortium	The Lighthouse Lab in Milton Keynes et al	?	?	?
England/MILK-2DD6C48/2021	EPI_ISL_7676813	2021-12-07	Lighthouse Lab in Milton Keynes	Wellcome Sanger Institute for the COVID-19 Genomics UK (COG-UK) Consortium	The Lighthouse Lab in Milton Keynes et al	?	?	?
England/MILK-2DD6C84/2021	EPI_ISL_7677121	2021-12-08	Lighthouse Lab in Milton Keynes	Wellcome Sanger Institute for the COVID-19 Genomics UK (COG-UK) Consortium	The Lighthouse Lab in Milton Keynes et al	?	?	?
England/MILK-2DD6CA2/2021	EPI_ISL_7677059	2021-12-08	Lighthouse Lab in Milton Keynes	Wellcome Sanger Institute for the COVID-19 Genomics UK (COG-UK) Consortium	The Lighthouse Lab in Milton Keynes et al	?	?	?
England/MILK-2DD6CFD/2021	EPI_ISL_7677006	2021-12-08	Lighthouse Lab in Milton Keynes	Wellcome Sanger Institute for the COVID-19 Genomics UK (COG-UK) Consortium	The Lighthouse Lab in Milton Keynes et al	?	?	?
England/MILK-2DD6D36/2021	EPI_ISL_7676925	2021-12-07	Lighthouse Lab in Milton Keynes	Wellcome Sanger Institute for the COVID-19 Genomics UK (COG-UK) Consortium	The Lighthouse Lab in Milton Keynes et al	?	?	?
England/MILK-2DD6D54/2021	EPI_ISL_7676865	2021-12-08	Lighthouse Lab in Milton Keynes	Wellcome Sanger Institute for the COVID-19 Genomics UK (COG-UK) Consortium	The Lighthouse Lab in Milton Keynes et al	?	?	?
England/MILK-2DD6D90/2021	EPI_ISL_7676957	2021-12-08	Lighthouse Lab in Milton Keynes	Wellcome Sanger Institute for the COVID-19 Genomics UK (COG-UK) Consortium	The Lighthouse Lab in Milton Keynes et al	?	?	?
England/MILK-2DD6DCD/2021	EPI_ISL_7676827	2021-12-08	Lighthouse Lab in Milton Keynes	Wellcome Sanger Institute for the COVID-19 Genomics UK (COG-UK) Consortium	The Lighthouse Lab in Milton Keynes et al	?	?	?
England/MILK-2DD6DEB/2021	EPI_ISL_7676904	2021-12-08	Lighthouse Lab in Milton Keynes	Wellcome Sanger Institute for the COVID-19 Genomics UK (COG-UK) Consortium	The Lighthouse Lab in Milton Keynes et al	?	?	?
England/MILK-2DD6DFA/2021	EPI_ISL_7677045	2021-12-08	Lighthouse Lab in Milton Keynes	Wellcome Sanger Institute for the COVID-19 Genomics UK (COG-UK) Consortium	The Lighthouse Lab in Milton Keynes et al	?	?	?
England/MILK-2DD6E24/2021	EPI_ISL_7677032	2021-12-06	Lighthouse Lab in Milton Keynes	Wellcome Sanger Institute for the COVID-19 Genomics UK (COG-UK) Consortium	The Lighthouse Lab in Milton Keynes et al	?	?	?
England/MILK-2DD6E7F/2021	EPI_ISL_7676919	2021-12-08	Lighthouse Lab in Milton Keynes	Wellcome Sanger Institute for the COVID-19 Genomics UK (COG-UK) Consortium	The Lighthouse Lab in Milton Keynes et al	?	?	?
England/MILK-2DD6EAC/2021	EPI_ISL_7676792	2021-12-08	Lighthouse Lab in Milton Keynes	Wellcome Sanger Institute for the COVID-19 Genomics UK (COG-UK) Consortium	The Lighthouse Lab in Milton Keynes et al	?	?	?
England/MILK-2DD7B3B/2021	EPI_ISL_7676938	2021-12-08	Lighthouse Lab in Milton Keynes	Wellcome Sanger Institute for the COVID-19 Genomics UK (COG-UK) Consortium	The Lighthouse Lab in Milton Keynes et al	?	?	?
England/MILK-2DD7B4A/2021	EPI_ISL_7677003	2021-12-08	Lighthouse Lab in Milton Keynes	Wellcome Sanger Institute for the COVID-19 Genomics UK (COG-UK) Consortium	The Lighthouse Lab in Milton Keynes et al	?	?	?
England/MILK-2DD7C1A/2021	EPI_ISL_7676870	2021-12-08	Lighthouse Lab in Milton Keynes	Wellcome Sanger Institute for the COVID-19 Genomics UK (COG-UK) Consortium	The Lighthouse Lab in Milton Keynes et al	?	?	?
England/MILK-2DD7C29/2021	EPI_ISL_7677111	2021-12-08	Lighthouse Lab in Milton Keynes	Wellcome Sanger Institute for the COVID-19 Genomics UK (COG-UK) Consortium	The Lighthouse Lab in Milton Keynes et al	?	?	?
England/MILK-2DD7C47/2021	EPI_ISL_7677007	2021-12-07	Lighthouse Lab in Milton Keynes	Wellcome Sanger Institute for the COVID-19 Genomics UK (COG-UK) Consortium	The Lighthouse Lab in Milton Keynes et al	?	?	?
England/MILK-2DD7C65/2021	EPI_ISL_7676910	2021-12-08	Lighthouse Lab in Milton Keynes	Wellcome Sanger Institute for the COVID-19 Genomics UK (COG-UK) Consortium	The Lighthouse Lab in Milton Keynes et al	?	?	?
England/MILK-2DD7C83/2021	EPI_ISL_7676868	2021-12-08	Lighthouse Lab in Milton Keynes	Wellcome Sanger Institute for the COVID-19 Genomics UK (COG-UK) Consortium	The Lighthouse Lab in Milton Keynes et al	?	?	?
England/MILK-2DD7CFC/2021	EPI_ISL_7677108	2021-12-08	Lighthouse Lab in Milton Keynes	Wellcome Sanger Institute for the COVID-19 Genomics UK (COG-UK) Consortium	The Lighthouse Lab in Milton Keynes et al	?	?	?
England/MILK-2DD7D08/2021	EPI_ISL_7676930	2021-12-08	Lighthouse Lab in Milton Keynes	Wellcome Sanger Institute for the COVID-19 Genomics UK (COG-UK) Consortium	The Lighthouse Lab in Milton Keynes et al	?	?	?
England/MILK-2DD7D26/2021	EPI_ISL_7676808	2021-12-08	Lighthouse Lab in Milton Keynes	Wellcome Sanger Institute for the COVID-19 Genomics UK (COG-UK) Consortium	The Lighthouse Lab in Milton Keynes et al	?	?	?
England/MILK-2DD7D44/2021	EPI_ISL_7677103	2021-12-08	Lighthouse Lab in Milton Keynes	Wellcome Sanger Institute for the COVID-19 Genomics UK (COG-UK) Consortium	The Lighthouse Lab in Milton Keynes et al	?	?	?
England/MILK-2DD7DDB/2021	EPI_ISL_7676983	2021-12-07	Lighthouse Lab in Milton Keynes	Wellcome Sanger Institute for the COVID-19 Genomics UK (COG-UK) Consortium	The Lighthouse Lab in Milton Keynes et al	?	?	?
England/MILK-2DD7DF9/2021	EPI_ISL_7677013	2021-12-08	Lighthouse Lab in Milton Keynes	Wellcome Sanger Institute for the COVID-19 Genomics UK (COG-UK) Consortium	The Lighthouse Lab in Milton Keynes et al	?	?	?
England/MILK-2DD7E05/2021	EPI_ISL_7676899	2021-12-08	Lighthouse Lab in Milton Keynes	Wellcome Sanger Institute for the COVID-19 Genomics UK (COG-UK) Consortium	The Lighthouse Lab in Milton Keynes et al	?	?	?
England/MILK-2DD7E32/2021	EPI_ISL_7676975	2021-12-08	Lighthouse Lab in Milton Keynes	Wellcome Sanger Institute for the COVID-19 Genomics UK (COG-UK) Consortium	The Lighthouse Lab in Milton Keynes et al	?	?	?
England/MILK-2DD7E50/2021	EPI_ISL_7676993	2021-12-08	Lighthouse Lab in Milton Keynes	Wellcome Sanger Institute for the COVID-19 Genomics UK (COG-UK) Consortium	The Lighthouse Lab in Milton Keynes et al	?	?	?
England/MILK-2DD7E6F/2021	EPI_ISL_7677051	2021-12-08	Lighthouse Lab in Milton Keynes	Wellcome Sanger Institute for the COVID-19 Genomics UK (COG-UK) Consortium	The Lighthouse Lab in Milton Keynes et al	?	?	?
England/MILK-2DD7E8D/2021	EPI_ISL_7676907	2021-12-08	Lighthouse Lab in Milton Keynes	Wellcome Sanger Institute for the COVID-19 Genomics UK (COG-UK) Consortium	The Lighthouse Lab in Milton Keynes et al	?	?	?
England/MILK-2DD7EAB/2021	EPI_ISL_7676817	2021-12-08	Lighthouse Lab in Milton Keynes	Wellcome Sanger Institute for the COVID-19 Genomics UK (COG-UK) Consortium	The Lighthouse Lab in Milton Keynes et al	?	?	?
England/MILK-2DD7EC9/2021	EPI_ISL_7676841	2021-12-08	Lighthouse Lab in Milton Keynes	Wellcome Sanger Institute for the COVID-19 Genomics UK (COG-UK) Consortium	The Lighthouse Lab in Milton Keynes et al	?	?	?
England/MILK-2DD7ED8/2021	EPI_ISL_7676953	2021-12-08	Lighthouse Lab in Milton Keynes	Wellcome Sanger Institute for the COVID-19 Genomics UK (COG-UK) Consortium	The Lighthouse Lab in Milton Keynes et al	?	?	?
England/MILK-2DD7F02/2021	EPI_ISL_7677071	2021-12-08	Lighthouse Lab in Milton Keynes	Wellcome Sanger Institute for the COVID-19 Genomics UK (COG-UK) Consortium	The Lighthouse Lab in Milton Keynes et al	?	?	?
England/MILK-2DD7F5D/2021	EPI_ISL_7676915	2021-12-08	Lighthouse Lab in Milton Keynes	Wellcome Sanger Institute for the COVID-19 Genomics UK (COG-UK) Consortium	The Lighthouse Lab in Milton Keynes et al	?	?	?
England/MILK-2DD7F8A/2021	EPI_ISL_7676801	2021-12-08	Lighthouse Lab in Milton Keynes	Wellcome Sanger Institute for the COVID-19 Genomics UK (COG-UK) Consortium	The Lighthouse Lab in Milton Keynes et al	?	?	?
England/MILK-2DD7FB7/2021	EPI_ISL_7676916	2021-12-08	Lighthouse Lab in Milton Keynes	Wellcome Sanger Institute for the COVID-19 Genomics UK (COG-UK) Consortium	The Lighthouse Lab in Milton Keynes et al	?	?	?
England/MILK-2DD7FE4/2021	EPI_ISL_7676995	2021-12-08	Lighthouse Lab in Milton Keynes	Wellcome Sanger Institute for the COVID-19 Genomics UK (COG-UK) Consortium	The Lighthouse Lab in Milton Keynes et al	?	?	?
England/MILK-2DD801D/2021	EPI_ISL_7676885	2021-12-08	Lighthouse Lab in Milton Keynes	Wellcome Sanger Institute for the COVID-19 Genomics UK (COG-UK) Consortium	The Lighthouse Lab in Milton Keynes et al	?	?	?
England/MILK-2DD804A/2021	EPI_ISL_7676887	2021-12-08	Lighthouse Lab in Milton Keynes	Wellcome Sanger Institute for the COVID-19 Genomics UK (COG-UK) Consortium	The Lighthouse Lab in Milton Keynes et al	?	?	?
England/MILK-2DD8059/2021	EPI_ISL_7676974	2021-12-08	Lighthouse Lab in Milton Keynes	Wellcome Sanger Institute for the COVID-19 Genomics UK (COG-UK) Consortium	The Lighthouse Lab in Milton Keynes et al	?	?	?
England/MILK-2DD8068/2021	EPI_ISL_7677067	2021-12-08	Lighthouse Lab in Milton Keynes	Wellcome Sanger Institute for the COVID-19 Genomics UK (COG-UK) Consortium	The Lighthouse Lab in Milton Keynes et al	?	?	?
England/MILK-2DD8138/2021	EPI_ISL_7676901	2021-12-08	Lighthouse Lab in Milton Keynes	Wellcome Sanger Institute for the COVID-19 Genomics UK (COG-UK) Consortium	The Lighthouse Lab in Milton Keynes et al	?	?	?
England/MILK-2DD8156/2021	EPI_ISL_7677117	2021-12-08	Lighthouse Lab in Milton Keynes	Wellcome Sanger Institute for the COVID-19 Genomics UK (COG-UK) Consortium	The Lighthouse Lab in Milton Keynes et al	?	?	?
England/MILK-2DD8165/2021	EPI_ISL_7677009	2021-12-08	Lighthouse Lab in Milton Keynes	Wellcome Sanger Institute for the COVID-19 Genomics UK (COG-UK) Consortium	The Lighthouse Lab in Milton Keynes et al	?	?	?
England/MILK-2DD81DE/2021	EPI_ISL_7677050	2021-12-08	Lighthouse Lab in Milton Keynes	Wellcome Sanger Institute for the COVID-19 Genomics UK (COG-UK) Consortium	The Lighthouse Lab in Milton Keynes et al	?	?	?
England/MILK-2DD81FC/2021	EPI_ISL_7677030	2021-12-08	Lighthouse Lab in Milton Keynes	Wellcome Sanger Institute for the COVID-19 Genomics UK (COG-UK) Consortium	The Lighthouse Lab in Milton Keynes et al	?	?	?
England/MILK-2DD8226/2021	EPI_ISL_7676988	2021-12-08	Lighthouse Lab in Milton Keynes	Wellcome Sanger Institute for the COVID-19 Genomics UK (COG-UK) Consortium	The Lighthouse Lab in Milton Keynes et al	?	?	?
England/MILK-2DD8235/2021	EPI_ISL_7676990	2021-12-08	Lighthouse Lab in Milton Keynes	Wellcome Sanger Institute for the COVID-19 Genomics UK (COG-UK) Consortium	The Lighthouse Lab in Milton Keynes et al	?	?	?
England/MILK-2DD8244/2021	EPI_ISL_7676881	2021-12-08	Lighthouse Lab in Milton Keynes	Wellcome Sanger Institute for the COVID-19 Genomics UK (COG-UK) Consortium	The Lighthouse Lab in Milton Keynes et al	?	?	?
England/MILK-2DD82DB/2021	EPI_ISL_7677104	2021-12-08	Lighthouse Lab in Milton Keynes	Wellcome Sanger Institute for the COVID-19 Genomics UK (COG-UK) Consortium	The Lighthouse Lab in Milton Keynes et al	?	?	?
England/MILK-2DD8323/2021	EPI_ISL_7677019	2021-12-08	Lighthouse Lab in Milton Keynes	Wellcome Sanger Institute for the COVID-19 Genomics UK (COG-UK) Consortium	The Lighthouse Lab in Milton Keynes et al	?	?	?
England/MILK-2DD8332/2021	EPI_ISL_7676858	2021-12-08	Lighthouse Lab in Milton Keynes	Wellcome Sanger Institute for the COVID-19 Genomics UK (COG-UK) Consortium	The Lighthouse Lab in Milton Keynes et al	?	?	?
England/MILK-2DD83AB/2021	EPI_ISL_7677119	2021-12-08	Lighthouse Lab in Milton Keynes	Wellcome Sanger Institute for the COVID-19 Genomics UK (COG-UK) Consortium	The Lighthouse Lab in Milton Keynes et al	?	?	?
England/MILK-2DD83C9/2021	EPI_ISL_7676982	2021-12-08	Lighthouse Lab in Milton Keynes	Wellcome Sanger Institute for the COVID-19 Genomics UK (COG-UK) Consortium	The Lighthouse Lab in Milton Keynes et al	?	?	?
England/MILK-2DD83D8/2021	EPI_ISL_7676785	2021-12-08	Lighthouse Lab in Milton Keynes	Wellcome Sanger Institute for the COVID-19 Genomics UK (COG-UK) Consortium	The Lighthouse Lab in Milton Keynes et al	?	?	?
England/MILK-2DD83E7/2021	EPI_ISL_7676867	2021-12-08	Lighthouse Lab in Milton Keynes	Wellcome Sanger Institute for the COVID-19 Genomics UK (COG-UK) Consortium	The Lighthouse Lab in Milton Keynes et al	?	?	?
England/MILK-2DD83F6/2021	EPI_ISL_7676929	2021-12-08	Lighthouse Lab in Milton Keynes	Wellcome Sanger Institute for the COVID-19 Genomics UK (COG-UK) Consortium	The Lighthouse Lab in Milton Keynes et al	?	?	?
England/MILK-2DD8402/2021	EPI_ISL_7676886	2021-12-08	Lighthouse Lab in Milton Keynes	Wellcome Sanger Institute for the COVID-19 Genomics UK (COG-UK) Consortium	The Lighthouse Lab in Milton Keynes et al	?	?	?
England/MILK-2DD8420/2021	EPI_ISL_7677066	2021-12-08	Lighthouse Lab in Milton Keynes	Wellcome Sanger Institute for the COVID-19 Genomics UK (COG-UK) Consortium	The Lighthouse Lab in Milton Keynes et al	?	?	?
England/MILK-2DD843F/2021	EPI_ISL_7676998	2021-12-08	Lighthouse Lab in Milton Keynes	Wellcome Sanger Institute for the COVID-19 Genomics UK (COG-UK) Consortium	The Lighthouse Lab in Milton Keynes et al	?	?	?
England/MILK-2DD844E/2021	EPI_ISL_7677036	2021-12-08	Lighthouse Lab in Milton Keynes	Wellcome Sanger Institute for the COVID-19 Genomics UK (COG-UK) Consortium	The Lighthouse Lab in Milton Keynes et al	?	?	?
England/MILK-2DD845D/2021	EPI_ISL_7677028	2021-12-08	Lighthouse Lab in Milton Keynes	Wellcome Sanger Institute for the COVID-19 Genomics UK (COG-UK) Consortium	The Lighthouse Lab in Milton Keynes et al	?	?	?
England/MILK-2DD847B/2021	EPI_ISL_7676996	2021-12-08	Lighthouse Lab in Milton Keynes	Wellcome Sanger Institute for the COVID-19 Genomics UK (COG-UK) Consortium	The Lighthouse Lab in Milton Keynes et al	?	?	?
England/MILK-2DD84B7/2021	EPI_ISL_7676839	2021-12-08	Lighthouse Lab in Milton Keynes	Wellcome Sanger Institute for the COVID-19 Genomics UK (COG-UK) Consortium	The Lighthouse Lab in Milton Keynes et al	?	?	?
England/MILK-2DD84C6/2021	EPI_ISL_7676964	2021-12-08	Lighthouse Lab in Milton Keynes	Wellcome Sanger Institute for the COVID-19 Genomics UK (COG-UK) Consortium	The Lighthouse Lab in Milton Keynes et al	?	?	?
England/MILK-2DD84E4/2021	EPI_ISL_7677029	2021-12-08	Lighthouse Lab in Milton Keynes	Wellcome Sanger Institute for the COVID-19 Genomics UK (COG-UK) Consortium	The Lighthouse Lab in Milton Keynes et al	?	?	?
England/MILK-2DD84F3/2021	EPI_ISL_7676826	2021-12-08	Lighthouse Lab in Milton Keynes	Wellcome Sanger Institute for the COVID-19 Genomics UK (COG-UK) Consortium	The Lighthouse Lab in Milton Keynes et al	?	?	?
England/MILK-2DD85C3/2021	EPI_ISL_7676844	2021-12-08	Lighthouse Lab in Milton Keynes	Wellcome Sanger Institute for the COVID-19 Genomics UK (COG-UK) Consortium	The Lighthouse Lab in Milton Keynes et al	?	?	?
England/MILK-2DD85E1/2021	EPI_ISL_7676941	2021-12-08	Lighthouse Lab in Milton Keynes	Wellcome Sanger Institute for the COVID-19 Genomics UK (COG-UK) Consortium	The Lighthouse Lab in Milton Keynes et al	?	?	?
England/MILK-2DD860C/2021	EPI_ISL_7676955	2021-12-08	Lighthouse Lab in Milton Keynes	Wellcome Sanger Institute for the COVID-19 Genomics UK (COG-UK) Consortium	The Lighthouse Lab in Milton Keynes et al	?	?	?
England/MILK-2DD861B/2021	EPI_ISL_7676812	2021-12-08	Lighthouse Lab in Milton Keynes	Wellcome Sanger Institute for the COVID-19 Genomics UK (COG-UK) Consortium	The Lighthouse Lab in Milton Keynes et al	?	?	?
England/MILK-2DD862A/2021	EPI_ISL_7676981	2021-12-08	Lighthouse Lab in Milton Keynes	Wellcome Sanger Institute for the COVID-19 Genomics UK (COG-UK) Consortium	The Lighthouse Lab in Milton Keynes et al	?	?	?
England/MILK-2DD8648/2021	EPI_ISL_7676806	2021-12-08	Lighthouse Lab in Milton Keynes	Wellcome Sanger Institute for the COVID-19 Genomics UK (COG-UK) Consortium	The Lighthouse Lab in Milton Keynes et al	?	?	?
England/MILK-2DD8657/2021	EPI_ISL_7676947	2021-12-08	Lighthouse Lab in Milton Keynes	Wellcome Sanger Institute for the COVID-19 Genomics UK (COG-UK) Consortium	The Lighthouse Lab in Milton Keynes et al	?	?	?
England/MILK-2DD8666/2021	EPI_ISL_7677099	2021-12-08	Lighthouse Lab in Milton Keynes	Wellcome Sanger Institute for the COVID-19 Genomics UK (COG-UK) Consortium	The Lighthouse Lab in Milton Keynes et al	?	?	?
England/MILK-2DD8675/2021	EPI_ISL_7676931	2021-12-08	Lighthouse Lab in Milton Keynes	Wellcome Sanger Institute for the COVID-19 Genomics UK (COG-UK) Consortium	The Lighthouse Lab in Milton Keynes et al	?	?	?
England/MILK-2DD86B1/2021	EPI_ISL_7676800	2021-12-08	Lighthouse Lab in Milton Keynes	Wellcome Sanger Institute for the COVID-19 Genomics UK (COG-UK) Consortium	The Lighthouse Lab in Milton Keynes et al	?	?	?
England/MILK-2DD86DF/2021	EPI_ISL_7677049	2021-12-08	Lighthouse Lab in Milton Keynes	Wellcome Sanger Institute for the COVID-19 Genomics UK (COG-UK) Consortium	The Lighthouse Lab in Milton Keynes et al	?	?	?
England/MILK-2DD86EE/2021	EPI_ISL_7677001	2021-12-08	Lighthouse Lab in Milton Keynes	Wellcome Sanger Institute for the COVID-19 Genomics UK (COG-UK) Consortium	The Lighthouse Lab in Milton Keynes et al	?	?	?
England/MILK-2DEA731/2021	EPI_ISL_7723378	2021-12-09	Lighthouse Lab in Milton Keynes	Wellcome Sanger Institute for the COVID-19 Genomics UK (COG-UK) Consortium	The Lighthouse Lab in Milton Keynes et al	?	?	?
England/MILK-2DEA77D/2021	EPI_ISL_7723280	2021-12-09	Lighthouse Lab in Milton Keynes	Wellcome Sanger Institute for the COVID-19 Genomics UK (COG-UK) Consortium	The Lighthouse Lab in Milton Keynes et al	?	?	?
England/MILK-2DEA7C8/2021	EPI_ISL_7723145	2021-12-08	Lighthouse Lab in Milton Keynes	Wellcome Sanger Institute for the COVID-19 Genomics UK (COG-UK) Consortium	The Lighthouse Lab in Milton Keynes et al	?	?	?
England/MILK-2DEA801/2021	EPI_ISL_7723240	2021-12-09	Lighthouse Lab in Milton Keynes	Wellcome Sanger Institute for the COVID-19 Genomics UK (COG-UK) Consortium	The Lighthouse Lab in Milton Keynes et al	?	?	?
England/MILK-2DEA83E/2021	EPI_ISL_7723266	2021-12-09	Lighthouse Lab in Milton Keynes	Wellcome Sanger Institute for the COVID-19 Genomics UK (COG-UK) Consortium	The Lighthouse Lab in Milton Keynes et al	?	?	?
England/MILK-2DEA87A/2021	EPI_ISL_7723426	2021-12-08	Lighthouse Lab in Milton Keynes	Wellcome Sanger Institute for the COVID-19 Genomics UK (COG-UK) Consortium	The Lighthouse Lab in Milton Keynes et al	?	?	?
England/MILK-2DEA8B6/2021	EPI_ISL_7723157	2021-12-09	Lighthouse Lab in Milton Keynes	Wellcome Sanger Institute for the COVID-19 Genomics UK (COG-UK) Consortium	The Lighthouse Lab in Milton Keynes et al	?	?	?
England/MILK-2DEA8C5/2021	EPI_ISL_7723413	2021-12-09	Lighthouse Lab in Milton Keynes	Wellcome Sanger Institute for the COVID-19 Genomics UK (COG-UK) Consortium	The Lighthouse Lab in Milton Keynes et al	?	?	?
England/MILK-2DEA8E3/2021	EPI_ISL_7723423	2021-12-08	Lighthouse Lab in Milton Keynes	Wellcome Sanger Institute for the COVID-19 Genomics UK (COG-UK) Consortium	The Lighthouse Lab in Milton Keynes et al	?	?	?
England/MILK-2DEA8F2/2021	EPI_ISL_7723184	2021-12-09	Lighthouse Lab in Milton Keynes	Wellcome Sanger Institute for the COVID-19 Genomics UK (COG-UK) Consortium	The Lighthouse Lab in Milton Keynes et al	?	?	?
England/MILK-2DEA90E/2021	EPI_ISL_7723512	2021-12-09	Lighthouse Lab in Milton Keynes	Wellcome Sanger Institute for the COVID-19 Genomics UK (COG-UK) Consortium	The Lighthouse Lab in Milton Keynes et al	?	?	?
England/MILK-2DEA91D/2021	EPI_ISL_7723511	2021-12-09	Lighthouse Lab in Milton Keynes	Wellcome Sanger Institute for the COVID-19 Genomics UK (COG-UK) Consortium	The Lighthouse Lab in Milton Keynes et al	?	?	?
England/MILK-2DEA93B/2021	EPI_ISL_7723395	2021-12-07	Lighthouse Lab in Milton Keynes	Wellcome Sanger Institute for the COVID-19 Genomics UK (COG-UK) Consortium	The Lighthouse Lab in Milton Keynes et al	?	?	?
England/MILK-2DEA959/2021	EPI_ISL_7723526	2021-12-09	Lighthouse Lab in Milton Keynes	Wellcome Sanger Institute for the COVID-19 Genomics UK (COG-UK) Consortium	The Lighthouse Lab in Milton Keynes et al	?	?	?
England/MILK-2DEA995/2021	EPI_ISL_7723412	2021-12-09	Lighthouse Lab in Milton Keynes	Wellcome Sanger Institute for the COVID-19 Genomics UK (COG-UK) Consortium	The Lighthouse Lab in Milton Keynes et al	?	?	?
England/MILK-2DEA9E0/2021	EPI_ISL_7723197	2021-12-09	Lighthouse Lab in Milton Keynes	Wellcome Sanger Institute for the COVID-19 Genomics UK (COG-UK) Consortium	The Lighthouse Lab in Milton Keynes et al	?	?	?
England/MILK-2DEA9FF/2021	EPI_ISL_7723310	2021-12-07	Lighthouse Lab in Milton Keynes	Wellcome Sanger Institute for the COVID-19 Genomics UK (COG-UK) Consortium	The Lighthouse Lab in Milton Keynes et al	?	?	?
England/MILK-2DEAA38/2021	EPI_ISL_7723239	2021-12-09	Lighthouse Lab in Milton Keynes	Wellcome Sanger Institute for the COVID-19 Genomics UK (COG-UK) Consortium	The Lighthouse Lab in Milton Keynes et al	?	?	?
England/MILK-2DEAA47/2021	EPI_ISL_7723301	2021-12-09	Lighthouse Lab in Milton Keynes	Wellcome Sanger Institute for the COVID-19 Genomics UK (COG-UK) Consortium	The Lighthouse Lab in Milton Keynes et al	?	?	?
England/MILK-2DEAA56/2021	EPI_ISL_7723355	2021-12-09	Lighthouse Lab in Milton Keynes	Wellcome Sanger Institute for the COVID-19 Genomics UK (COG-UK) Consortium	The Lighthouse Lab in Milton Keynes et al	?	?	?
England/MILK-2DEAA65/2021	EPI_ISL_7723507	2021-12-09	Lighthouse Lab in Milton Keynes	Wellcome Sanger Institute for the COVID-19 Genomics UK (COG-UK) Consortium	The Lighthouse Lab in Milton Keynes et al	?	?	?
England/MILK-2DEAAFC/2021	EPI_ISL_7723523	2021-12-09	Lighthouse Lab in Milton Keynes	Wellcome Sanger Institute for the COVID-19 Genomics UK (COG-UK) Consortium	The Lighthouse Lab in Milton Keynes et al	?	?	?
England/MILK-2DEAB26/2021	EPI_ISL_7723178	2021-12-09	Lighthouse Lab in Milton Keynes	Wellcome Sanger Institute for the COVID-19 Genomics UK (COG-UK) Consortium	The Lighthouse Lab in Milton Keynes et al	?	?	?
England/MILK-2DEAB35/2021	EPI_ISL_7723237	2021-12-09	Lighthouse Lab in Milton Keynes	Wellcome Sanger Institute for the COVID-19 Genomics UK (COG-UK) Consortium	The Lighthouse Lab in Milton Keynes et al	?	?	?
England/MILK-2DEAB44/2021	EPI_ISL_7723246	2021-12-09	Lighthouse Lab in Milton Keynes	Wellcome Sanger Institute for the COVID-19 Genomics UK (COG-UK) Consortium	The Lighthouse Lab in Milton Keynes et al	?	?	?
England/MILK-2DEAB62/2021	EPI_ISL_7723250	2021-12-09	Lighthouse Lab in Milton Keynes	Wellcome Sanger Institute for the COVID-19 Genomics UK (COG-UK) Consortium	The Lighthouse Lab in Milton Keynes et al	?	?	?
England/MILK-2DEABDB/2021	EPI_ISL_7723421	2021-12-09	Lighthouse Lab in Milton Keynes	Wellcome Sanger Institute for the COVID-19 Genomics UK (COG-UK) Consortium	The Lighthouse Lab in Milton Keynes et al	?	?	?
England/MILK-2DEAC05/2021	EPI_ISL_7723212	2021-12-09	Lighthouse Lab in Milton Keynes	Wellcome Sanger Institute for the COVID-19 Genomics UK (COG-UK) Consortium	The Lighthouse Lab in Milton Keynes et al	?	?	?
England/MILK-2DEAC14/2021	EPI_ISL_7723491	2021-12-09	Lighthouse Lab in Milton Keynes	Wellcome Sanger Institute for the COVID-19 Genomics UK (COG-UK) Consortium	The Lighthouse Lab in Milton Keynes et al	?	?	?
England/MILK-2DEAC41/2021	EPI_ISL_7723329	2021-12-09	Lighthouse Lab in Milton Keynes	Wellcome Sanger Institute for the COVID-19 Genomics UK (COG-UK) Consortium	The Lighthouse Lab in Milton Keynes et al	?	?	?
England/MILK-2DEAC6F/2021	EPI_ISL_7723175	2021-12-08	Lighthouse Lab in Milton Keynes	Wellcome Sanger Institute for the COVID-19 Genomics UK (COG-UK) Consortium	The Lighthouse Lab in Milton Keynes et al	?	?	?
England/MILK-2DEAC7E/2021	EPI_ISL_7723365	2021-12-09	Lighthouse Lab in Milton Keynes	Wellcome Sanger Institute for the COVID-19 Genomics UK (COG-UK) Consortium	The Lighthouse Lab in Milton Keynes et al	?	?	?
England/MILK-2DECA27/2021	EPI_ISL_7721785	2021-12-08	Lighthouse Lab in Milton Keynes	Wellcome Sanger Institute for the COVID-19 Genomics UK (COG-UK) Consortium	The Lighthouse Lab in Milton Keynes et al	?	?	?
England/MILK-2DECA54/2021	EPI_ISL_7721787	2021-12-09	Lighthouse Lab in Milton Keynes	Wellcome Sanger Institute for the COVID-19 Genomics UK (COG-UK) Consortium	The Lighthouse Lab in Milton Keynes et al	?	?	?
England/MILK-2DECA81/2021	EPI_ISL_7721727	2021-12-09	Lighthouse Lab in Milton Keynes	Wellcome Sanger Institute for the COVID-19 Genomics UK (COG-UK) Consortium	The Lighthouse Lab in Milton Keynes et al	?	?	?
England/MILK-2DECADC/2021	EPI_ISL_7721532	2021-12-09	Lighthouse Lab in Milton Keynes	Wellcome Sanger Institute for the COVID-19 Genomics UK (COG-UK) Consortium	The Lighthouse Lab in Milton Keynes et al	?	?	?
England/MILK-2DECB15/2021	EPI_ISL_7721564	2021-12-09	Lighthouse Lab in Milton Keynes	Wellcome Sanger Institute for the COVID-19 Genomics UK (COG-UK) Consortium	The Lighthouse Lab in Milton Keynes et al	?	?	?
England/MILK-2DECB51/2021	EPI_ISL_7721715	2021-12-08	Lighthouse Lab in Milton Keynes	Wellcome Sanger Institute for the COVID-19 Genomics UK (COG-UK) Consortium	The Lighthouse Lab in Milton Keynes et al	?	?	?
England/MILK-2DECBAC/2021	EPI_ISL_7721689	2021-12-09	Lighthouse Lab in Milton Keynes	Wellcome Sanger Institute for the COVID-19 Genomics UK (COG-UK) Consortium	The Lighthouse Lab in Milton Keynes et al	?	?	?
England/MILK-2DECBE8/2021	EPI_ISL_7721593	2021-12-08	Lighthouse Lab in Milton Keynes	Wellcome Sanger Institute for the COVID-19 Genomics UK (COG-UK) Consortium	The Lighthouse Lab in Milton Keynes et al	?	?	?
England/MILK-2DECC6D/2021	EPI_ISL_7721712	2021-12-08	Lighthouse Lab in Milton Keynes	Wellcome Sanger Institute for the COVID-19 Genomics UK (COG-UK) Consortium	The Lighthouse Lab in Milton Keynes et al	?	?	?
England/MILK-2DECC7C/2021	EPI_ISL_7721667	2021-12-09	Lighthouse Lab in Milton Keynes	Wellcome Sanger Institute for the COVID-19 Genomics UK (COG-UK) Consortium	The Lighthouse Lab in Milton Keynes et al	?	?	?
England/MILK-2DECC8B/2021	EPI_ISL_7721735	2021-12-08	Lighthouse Lab in Milton Keynes	Wellcome Sanger Institute for the COVID-19 Genomics UK (COG-UK) Consortium	The Lighthouse Lab in Milton Keynes et al	?	?	?
England/MILK-2DECCC7/2021	EPI_ISL_7721590	2021-12-09	Lighthouse Lab in Milton Keynes	Wellcome Sanger Institute for the COVID-19 Genomics UK (COG-UK) Consortium	The Lighthouse Lab in Milton Keynes et al	?	?	?
England/MILK-2DECD00/2021	EPI_ISL_7721717	2021-12-08	Lighthouse Lab in Milton Keynes	Wellcome Sanger Institute for the COVID-19 Genomics UK (COG-UK) Consortium	The Lighthouse Lab in Milton Keynes et al	?	?	?
England/MILK-2DECD1F/2021	EPI_ISL_7721684	2021-12-09	Lighthouse Lab in Milton Keynes	Wellcome Sanger Institute for the COVID-19 Genomics UK (COG-UK) Consortium	The Lighthouse Lab in Milton Keynes et al	?	?	?
England/MILK-2DECD5B/2021	EPI_ISL_7721606	2021-12-09	Lighthouse Lab in Milton Keynes	Wellcome Sanger Institute for the COVID-19 Genomics UK (COG-UK) Consortium	The Lighthouse Lab in Milton Keynes et al	?	?	?
England/MILK-2DECD97/2021	EPI_ISL_7721631	2021-12-07	Lighthouse Lab in Milton Keynes	Wellcome Sanger Institute for the COVID-19 Genomics UK (COG-UK) Consortium	The Lighthouse Lab in Milton Keynes et al	?	?	?
England/MILK-2DECDA6/2021	EPI_ISL_7721737	2021-12-07	Lighthouse Lab in Milton Keynes	Wellcome Sanger Institute for the COVID-19 Genomics UK (COG-UK) Consortium	The Lighthouse Lab in Milton Keynes et al	?	?	?
England/MILK-2DECDC4/2021	EPI_ISL_7721528	2021-12-09	Lighthouse Lab in Milton Keynes	Wellcome Sanger Institute for the COVID-19 Genomics UK (COG-UK) Consortium	The Lighthouse Lab in Milton Keynes et al	?	?	?
England/MILK-2DECDE2/2021	EPI_ISL_7721642	2021-12-09	Lighthouse Lab in Milton Keynes	Wellcome Sanger Institute for the COVID-19 Genomics UK (COG-UK) Consortium	The Lighthouse Lab in Milton Keynes et al	?	?	?
England/MILK-2DECE2B/2021	EPI_ISL_7721731	2021-12-07	Lighthouse Lab in Milton Keynes	Wellcome Sanger Institute for the COVID-19 Genomics UK (COG-UK) Consortium	The Lighthouse Lab in Milton Keynes et al	?	?	?
England/MILK-2DECE94/2021	EPI_ISL_7721650	2021-12-08	Lighthouse Lab in Milton Keynes	Wellcome Sanger Institute for the COVID-19 Genomics UK (COG-UK) Consortium	The Lighthouse Lab in Milton Keynes et al	?	?	?
England/MILK-2DECEEF/2021	EPI_ISL_7721550	2021-12-09	Lighthouse Lab in Milton Keynes	Wellcome Sanger Institute for the COVID-19 Genomics UK (COG-UK) Consortium	The Lighthouse Lab in Milton Keynes et al	?	?	?
England/MILK-2DECEFE/2021	EPI_ISL_7721613	2021-12-08	Lighthouse Lab in Milton Keynes	Wellcome Sanger Institute for the COVID-19 Genomics UK (COG-UK) Consortium	The Lighthouse Lab in Milton Keynes et al	?	?	?
England/MILK-2DECF19/2021	EPI_ISL_7721592	2021-12-09	Lighthouse Lab in Milton Keynes	Wellcome Sanger Institute for the COVID-19 Genomics UK (COG-UK) Consortium	The Lighthouse Lab in Milton Keynes et al	?	?	?
England/MILK-2DECF55/2021	EPI_ISL_7721774	2021-12-09	Lighthouse Lab in Milton Keynes	Wellcome Sanger Institute for the COVID-19 Genomics UK (COG-UK) Consortium	The Lighthouse Lab in Milton Keynes et al	?	?	?
England/MILK-2DECFA0/2021	EPI_ISL_7721531	2021-12-09	Lighthouse Lab in Milton Keynes	Wellcome Sanger Institute for the COVID-19 Genomics UK (COG-UK) Consortium	The Lighthouse Lab in Milton Keynes et al	?	?	?
England/MILK-2DEE06F/2021	EPI_ISL_7718145	2021-12-08	Lighthouse Lab in Milton Keynes	Wellcome Sanger Institute for the COVID-19 Genomics UK (COG-UK) Consortium	The Lighthouse Lab in Milton Keynes et al	?	?	?
England/MILK-2DEE09C/2021	EPI_ISL_7718127	2021-12-08	Lighthouse Lab in Milton Keynes	Wellcome Sanger Institute for the COVID-19 Genomics UK (COG-UK) Consortium	The Lighthouse Lab in Milton Keynes et al	?	?	?
England/MILK-2DEE102/2021	EPI_ISL_7718172	2021-12-08	Lighthouse Lab in Milton Keynes	Wellcome Sanger Institute for the COVID-19 Genomics UK (COG-UK) Consortium	The Lighthouse Lab in Milton Keynes et al	?	?	?
England/MILK-2DEE18A/2021	EPI_ISL_7718083	2021-12-08	Lighthouse Lab in Milton Keynes	Wellcome Sanger Institute for the COVID-19 Genomics UK (COG-UK) Consortium	The Lighthouse Lab in Milton Keynes et al	?	?	?
England/MILK-2DEF945/2021	EPI_ISL_7718186	2021-12-08	Lighthouse Lab in Milton Keynes	Wellcome Sanger Institute for the COVID-19 Genomics UK (COG-UK) Consortium	The Lighthouse Lab in Milton Keynes et al	?	?	?
England/MILK-2DEF954/2021	EPI_ISL_7718096	2021-12-08	Lighthouse Lab in Milton Keynes	Wellcome Sanger Institute for the COVID-19 Genomics UK (COG-UK) Consortium	The Lighthouse Lab in Milton Keynes et al	?	?	?
England/MILK-2DEF963/2021	EPI_ISL_7718211	2021-12-08	Lighthouse Lab in Milton Keynes	Wellcome Sanger Institute for the COVID-19 Genomics UK (COG-UK) Consortium	The Lighthouse Lab in Milton Keynes et al	?	?	?
England/MILK-2DEF9AF/2021	EPI_ISL_7718138	2021-12-08	Lighthouse Lab in Milton Keynes	Wellcome Sanger Institute for the COVID-19 Genomics UK (COG-UK) Consortium	The Lighthouse Lab in Milton Keynes et al	?	?	?
England/MILK-2DEF9CD/2021	EPI_ISL_7718018	2021-12-08	Lighthouse Lab in Milton Keynes	Wellcome Sanger Institute for the COVID-19 Genomics UK (COG-UK) Consortium	The Lighthouse Lab in Milton Keynes et al	?	?	?
England/MILK-2DEFA42/2021	EPI_ISL_7718196	2021-12-08	Lighthouse Lab in Milton Keynes	Wellcome Sanger Institute for the COVID-19 Genomics UK (COG-UK) Consortium	The Lighthouse Lab in Milton Keynes et al	?	?	?
England/MILK-2DEFA60/2021	EPI_ISL_7718039	2021-12-08	Lighthouse Lab in Milton Keynes	Wellcome Sanger Institute for the COVID-19 Genomics UK (COG-UK) Consortium	The Lighthouse Lab in Milton Keynes et al	?	?	?
England/MILK-2DEFACA/2021	EPI_ISL_7718200	2021-12-08	Lighthouse Lab in Milton Keynes	Wellcome Sanger Institute for the COVID-19 Genomics UK (COG-UK) Consortium	The Lighthouse Lab in Milton Keynes et al	?	?	?
England/MILK-2DEFB03/2021	EPI_ISL_7717903	2021-12-08	Lighthouse Lab in Milton Keynes	Wellcome Sanger Institute for the COVID-19 Genomics UK (COG-UK) Consortium	The Lighthouse Lab in Milton Keynes et al	?	?	?
England/MILK-2DEFB4F/2021	EPI_ISL_7718166	2021-12-08	Lighthouse Lab in Milton Keynes	Wellcome Sanger Institute for the COVID-19 Genomics UK (COG-UK) Consortium	The Lighthouse Lab in Milton Keynes et al	?	?	?
England/MILK-2DEFB7C/2021	EPI_ISL_7718056	2021-12-08	Lighthouse Lab in Milton Keynes	Wellcome Sanger Institute for the COVID-19 Genomics UK (COG-UK) Consortium	The Lighthouse Lab in Milton Keynes et al	?	?	?
England/MILK-2DEFB8B/2021	EPI_ISL_7717961	2021-12-08	Lighthouse Lab in Milton Keynes	Wellcome Sanger Institute for the COVID-19 Genomics UK (COG-UK) Consortium	The Lighthouse Lab in Milton Keynes et al	?	?	?
England/MILK-2DEFB9A/2021	EPI_ISL_7718207	2021-12-08	Lighthouse Lab in Milton Keynes	Wellcome Sanger Institute for the COVID-19 Genomics UK (COG-UK) Consortium	The Lighthouse Lab in Milton Keynes et al	?	?	?
England/MILK-2DEFBA9/2021	EPI_ISL_7717906	2021-12-03	Lighthouse Lab in Milton Keynes	Wellcome Sanger Institute for the COVID-19 Genomics UK (COG-UK) Consortium	The Lighthouse Lab in Milton Keynes et al	?	?	?
England/MILK-2DEFBB8/2021	EPI_ISL_7718013	2021-12-08	Lighthouse Lab in Milton Keynes	Wellcome Sanger Institute for the COVID-19 Genomics UK (COG-UK) Consortium	The Lighthouse Lab in Milton Keynes et al	?	?	?
England/MILK-2DEFBC7/2021	EPI_ISL_7717913	2021-12-08	Lighthouse Lab in Milton Keynes	Wellcome Sanger Institute for the COVID-19 Genomics UK (COG-UK) Consortium	The Lighthouse Lab in Milton Keynes et al	?	?	?
England/MILK-2DEFBD6/2021	EPI_ISL_7717910	2021-12-08	Lighthouse Lab in Milton Keynes	Wellcome Sanger Institute for the COVID-19 Genomics UK (COG-UK) Consortium	The Lighthouse Lab in Milton Keynes et al	?	?	?
England/MILK-2DEFBF4/2021	EPI_ISL_7718231	2021-12-08	Lighthouse Lab in Milton Keynes	Wellcome Sanger Institute for the COVID-19 Genomics UK (COG-UK) Consortium	The Lighthouse Lab in Milton Keynes et al	?	?	?
England/MILK-2DEFC1F/2021	EPI_ISL_7718109	2021-12-08	Lighthouse Lab in Milton Keynes	Wellcome Sanger Institute for the COVID-19 Genomics UK (COG-UK) Consortium	The Lighthouse Lab in Milton Keynes et al	?	?	?
England/MILK-2DEFC3D/2021	EPI_ISL_7718221	2021-12-08	Lighthouse Lab in Milton Keynes	Wellcome Sanger Institute for the COVID-19 Genomics UK (COG-UK) Consortium	The Lighthouse Lab in Milton Keynes et al	?	?	?
England/MILK-2DEFC4C/2021	EPI_ISL_7718214	2021-12-08	Lighthouse Lab in Milton Keynes	Wellcome Sanger Institute for the COVID-19 Genomics UK (COG-UK) Consortium	The Lighthouse Lab in Milton Keynes et al	?	?	?
England/MILK-2DEFC79/2021	EPI_ISL_7718104	2021-12-08	Lighthouse Lab in Milton Keynes	Wellcome Sanger Institute for the COVID-19 Genomics UK (COG-UK) Consortium	The Lighthouse Lab in Milton Keynes et al	?	?	?
England/MILK-2DEFC88/2021	EPI_ISL_7717943	2021-12-07	Lighthouse Lab in Milton Keynes	Wellcome Sanger Institute for the COVID-19 Genomics UK (COG-UK) Consortium	The Lighthouse Lab in Milton Keynes et al	?	?	?
England/MILK-2DEFC97/2021	EPI_ISL_7718044	2021-12-08	Lighthouse Lab in Milton Keynes	Wellcome Sanger Institute for the COVID-19 Genomics UK (COG-UK) Consortium	The Lighthouse Lab in Milton Keynes et al	?	?	?
England/MILK-2DEFCC4/2021	EPI_ISL_7718079	2021-12-07	Lighthouse Lab in Milton Keynes	Wellcome Sanger Institute for the COVID-19 Genomics UK (COG-UK) Consortium	The Lighthouse Lab in Milton Keynes et al	?	?	?
England/MILK-2DEFCD3/2021	EPI_ISL_7718113	2021-12-08	Lighthouse Lab in Milton Keynes	Wellcome Sanger Institute for the COVID-19 Genomics UK (COG-UK) Consortium	The Lighthouse Lab in Milton Keynes et al	?	?	?
England/MILK-2DEFCE2/2021	EPI_ISL_7718012	2021-12-08	Lighthouse Lab in Milton Keynes	Wellcome Sanger Institute for the COVID-19 Genomics UK (COG-UK) Consortium	The Lighthouse Lab in Milton Keynes et al	?	?	?
England/MILK-2DEFD0D/2021	EPI_ISL_7718173	2021-12-07	Lighthouse Lab in Milton Keynes	Wellcome Sanger Institute for the COVID-19 Genomics UK (COG-UK) Consortium	The Lighthouse Lab in Milton Keynes et al	?	?	?
England/MILK-2DEFD3A/2021	EPI_ISL_7717921	2021-12-08	Lighthouse Lab in Milton Keynes	Wellcome Sanger Institute for the COVID-19 Genomics UK (COG-UK) Consortium	The Lighthouse Lab in Milton Keynes et al	?	?	?
England/MILK-2DEFD58/2021	EPI_ISL_7718161	2021-12-08	Lighthouse Lab in Milton Keynes	Wellcome Sanger Institute for the COVID-19 Genomics UK (COG-UK) Consortium	The Lighthouse Lab in Milton Keynes et al	?	?	?
England/MILK-2DEFD67/2021	EPI_ISL_7718194	2021-12-08	Lighthouse Lab in Milton Keynes	Wellcome Sanger Institute for the COVID-19 Genomics UK (COG-UK) Consortium	The Lighthouse Lab in Milton Keynes et al	?	?	?
England/MILK-2DEFDA3/2021	EPI_ISL_7717982	2021-12-08	Lighthouse Lab in Milton Keynes	Wellcome Sanger Institute for the COVID-19 Genomics UK (COG-UK) Consortium	The Lighthouse Lab in Milton Keynes et al	?	?	?
England/MILK-2DEFDEF/2021	EPI_ISL_7718040	2021-12-08	Lighthouse Lab in Milton Keynes	Wellcome Sanger Institute for the COVID-19 Genomics UK (COG-UK) Consortium	The Lighthouse Lab in Milton Keynes et al	?	?	?
England/MILK-2DEFDFE/2021	EPI_ISL_7718038	2021-12-08	Lighthouse Lab in Milton Keynes	Wellcome Sanger Institute for the COVID-19 Genomics UK (COG-UK) Consortium	The Lighthouse Lab in Milton Keynes et al	?	?	?
England/MILK-2DEFE0A/2021	EPI_ISL_7718036	2021-12-07	Lighthouse Lab in Milton Keynes	Wellcome Sanger Institute for the COVID-19 Genomics UK (COG-UK) Consortium	The Lighthouse Lab in Milton Keynes et al	?	?	?
England/MILK-2DEFE82/2021	EPI_ISL_7718122	2021-12-08	Lighthouse Lab in Milton Keynes	Wellcome Sanger Institute for the COVID-19 Genomics UK (COG-UK) Consortium	The Lighthouse Lab in Milton Keynes et al	?	?	?
England/MILK-2DEFECE/2021	EPI_ISL_7717907	2021-12-08	Lighthouse Lab in Milton Keynes	Wellcome Sanger Institute for the COVID-19 Genomics UK (COG-UK) Consortium	The Lighthouse Lab in Milton Keynes et al	?	?	?
England/MILK-2DEFEEC/2021	EPI_ISL_7718187	2021-12-08	Lighthouse Lab in Milton Keynes	Wellcome Sanger Institute for the COVID-19 Genomics UK (COG-UK) Consortium	The Lighthouse Lab in Milton Keynes et al	?	?	?
England/MILK-2DF16B2/2021	EPI_ISL_7718973	2021-12-06	Lighthouse Lab in Milton Keynes	Wellcome Sanger Institute for the COVID-19 Genomics UK (COG-UK) Consortium	The Lighthouse Lab in Milton Keynes et al	?	?	?
England/MILK-2DF16D0/2021	EPI_ISL_7718990	2021-12-07	Lighthouse Lab in Milton Keynes	Wellcome Sanger Institute for the COVID-19 Genomics UK (COG-UK) Consortium	The Lighthouse Lab in Milton Keynes et al	?	?	?
England/MILK-2DF1746/2021	EPI_ISL_7718975	2021-12-08	Lighthouse Lab in Milton Keynes	Wellcome Sanger Institute for the COVID-19 Genomics UK (COG-UK) Consortium	The Lighthouse Lab in Milton Keynes et al	?	?	?
England/MILK-2DF17A0/2021	EPI_ISL_7719043	2021-12-07	Lighthouse Lab in Milton Keynes	Wellcome Sanger Institute for the COVID-19 Genomics UK (COG-UK) Consortium	The Lighthouse Lab in Milton Keynes et al	?	?	?
England/MILK-2DF1807/2021	EPI_ISL_7719184	2021-12-08	Lighthouse Lab in Milton Keynes	Wellcome Sanger Institute for the COVID-19 Genomics UK (COG-UK) Consortium	The Lighthouse Lab in Milton Keynes et al	?	?	?
England/MILK-2DF1870/2021	EPI_ISL_7719040	2021-12-08	Lighthouse Lab in Milton Keynes	Wellcome Sanger Institute for the COVID-19 Genomics UK (COG-UK) Consortium	The Lighthouse Lab in Milton Keynes et al	?	?	?
England/MILK-2DF188F/2021	EPI_ISL_7719031	2021-12-07	Lighthouse Lab in Milton Keynes	Wellcome Sanger Institute for the COVID-19 Genomics UK (COG-UK) Consortium	The Lighthouse Lab in Milton Keynes et al	?	?	?
England/MILK-2DF18E9/2021	EPI_ISL_7719245	2021-12-08	Lighthouse Lab in Milton Keynes	Wellcome Sanger Institute for the COVID-19 Genomics UK (COG-UK) Consortium	The Lighthouse Lab in Milton Keynes et al	?	?	?
England/MILK-2DF18F8/2021	EPI_ISL_7719209	2021-12-07	Lighthouse Lab in Milton Keynes	Wellcome Sanger Institute for the COVID-19 Genomics UK (COG-UK) Consortium	The Lighthouse Lab in Milton Keynes et al	?	?	?
England/MILK-2DF1913/2021	EPI_ISL_7719207	2021-12-08	Lighthouse Lab in Milton Keynes	Wellcome Sanger Institute for the COVID-19 Genomics UK (COG-UK) Consortium	The Lighthouse Lab in Milton Keynes et al	?	?	?
England/MILK-2DF1931/2021	EPI_ISL_7719203	2021-12-07	Lighthouse Lab in Milton Keynes	Wellcome Sanger Institute for the COVID-19 Genomics UK (COG-UK) Consortium	The Lighthouse Lab in Milton Keynes et al	?	?	?
England/MILK-2DF196E/2021	EPI_ISL_7719212	2021-12-07	Lighthouse Lab in Milton Keynes	Wellcome Sanger Institute for the COVID-19 Genomics UK (COG-UK) Consortium	The Lighthouse Lab in Milton Keynes et al	?	?	?
England/MILK-2DF19C8/2021	EPI_ISL_7719087	2021-12-07	Lighthouse Lab in Milton Keynes	Wellcome Sanger Institute for the COVID-19 Genomics UK (COG-UK) Consortium	The Lighthouse Lab in Milton Keynes et al	?	?	?
England/MILK-2DF19D7/2021	EPI_ISL_7719037	2021-12-08	Lighthouse Lab in Milton Keynes	Wellcome Sanger Institute for the COVID-19 Genomics UK (COG-UK) Consortium	The Lighthouse Lab in Milton Keynes et al	?	?	?
England/MILK-2DF1A01/2021	EPI_ISL_7719168	2021-12-08	Lighthouse Lab in Milton Keynes	Wellcome Sanger Institute for the COVID-19 Genomics UK (COG-UK) Consortium	The Lighthouse Lab in Milton Keynes et al	?	?	?
England/MILK-2DF1A10/2021	EPI_ISL_7719024	2021-12-07	Lighthouse Lab in Milton Keynes	Wellcome Sanger Institute for the COVID-19 Genomics UK (COG-UK) Consortium	The Lighthouse Lab in Milton Keynes et al	?	?	?
England/MILK-2DF1A2F/2021	EPI_ISL_7719163	2021-12-07	Lighthouse Lab in Milton Keynes	Wellcome Sanger Institute for the COVID-19 Genomics UK (COG-UK) Consortium	The Lighthouse Lab in Milton Keynes et al	?	?	?
England/MILK-2DF1A7A/2021	EPI_ISL_7719041	2021-12-06	Lighthouse Lab in Milton Keynes	Wellcome Sanger Institute for the COVID-19 Genomics UK (COG-UK) Consortium	The Lighthouse Lab in Milton Keynes et al	?	?	?
England/MILK-2DF1AA7/2021	EPI_ISL_7719075	2021-12-07	Lighthouse Lab in Milton Keynes	Wellcome Sanger Institute for the COVID-19 Genomics UK (COG-UK) Consortium	The Lighthouse Lab in Milton Keynes et al	?	?	?
England/MILK-2DF1AD4/2021	EPI_ISL_7719213	2021-12-08	Lighthouse Lab in Milton Keynes	Wellcome Sanger Institute for the COVID-19 Genomics UK (COG-UK) Consortium	The Lighthouse Lab in Milton Keynes et al	?	?	?
England/MILK-2DF1B0E/2021	EPI_ISL_7719195	2021-12-08	Lighthouse Lab in Milton Keynes	Wellcome Sanger Institute for the COVID-19 Genomics UK (COG-UK) Consortium	The Lighthouse Lab in Milton Keynes et al	?	?	?
England/MILK-2DF1B95/2021	EPI_ISL_7719091	2021-12-08	Lighthouse Lab in Milton Keynes	Wellcome Sanger Institute for the COVID-19 Genomics UK (COG-UK) Consortium	The Lighthouse Lab in Milton Keynes et al	?	?	?
England/MILK-2DF1BE0/2021	EPI_ISL_7719161	2021-12-06	Lighthouse Lab in Milton Keynes	Wellcome Sanger Institute for the COVID-19 Genomics UK (COG-UK) Consortium	The Lighthouse Lab in Milton Keynes et al	?	?	?
England/MILK-2DF1C1A/2021	EPI_ISL_7719049	2021-12-07	Lighthouse Lab in Milton Keynes	Wellcome Sanger Institute for the COVID-19 Genomics UK (COG-UK) Consortium	The Lighthouse Lab in Milton Keynes et al	?	?	?
England/MILK-2DF2DF8/2021	EPI_ISL_7718920	2021-12-08	Lighthouse Lab in Milton Keynes	Wellcome Sanger Institute for the COVID-19 Genomics UK (COG-UK) Consortium	The Lighthouse Lab in Milton Keynes et al	?	?	?
England/MILK-2DF2E22/2021	EPI_ISL_7718959	2021-12-08	Lighthouse Lab in Milton Keynes	Wellcome Sanger Institute for the COVID-19 Genomics UK (COG-UK) Consortium	The Lighthouse Lab in Milton Keynes et al	?	?	?
England/MILK-2DF2E31/2021	EPI_ISL_7718872	2021-12-08	Lighthouse Lab in Milton Keynes	Wellcome Sanger Institute for the COVID-19 Genomics UK (COG-UK) Consortium	The Lighthouse Lab in Milton Keynes et al	?	?	?
England/MILK-2DF2E5F/2021	EPI_ISL_7718674	2021-12-08	Lighthouse Lab in Milton Keynes	Wellcome Sanger Institute for the COVID-19 Genomics UK (COG-UK) Consortium	The Lighthouse Lab in Milton Keynes et al	?	?	?
England/MILK-2DF2E6E/2021	EPI_ISL_7718805	2021-12-08	Lighthouse Lab in Milton Keynes	Wellcome Sanger Institute for the COVID-19 Genomics UK (COG-UK) Consortium	The Lighthouse Lab in Milton Keynes et al	?	?	?
England/MILK-2DF2E9B/2021	EPI_ISL_7718901	2021-12-08	Lighthouse Lab in Milton Keynes	Wellcome Sanger Institute for the COVID-19 Genomics UK (COG-UK) Consortium	The Lighthouse Lab in Milton Keynes et al	?	?	?
England/MILK-2DF2EE6/2021	EPI_ISL_7718900	2021-12-08	Lighthouse Lab in Milton Keynes	Wellcome Sanger Institute for the COVID-19 Genomics UK (COG-UK) Consortium	The Lighthouse Lab in Milton Keynes et al	?	?	?
England/MILK-2DF2F01/2021	EPI_ISL_7718740	2021-12-08	Lighthouse Lab in Milton Keynes	Wellcome Sanger Institute for the COVID-19 Genomics UK (COG-UK) Consortium	The Lighthouse Lab in Milton Keynes et al	?	?	?
England/MILK-2DF2F4D/2021	EPI_ISL_7718677	2021-12-06	Lighthouse Lab in Milton Keynes	Wellcome Sanger Institute for the COVID-19 Genomics UK (COG-UK) Consortium	The Lighthouse Lab in Milton Keynes et al	?	?	?
England/MILK-2DF2F6B/2021	EPI_ISL_7718843	2021-12-08	Lighthouse Lab in Milton Keynes	Wellcome Sanger Institute for the COVID-19 Genomics UK (COG-UK) Consortium	The Lighthouse Lab in Milton Keynes et al	?	?	?
England/MILK-2DF2F7A/2021	EPI_ISL_7718835	2021-12-07	Lighthouse Lab in Milton Keynes	Wellcome Sanger Institute for the COVID-19 Genomics UK (COG-UK) Consortium	The Lighthouse Lab in Milton Keynes et al	?	?	?
England/MILK-2DF2FA7/2021	EPI_ISL_7718918	2021-12-08	Lighthouse Lab in Milton Keynes	Wellcome Sanger Institute for the COVID-19 Genomics UK (COG-UK) Consortium	The Lighthouse Lab in Milton Keynes et al	?	?	?
England/MILK-2DF300D/2021	EPI_ISL_7718969	2021-12-06	Lighthouse Lab in Milton Keynes	Wellcome Sanger Institute for the COVID-19 Genomics UK (COG-UK) Consortium	The Lighthouse Lab in Milton Keynes et al	?	?	?
England/MILK-2DF301C/2021	EPI_ISL_7718800	2021-12-08	Lighthouse Lab in Milton Keynes	Wellcome Sanger Institute for the COVID-19 Genomics UK (COG-UK) Consortium	The Lighthouse Lab in Milton Keynes et al	?	?	?
England/MILK-2DF302B/2021	EPI_ISL_7718844	2021-12-08	Lighthouse Lab in Milton Keynes	Wellcome Sanger Institute for the COVID-19 Genomics UK (COG-UK) Consortium	The Lighthouse Lab in Milton Keynes et al	?	?	?
England/MILK-2DF3049/2021	EPI_ISL_7718590	2021-12-07	Lighthouse Lab in Milton Keynes	Wellcome Sanger Institute for the COVID-19 Genomics UK (COG-UK) Consortium	The Lighthouse Lab in Milton Keynes et al	?	?	?
England/MILK-2DF3067/2021	EPI_ISL_7718887	2021-12-08	Lighthouse Lab in Milton Keynes	Wellcome Sanger Institute for the COVID-19 Genomics UK (COG-UK) Consortium	The Lighthouse Lab in Milton Keynes et al	?	?	?
England/MILK-2DF3094/2021	EPI_ISL_7718570	2021-12-08	Lighthouse Lab in Milton Keynes	Wellcome Sanger Institute for the COVID-19 Genomics UK (COG-UK) Consortium	The Lighthouse Lab in Milton Keynes et al	?	?	?
England/MILK-2DF30A3/2021	EPI_ISL_7718954	2021-12-08	Lighthouse Lab in Milton Keynes	Wellcome Sanger Institute for the COVID-19 Genomics UK (COG-UK) Consortium	The Lighthouse Lab in Milton Keynes et al	?	?	?
England/MILK-2DF30D0/2021	EPI_ISL_7718921	2021-12-08	Lighthouse Lab in Milton Keynes	Wellcome Sanger Institute for the COVID-19 Genomics UK (COG-UK) Consortium	The Lighthouse Lab in Milton Keynes et al	?	?	?
England/MILK-2DF3119/2021	EPI_ISL_7718957	2021-12-08	Lighthouse Lab in Milton Keynes	Wellcome Sanger Institute for the COVID-19 Genomics UK (COG-UK) Consortium	The Lighthouse Lab in Milton Keynes et al	?	?	?
England/MILK-2DF3137/2021	EPI_ISL_7718910	2021-12-08	Lighthouse Lab in Milton Keynes	Wellcome Sanger Institute for the COVID-19 Genomics UK (COG-UK) Consortium	The Lighthouse Lab in Milton Keynes et al	?	?	?
England/MILK-2DF31BF/2021	EPI_ISL_7718796	2021-12-07	Lighthouse Lab in Milton Keynes	Wellcome Sanger Institute for the COVID-19 Genomics UK (COG-UK) Consortium	The Lighthouse Lab in Milton Keynes et al	?	?	?
England/MILK-2DF31DD/2021	EPI_ISL_7718917	2021-12-08	Lighthouse Lab in Milton Keynes	Wellcome Sanger Institute for the COVID-19 Genomics UK (COG-UK) Consortium	The Lighthouse Lab in Milton Keynes et al	?	?	?
England/MILK-2DF31EC/2021	EPI_ISL_7718598	2021-12-04	Lighthouse Lab in Milton Keynes	Wellcome Sanger Institute for the COVID-19 Genomics UK (COG-UK) Consortium	The Lighthouse Lab in Milton Keynes et al	?	?	?
England/MILK-2DF31FB/2021	EPI_ISL_7718788	2021-12-07	Lighthouse Lab in Milton Keynes	Wellcome Sanger Institute for the COVID-19 Genomics UK (COG-UK) Consortium	The Lighthouse Lab in Milton Keynes et al	?	?	?
England/MILK-2DF3243/2021	EPI_ISL_7718701	2021-12-08	Lighthouse Lab in Milton Keynes	Wellcome Sanger Institute for the COVID-19 Genomics UK (COG-UK) Consortium	The Lighthouse Lab in Milton Keynes et al	?	?	?
England/MILK-2DF328F/2021	EPI_ISL_7718944	2021-12-07	Lighthouse Lab in Milton Keynes	Wellcome Sanger Institute for the COVID-19 Genomics UK (COG-UK) Consortium	The Lighthouse Lab in Milton Keynes et al	?	?	?
England/MILK-2DF32DA/2021	EPI_ISL_7718871	2021-12-08	Lighthouse Lab in Milton Keynes	Wellcome Sanger Institute for the COVID-19 Genomics UK (COG-UK) Consortium	The Lighthouse Lab in Milton Keynes et al	?	?	?
England/MILK-2DF3304/2021	EPI_ISL_7718594	2021-12-08	Lighthouse Lab in Milton Keynes	Wellcome Sanger Institute for the COVID-19 Genomics UK (COG-UK) Consortium	The Lighthouse Lab in Milton Keynes et al	?	?	?
England/MILK-2DF3313/2021	EPI_ISL_7718888	2021-12-08	Lighthouse Lab in Milton Keynes	Wellcome Sanger Institute for the COVID-19 Genomics UK (COG-UK) Consortium	The Lighthouse Lab in Milton Keynes et al	?	?	?
England/MILK-2DF3331/2021	EPI_ISL_7718773	2021-12-07	Lighthouse Lab in Milton Keynes	Wellcome Sanger Institute for the COVID-19 Genomics UK (COG-UK) Consortium	The Lighthouse Lab in Milton Keynes et al	?	?	?
England/MILK-2DF338C/2021	EPI_ISL_7718928	2021-12-08	Lighthouse Lab in Milton Keynes	Wellcome Sanger Institute for the COVID-19 Genomics UK (COG-UK) Consortium	The Lighthouse Lab in Milton Keynes et al	?	?	?
England/MILK-2DF5144/2021	EPI_ISL_7718827	2021-12-08	Lighthouse Lab in Milton Keynes	Wellcome Sanger Institute for the COVID-19 Genomics UK (COG-UK) Consortium	The Lighthouse Lab in Milton Keynes et al	?	?	?
England/MILK-2DF5162/2021	EPI_ISL_7718857	2021-12-08	Lighthouse Lab in Milton Keynes	Wellcome Sanger Institute for the COVID-19 Genomics UK (COG-UK) Consortium	The Lighthouse Lab in Milton Keynes et al	?	?	?
England/MILK-2DF519F/2021	EPI_ISL_7718953	2021-12-08	Lighthouse Lab in Milton Keynes	Wellcome Sanger Institute for the COVID-19 Genomics UK (COG-UK) Consortium	The Lighthouse Lab in Milton Keynes et al	?	?	?
England/MILK-2DF51DB/2021	EPI_ISL_7718619	2021-12-08	Lighthouse Lab in Milton Keynes	Wellcome Sanger Institute for the COVID-19 Genomics UK (COG-UK) Consortium	The Lighthouse Lab in Milton Keynes et al	?	?	?
England/MILK-2DF51EA/2021	EPI_ISL_7718933	2021-12-08	Lighthouse Lab in Milton Keynes	Wellcome Sanger Institute for the COVID-19 Genomics UK (COG-UK) Consortium	The Lighthouse Lab in Milton Keynes et al	?	?	?
England/MILK-2DF5205/2021	EPI_ISL_7718597	2021-12-08	Lighthouse Lab in Milton Keynes	Wellcome Sanger Institute for the COVID-19 Genomics UK (COG-UK) Consortium	The Lighthouse Lab in Milton Keynes et al	?	?	?
England/MILK-2DF5250/2021	EPI_ISL_7718628	2021-12-08	Lighthouse Lab in Milton Keynes	Wellcome Sanger Institute for the COVID-19 Genomics UK (COG-UK) Consortium	The Lighthouse Lab in Milton Keynes et al	?	?	?
England/MILK-2DF528D/2021	EPI_ISL_7718763	2021-12-09	Lighthouse Lab in Milton Keynes	Wellcome Sanger Institute for the COVID-19 Genomics UK (COG-UK) Consortium	The Lighthouse Lab in Milton Keynes et al	?	?	?
England/MILK-2DF52AB/2021	EPI_ISL_7718726	2021-12-08	Lighthouse Lab in Milton Keynes	Wellcome Sanger Institute for the COVID-19 Genomics UK (COG-UK) Consortium	The Lighthouse Lab in Milton Keynes et al	?	?	?
England/MILK-2DF5302/2021	EPI_ISL_7718884	2021-12-08	Lighthouse Lab in Milton Keynes	Wellcome Sanger Institute for the COVID-19 Genomics UK (COG-UK) Consortium	The Lighthouse Lab in Milton Keynes et al	?	?	?
England/MILK-2DF535D/2021	EPI_ISL_7718947	2021-12-08	Lighthouse Lab in Milton Keynes	Wellcome Sanger Institute for the COVID-19 Genomics UK (COG-UK) Consortium	The Lighthouse Lab in Milton Keynes et al	?	?	?
England/MILK-2DF53C6/2021	EPI_ISL_7718834	2021-12-08	Lighthouse Lab in Milton Keynes	Wellcome Sanger Institute for the COVID-19 Genomics UK (COG-UK) Consortium	The Lighthouse Lab in Milton Keynes et al	?	?	?
England/MILK-2DF53D5/2021	EPI_ISL_7718665	2021-12-08	Lighthouse Lab in Milton Keynes	Wellcome Sanger Institute for the COVID-19 Genomics UK (COG-UK) Consortium	The Lighthouse Lab in Milton Keynes et al	?	?	?
England/MILK-2DF540F/2021	EPI_ISL_7718575	2021-12-08	Lighthouse Lab in Milton Keynes	Wellcome Sanger Institute for the COVID-19 Genomics UK (COG-UK) Consortium	The Lighthouse Lab in Milton Keynes et al	?	?	?
England/MILK-2DF542D/2021	EPI_ISL_7718830	2021-12-08	Lighthouse Lab in Milton Keynes	Wellcome Sanger Institute for the COVID-19 Genomics UK (COG-UK) Consortium	The Lighthouse Lab in Milton Keynes et al	?	?	?
England/MILK-2DF543C/2021	EPI_ISL_7718943	2021-12-07	Lighthouse Lab in Milton Keynes	Wellcome Sanger Institute for the COVID-19 Genomics UK (COG-UK) Consortium	The Lighthouse Lab in Milton Keynes et al	?	?	?
England/MILK-2DF544B/2021	EPI_ISL_7718914	2021-12-08	Lighthouse Lab in Milton Keynes	Wellcome Sanger Institute for the COVID-19 Genomics UK (COG-UK) Consortium	The Lighthouse Lab in Milton Keynes et al	?	?	?
England/MILK-2DF5487/2021	EPI_ISL_7718797	2021-12-08	Lighthouse Lab in Milton Keynes	Wellcome Sanger Institute for the COVID-19 Genomics UK (COG-UK) Consortium	The Lighthouse Lab in Milton Keynes et al	?	?	?
England/MILK-2DF54B4/2021	EPI_ISL_7718789	2021-12-07	Lighthouse Lab in Milton Keynes	Wellcome Sanger Institute for the COVID-19 Genomics UK (COG-UK) Consortium	The Lighthouse Lab in Milton Keynes et al	?	?	?
England/MILK-2DF54C3/2021	EPI_ISL_7718673	2021-12-08	Lighthouse Lab in Milton Keynes	Wellcome Sanger Institute for the COVID-19 Genomics UK (COG-UK) Consortium	The Lighthouse Lab in Milton Keynes et al	?	?	?
England/MILK-2DF551B/2021	EPI_ISL_7718755	2021-12-08	Lighthouse Lab in Milton Keynes	Wellcome Sanger Institute for the COVID-19 Genomics UK (COG-UK) Consortium	The Lighthouse Lab in Milton Keynes et al	?	?	?
England/MILK-2DF5575/2021	EPI_ISL_7718724	2021-12-08	Lighthouse Lab in Milton Keynes	Wellcome Sanger Institute for the COVID-19 Genomics UK (COG-UK) Consortium	The Lighthouse Lab in Milton Keynes et al	?	?	?
England/MILK-2DF5584/2021	EPI_ISL_7718820	2021-12-08	Lighthouse Lab in Milton Keynes	Wellcome Sanger Institute for the COVID-19 Genomics UK (COG-UK) Consortium	The Lighthouse Lab in Milton Keynes et al	?	?	?
England/MILK-2DF5593/2021	EPI_ISL_7718697	2021-12-06	Lighthouse Lab in Milton Keynes	Wellcome Sanger Institute for the COVID-19 Genomics UK (COG-UK) Consortium	The Lighthouse Lab in Milton Keynes et al	?	?	?
England/MILK-2DF55B1/2021	EPI_ISL_7718939	2021-12-08	Lighthouse Lab in Milton Keynes	Wellcome Sanger Institute for the COVID-19 Genomics UK (COG-UK) Consortium	The Lighthouse Lab in Milton Keynes et al	?	?	?
England/MILK-2DF55EE/2021	EPI_ISL_7718876	2021-12-08	Lighthouse Lab in Milton Keynes	Wellcome Sanger Institute for the COVID-19 Genomics UK (COG-UK) Consortium	The Lighthouse Lab in Milton Keynes et al	?	?	?
England/MILK-2DF55FD/2021	EPI_ISL_7718942	2021-12-08	Lighthouse Lab in Milton Keynes	Wellcome Sanger Institute for the COVID-19 Genomics UK (COG-UK) Consortium	The Lighthouse Lab in Milton Keynes et al	?	?	?
England/MILK-2DF5609/2021	EPI_ISL_7718891	2021-12-08	Lighthouse Lab in Milton Keynes	Wellcome Sanger Institute for the COVID-19 Genomics UK (COG-UK) Consortium	The Lighthouse Lab in Milton Keynes et al	?	?	?
England/MILK-2DF5618/2021	EPI_ISL_7718669	2021-12-08	Lighthouse Lab in Milton Keynes	Wellcome Sanger Institute for the COVID-19 Genomics UK (COG-UK) Consortium	The Lighthouse Lab in Milton Keynes et al	?	?	?
England/MILK-2DF5636/2021	EPI_ISL_7718716	2021-12-08	Lighthouse Lab in Milton Keynes	Wellcome Sanger Institute for the COVID-19 Genomics UK (COG-UK) Consortium	The Lighthouse Lab in Milton Keynes et al	?	?	?
England/MILK-2DF5654/2021	EPI_ISL_7718746	2021-12-08	Lighthouse Lab in Milton Keynes	Wellcome Sanger Institute for the COVID-19 Genomics UK (COG-UK) Consortium	The Lighthouse Lab in Milton Keynes et al	?	?	?
England/MILK-2DF5681/2021	EPI_ISL_7718922	2021-12-08	Lighthouse Lab in Milton Keynes	Wellcome Sanger Institute for the COVID-19 Genomics UK (COG-UK) Consortium	The Lighthouse Lab in Milton Keynes et al	?	?	?
England/MILK-2DF5690/2021	EPI_ISL_7718708	2021-12-07	Lighthouse Lab in Milton Keynes	Wellcome Sanger Institute for the COVID-19 Genomics UK (COG-UK) Consortium	The Lighthouse Lab in Milton Keynes et al	?	?	?
England/MILK-2DF56AF/2021	EPI_ISL_7718965	2021-12-08	Lighthouse Lab in Milton Keynes	Wellcome Sanger Institute for the COVID-19 Genomics UK (COG-UK) Consortium	The Lighthouse Lab in Milton Keynes et al	?	?	?
England/MILK-2DF62E6/2021	EPI_ISL_7718321	2021-12-09	Lighthouse Lab in Milton Keynes	Wellcome Sanger Institute for the COVID-19 Genomics UK (COG-UK) Consortium	The Lighthouse Lab in Milton Keynes et al	?	?	?
England/MILK-2DF6301/2021	EPI_ISL_7718358	2021-12-09	Lighthouse Lab in Milton Keynes	Wellcome Sanger Institute for the COVID-19 Genomics UK (COG-UK) Consortium	The Lighthouse Lab in Milton Keynes et al	?	?	?
England/MILK-2DF635C/2021	EPI_ISL_7718265	2021-12-09	Lighthouse Lab in Milton Keynes	Wellcome Sanger Institute for the COVID-19 Genomics UK (COG-UK) Consortium	The Lighthouse Lab in Milton Keynes et al	?	?	?
England/MILK-2DF63C5/2021	EPI_ISL_7718286	2021-12-09	Lighthouse Lab in Milton Keynes	Wellcome Sanger Institute for the COVID-19 Genomics UK (COG-UK) Consortium	The Lighthouse Lab in Milton Keynes et al	?	?	?
England/MILK-2DF640E/2021	EPI_ISL_7718349	2021-12-06	Lighthouse Lab in Milton Keynes	Wellcome Sanger Institute for the COVID-19 Genomics UK (COG-UK) Consortium	The Lighthouse Lab in Milton Keynes et al	?	?	?
England/MILK-2DF6477/2021	EPI_ISL_7718392	2021-12-08	Lighthouse Lab in Milton Keynes	Wellcome Sanger Institute for the COVID-19 Genomics UK (COG-UK) Consortium	The Lighthouse Lab in Milton Keynes et al	?	?	?
England/MILK-2DF6495/2021	EPI_ISL_7718241	2021-12-08	Lighthouse Lab in Milton Keynes	Wellcome Sanger Institute for the COVID-19 Genomics UK (COG-UK) Consortium	The Lighthouse Lab in Milton Keynes et al	?	?	?
England/MILK-2DF6574/2021	EPI_ISL_7718493	2021-12-09	Lighthouse Lab in Milton Keynes	Wellcome Sanger Institute for the COVID-19 Genomics UK (COG-UK) Consortium	The Lighthouse Lab in Milton Keynes et al	?	?	?
England/MILK-2DF6635/2021	EPI_ISL_7718386	2021-12-08	Lighthouse Lab in Milton Keynes	Wellcome Sanger Institute for the COVID-19 Genomics UK (COG-UK) Consortium	The Lighthouse Lab in Milton Keynes et al	?	?	?
England/MILK-2DF6653/2021	EPI_ISL_7718329	2021-12-08	Lighthouse Lab in Milton Keynes	Wellcome Sanger Institute for the COVID-19 Genomics UK (COG-UK) Consortium	The Lighthouse Lab in Milton Keynes et al	?	?	?
England/MILK-2DF66F9/2021	EPI_ISL_7718525	2021-12-07	Lighthouse Lab in Milton Keynes	Wellcome Sanger Institute for the COVID-19 Genomics UK (COG-UK) Consortium	The Lighthouse Lab in Milton Keynes et al	?	?	?
England/MILK-2DF6705/2021	EPI_ISL_7718431	2021-12-08	Lighthouse Lab in Milton Keynes	Wellcome Sanger Institute for the COVID-19 Genomics UK (COG-UK) Consortium	The Lighthouse Lab in Milton Keynes et al	?	?	?
England/MILK-2DF679C/2021	EPI_ISL_7718428	2021-12-08	Lighthouse Lab in Milton Keynes	Wellcome Sanger Institute for the COVID-19 Genomics UK (COG-UK) Consortium	The Lighthouse Lab in Milton Keynes et al	?	?	?
England/MILK-2DF67AB/2021	EPI_ISL_7718365	2021-12-09	Lighthouse Lab in Milton Keynes	Wellcome Sanger Institute for the COVID-19 Genomics UK (COG-UK) Consortium	The Lighthouse Lab in Milton Keynes et al	?	?	?
England/MILK-2DF67BA/2021	EPI_ISL_7718237	2021-12-09	Lighthouse Lab in Milton Keynes	Wellcome Sanger Institute for the COVID-19 Genomics UK (COG-UK) Consortium	The Lighthouse Lab in Milton Keynes et al	?	?	?
England/MILK-2DF683F/2021	EPI_ISL_7718443	2021-12-09	Lighthouse Lab in Milton Keynes	Wellcome Sanger Institute for the COVID-19 Genomics UK (COG-UK) Consortium	The Lighthouse Lab in Milton Keynes et al	?	?	?
England/MILK-2DFC6E4/2021	EPI_ISL_7720042	2021-12-09	Lighthouse Lab in Milton Keynes	Wellcome Sanger Institute for the COVID-19 Genomics UK (COG-UK) Consortium	The Lighthouse Lab in Milton Keynes et al	?	?	?
England/MILK-2DFC73C/2021	EPI_ISL_7719949	2021-12-09	Lighthouse Lab in Milton Keynes	Wellcome Sanger Institute for the COVID-19 Genomics UK (COG-UK) Consortium	The Lighthouse Lab in Milton Keynes et al	?	?	?
England/MILK-2DFC75A/2021	EPI_ISL_7719907	2021-12-09	Lighthouse Lab in Milton Keynes	Wellcome Sanger Institute for the COVID-19 Genomics UK (COG-UK) Consortium	The Lighthouse Lab in Milton Keynes et al	?	?	?
England/MILK-2DFC769/2021	EPI_ISL_7720011	2021-12-09	Lighthouse Lab in Milton Keynes	Wellcome Sanger Institute for the COVID-19 Genomics UK (COG-UK) Consortium	The Lighthouse Lab in Milton Keynes et al	?	?	?
England/MILK-2DFC884/2021	EPI_ISL_7719960	2021-12-09	Lighthouse Lab in Milton Keynes	Wellcome Sanger Institute for the COVID-19 Genomics UK (COG-UK) Consortium	The Lighthouse Lab in Milton Keynes et al	?	?	?
England/MILK-2DFC893/2021	EPI_ISL_7719978	2021-12-09	Lighthouse Lab in Milton Keynes	Wellcome Sanger Institute for the COVID-19 Genomics UK (COG-UK) Consortium	The Lighthouse Lab in Milton Keynes et al	?	?	?
England/MILK-2DFC8A2/2021	EPI_ISL_7719946	2021-12-09	Lighthouse Lab in Milton Keynes	Wellcome Sanger Institute for the COVID-19 Genomics UK (COG-UK) Consortium	The Lighthouse Lab in Milton Keynes et al	?	?	?
England/MILK-2DFC918/2021	EPI_ISL_7719963	2021-12-09	Lighthouse Lab in Milton Keynes	Wellcome Sanger Institute for the COVID-19 Genomics UK (COG-UK) Consortium	The Lighthouse Lab in Milton Keynes et al	?	?	?
England/MILK-2DFC9FA/2021	EPI_ISL_7719910	2021-12-09	Lighthouse Lab in Milton Keynes	Wellcome Sanger Institute for the COVID-19 Genomics UK (COG-UK) Consortium	The Lighthouse Lab in Milton Keynes et al	?	?	?
England/MILK-2DFCA24/2021	EPI_ISL_7720020	2021-12-09	Lighthouse Lab in Milton Keynes	Wellcome Sanger Institute for the COVID-19 Genomics UK (COG-UK) Consortium	The Lighthouse Lab in Milton Keynes et al	?	?	?
England/MILK-2DFCA42/2021	EPI_ISL_7720036	2021-12-09	Lighthouse Lab in Milton Keynes	Wellcome Sanger Institute for the COVID-19 Genomics UK (COG-UK) Consortium	The Lighthouse Lab in Milton Keynes et al	?	?	?
England/MILK-2DFCA51/2021	EPI_ISL_7720040	2021-12-09	Lighthouse Lab in Milton Keynes	Wellcome Sanger Institute for the COVID-19 Genomics UK (COG-UK) Consortium	The Lighthouse Lab in Milton Keynes et al	?	?	?
England/MILK-2DFCAAC/2021	EPI_ISL_7720033	2021-12-09	Lighthouse Lab in Milton Keynes	Wellcome Sanger Institute for the COVID-19 Genomics UK (COG-UK) Consortium	The Lighthouse Lab in Milton Keynes et al	?	?	?
England/MILK-2DFCAD9/2021	EPI_ISL_7719923	2021-12-09	Lighthouse Lab in Milton Keynes	Wellcome Sanger Institute for the COVID-19 Genomics UK (COG-UK) Consortium	The Lighthouse Lab in Milton Keynes et al	?	?	?
England/MILK-2DFCAF7/2021	EPI_ISL_7719959	2021-12-09	Lighthouse Lab in Milton Keynes	Wellcome Sanger Institute for the COVID-19 Genomics UK (COG-UK) Consortium	The Lighthouse Lab in Milton Keynes et al	?	?	?
England/MILK-2DFCB4F/2021	EPI_ISL_7720061	2021-12-09	Lighthouse Lab in Milton Keynes	Wellcome Sanger Institute for the COVID-19 Genomics UK (COG-UK) Consortium	The Lighthouse Lab in Milton Keynes et al	?	?	?
England/MILK-2DFCB6D/2021	EPI_ISL_7720007	2021-12-09	Lighthouse Lab in Milton Keynes	Wellcome Sanger Institute for the COVID-19 Genomics UK (COG-UK) Consortium	The Lighthouse Lab in Milton Keynes et al	?	?	?
England/MILK-2DFCB8B/2021	EPI_ISL_7720046	2021-12-09	Lighthouse Lab in Milton Keynes	Wellcome Sanger Institute for the COVID-19 Genomics UK (COG-UK) Consortium	The Lighthouse Lab in Milton Keynes et al	?	?	?
England/MILK-2DFCBA9/2021	EPI_ISL_7719957	2021-12-09	Lighthouse Lab in Milton Keynes	Wellcome Sanger Institute for the COVID-19 Genomics UK (COG-UK) Consortium	The Lighthouse Lab in Milton Keynes et al	?	?	?
England/MILK-2DFCBB8/2021	EPI_ISL_7719990	2021-12-09	Lighthouse Lab in Milton Keynes	Wellcome Sanger Institute for the COVID-19 Genomics UK (COG-UK) Consortium	The Lighthouse Lab in Milton Keynes et al	?	?	?
England/MILK-2DFCC1F/2021	EPI_ISL_7720090	2021-12-09	Lighthouse Lab in Milton Keynes	Wellcome Sanger Institute for the COVID-19 Genomics UK (COG-UK) Consortium	The Lighthouse Lab in Milton Keynes et al	?	?	?
England/MILK-2DFCC5B/2021	EPI_ISL_7720079	2021-12-09	Lighthouse Lab in Milton Keynes	Wellcome Sanger Institute for the COVID-19 Genomics UK (COG-UK) Consortium	The Lighthouse Lab in Milton Keynes et al	?	?	?
England/MILK-2DFCC79/2021	EPI_ISL_7720025	2021-12-09	Lighthouse Lab in Milton Keynes	Wellcome Sanger Institute for the COVID-19 Genomics UK (COG-UK) Consortium	The Lighthouse Lab in Milton Keynes et al	?	?	?
England/MILK-2DFD8A1/2021	EPI_ISL_7719380	2021-12-09	Lighthouse Lab in Milton Keynes	Wellcome Sanger Institute for the COVID-19 Genomics UK (COG-UK) Consortium	The Lighthouse Lab in Milton Keynes et al	?	?	?
England/MILK-2DFD8B0/2021	EPI_ISL_7719414	2021-12-09	Lighthouse Lab in Milton Keynes	Wellcome Sanger Institute for the COVID-19 Genomics UK (COG-UK) Consortium	The Lighthouse Lab in Milton Keynes et al	?	?	?
England/MILK-2DFD944/2021	EPI_ISL_7719428	2021-12-09	Lighthouse Lab in Milton Keynes	Wellcome Sanger Institute for the COVID-19 Genomics UK (COG-UK) Consortium	The Lighthouse Lab in Milton Keynes et al	?	?	?
England/MILK-2DFD953/2021	EPI_ISL_7719404	2021-12-09	Lighthouse Lab in Milton Keynes	Wellcome Sanger Institute for the COVID-19 Genomics UK (COG-UK) Consortium	The Lighthouse Lab in Milton Keynes et al	?	?	?
England/MILK-2DFD962/2021	EPI_ISL_7719331	2021-12-09	Lighthouse Lab in Milton Keynes	Wellcome Sanger Institute for the COVID-19 Genomics UK (COG-UK) Consortium	The Lighthouse Lab in Milton Keynes et al	?	?	?
England/MILK-2DFD971/2021	EPI_ISL_7719453	2021-12-09	Lighthouse Lab in Milton Keynes	Wellcome Sanger Institute for the COVID-19 Genomics UK (COG-UK) Consortium	The Lighthouse Lab in Milton Keynes et al	?	?	?
England/MILK-2DFD980/2021	EPI_ISL_7719475	2021-12-09	Lighthouse Lab in Milton Keynes	Wellcome Sanger Institute for the COVID-19 Genomics UK (COG-UK) Consortium	The Lighthouse Lab in Milton Keynes et al	?	?	?
England/MILK-2DFD9F9/2021	EPI_ISL_7719312	2021-12-09	Lighthouse Lab in Milton Keynes	Wellcome Sanger Institute for the COVID-19 Genomics UK (COG-UK) Consortium	The Lighthouse Lab in Milton Keynes et al	?	?	?
England/MILK-2DFDA32/2021	EPI_ISL_7719445	2021-12-09	Lighthouse Lab in Milton Keynes	Wellcome Sanger Institute for the COVID-19 Genomics UK (COG-UK) Consortium	The Lighthouse Lab in Milton Keynes et al	?	?	?
England/MILK-2DFDA41/2021	EPI_ISL_7719563	2021-12-09	Lighthouse Lab in Milton Keynes	Wellcome Sanger Institute for the COVID-19 Genomics UK (COG-UK) Consortium	The Lighthouse Lab in Milton Keynes et al	?	?	?
England/MILK-2DFDA50/2021	EPI_ISL_7719524	2021-12-09	Lighthouse Lab in Milton Keynes	Wellcome Sanger Institute for the COVID-19 Genomics UK (COG-UK) Consortium	The Lighthouse Lab in Milton Keynes et al	?	?	?
England/MILK-2DFDA6F/2021	EPI_ISL_7719459	2021-12-09	Lighthouse Lab in Milton Keynes	Wellcome Sanger Institute for the COVID-19 Genomics UK (COG-UK) Consortium	The Lighthouse Lab in Milton Keynes et al	?	?	?
England/MILK-2DFDA9C/2021	EPI_ISL_7719374	2021-12-08	Lighthouse Lab in Milton Keynes	Wellcome Sanger Institute for the COVID-19 Genomics UK (COG-UK) Consortium	The Lighthouse Lab in Milton Keynes et al	?	?	?
England/MILK-2DFDABA/2021	EPI_ISL_7719296	2021-12-08	Lighthouse Lab in Milton Keynes	Wellcome Sanger Institute for the COVID-19 Genomics UK (COG-UK) Consortium	The Lighthouse Lab in Milton Keynes et al	?	?	?
England/MILK-2DFDAF6/2021	EPI_ISL_7719470	2021-12-09	Lighthouse Lab in Milton Keynes	Wellcome Sanger Institute for the COVID-19 Genomics UK (COG-UK) Consortium	The Lighthouse Lab in Milton Keynes et al	?	?	?
England/MILK-2DFDB02/2021	EPI_ISL_7719551	2021-12-09	Lighthouse Lab in Milton Keynes	Wellcome Sanger Institute for the COVID-19 Genomics UK (COG-UK) Consortium	The Lighthouse Lab in Milton Keynes et al	?	?	?
England/MILK-2DFDB6C/2021	EPI_ISL_7719371	2021-12-09	Lighthouse Lab in Milton Keynes	Wellcome Sanger Institute for the COVID-19 Genomics UK (COG-UK) Consortium	The Lighthouse Lab in Milton Keynes et al	?	?	?
England/MILK-2DFDB7B/2021	EPI_ISL_7719420	2021-12-09	Lighthouse Lab in Milton Keynes	Wellcome Sanger Institute for the COVID-19 Genomics UK (COG-UK) Consortium	The Lighthouse Lab in Milton Keynes et al	?	?	?
England/MILK-2DFDC0F/2021	EPI_ISL_7719277	2021-12-09	Lighthouse Lab in Milton Keynes	Wellcome Sanger Institute for the COVID-19 Genomics UK (COG-UK) Consortium	The Lighthouse Lab in Milton Keynes et al	?	?	?
England/MILK-2DFDC3C/2021	EPI_ISL_7719432	2021-12-09	Lighthouse Lab in Milton Keynes	Wellcome Sanger Institute for the COVID-19 Genomics UK (COG-UK) Consortium	The Lighthouse Lab in Milton Keynes et al	?	?	?
England/MILK-2DFDC5A/2021	EPI_ISL_7719466	2021-12-09	Lighthouse Lab in Milton Keynes	Wellcome Sanger Institute for the COVID-19 Genomics UK (COG-UK) Consortium	The Lighthouse Lab in Milton Keynes et al	?	?	?
England/MILK-2DFDC69/2021	EPI_ISL_7719540	2021-12-09	Lighthouse Lab in Milton Keynes	Wellcome Sanger Institute for the COVID-19 Genomics UK (COG-UK) Consortium	The Lighthouse Lab in Milton Keynes et al	?	?	?
England/MILK-2DFDC87/2021	EPI_ISL_7719532	2021-12-09	Lighthouse Lab in Milton Keynes	Wellcome Sanger Institute for the COVID-19 Genomics UK (COG-UK) Consortium	The Lighthouse Lab in Milton Keynes et al	?	?	?
England/MILK-2DFDCC3/2021	EPI_ISL_7719294	2021-12-09	Lighthouse Lab in Milton Keynes	Wellcome Sanger Institute for the COVID-19 Genomics UK (COG-UK) Consortium	The Lighthouse Lab in Milton Keynes et al	?	?	?
England/MILK-2DFDCE1/2021	EPI_ISL_7719405	2021-12-09	Lighthouse Lab in Milton Keynes	Wellcome Sanger Institute for the COVID-19 Genomics UK (COG-UK) Consortium	The Lighthouse Lab in Milton Keynes et al	?	?	?
England/MILK-2DFDCF0/2021	EPI_ISL_7719395	2021-12-09	Lighthouse Lab in Milton Keynes	Wellcome Sanger Institute for the COVID-19 Genomics UK (COG-UK) Consortium	The Lighthouse Lab in Milton Keynes et al	?	?	?
England/MILK-2DFDD39/2021	EPI_ISL_7719441	2021-12-09	Lighthouse Lab in Milton Keynes	Wellcome Sanger Institute for the COVID-19 Genomics UK (COG-UK) Consortium	The Lighthouse Lab in Milton Keynes et al	?	?	?
England/MILK-2DFDD93/2021	EPI_ISL_7719461	2021-12-09	Lighthouse Lab in Milton Keynes	Wellcome Sanger Institute for the COVID-19 Genomics UK (COG-UK) Consortium	The Lighthouse Lab in Milton Keynes et al	?	?	?
England/MILK-2DFDDB1/2021	EPI_ISL_7719328	2021-12-09	Lighthouse Lab in Milton Keynes	Wellcome Sanger Institute for the COVID-19 Genomics UK (COG-UK) Consortium	The Lighthouse Lab in Milton Keynes et al	?	?	?
England/MILK-2DFDDFD/2021	EPI_ISL_7719491	2021-12-07	Lighthouse Lab in Milton Keynes	Wellcome Sanger Institute for the COVID-19 Genomics UK (COG-UK) Consortium	The Lighthouse Lab in Milton Keynes et al	?	?	?
England/MILK-2DFDE18/2021	EPI_ISL_7719326	2021-12-09	Lighthouse Lab in Milton Keynes	Wellcome Sanger Institute for the COVID-19 Genomics UK (COG-UK) Consortium	The Lighthouse Lab in Milton Keynes et al	?	?	?
England/MILK-2E01ED4/2021	EPI_ISL_7721004	2021-12-10	Lighthouse Lab in Milton Keynes	Wellcome Sanger Institute for the COVID-19 Genomics UK (COG-UK) Consortium	The Lighthouse Lab in Milton Keynes et al	?	?	?
England/MILK-2E01F2C/2021	EPI_ISL_7721045	2021-12-10	Lighthouse Lab in Milton Keynes	Wellcome Sanger Institute for the COVID-19 Genomics UK (COG-UK) Consortium	The Lighthouse Lab in Milton Keynes et al	?	?	?
England/MILK-2E01F68/2021	EPI_ISL_7720854	2021-12-10	Lighthouse Lab in Milton Keynes	Wellcome Sanger Institute for the COVID-19 Genomics UK (COG-UK) Consortium	The Lighthouse Lab in Milton Keynes et al	?	?	?
England/MILK-2E01FC2/2021	EPI_ISL_7720865	2021-12-10	Lighthouse Lab in Milton Keynes	Wellcome Sanger Institute for the COVID-19 Genomics UK (COG-UK) Consortium	The Lighthouse Lab in Milton Keynes et al	?	?	?
England/MILK-2E01FFF/2021	EPI_ISL_7720879	2021-12-10	Lighthouse Lab in Milton Keynes	Wellcome Sanger Institute for the COVID-19 Genomics UK (COG-UK) Consortium	The Lighthouse Lab in Milton Keynes et al	?	?	?
England/MILK-2E020CE/2021	EPI_ISL_7720923	2021-12-10	Lighthouse Lab in Milton Keynes	Wellcome Sanger Institute for the COVID-19 Genomics UK (COG-UK) Consortium	The Lighthouse Lab in Milton Keynes et al	?	?	?
England/MILK-2E02170/2021	EPI_ISL_7720901	2021-12-10	Lighthouse Lab in Milton Keynes	Wellcome Sanger Institute for the COVID-19 Genomics UK (COG-UK) Consortium	The Lighthouse Lab in Milton Keynes et al	?	?	?
England/MILK-2E0219E/2021	EPI_ISL_7721169	2021-12-10	Lighthouse Lab in Milton Keynes	Wellcome Sanger Institute for the COVID-19 Genomics UK (COG-UK) Consortium	The Lighthouse Lab in Milton Keynes et al	?	?	?
England/MILK-2E021BC/2021	EPI_ISL_7720921	2021-12-10	Lighthouse Lab in Milton Keynes	Wellcome Sanger Institute for the COVID-19 Genomics UK (COG-UK) Consortium	The Lighthouse Lab in Milton Keynes et al	?	?	?
England/MILK-2E021E9/2021	EPI_ISL_7720950	2021-12-09	Lighthouse Lab in Milton Keynes	Wellcome Sanger Institute for the COVID-19 Genomics UK (COG-UK) Consortium	The Lighthouse Lab in Milton Keynes et al	?	?	?
England/MILK-2E021F8/2021	EPI_ISL_7720838	2021-12-10	Lighthouse Lab in Milton Keynes	Wellcome Sanger Institute for the COVID-19 Genomics UK (COG-UK) Consortium	The Lighthouse Lab in Milton Keynes et al	?	?	?
England/MILK-2E0225F/2021	EPI_ISL_7720844	2021-12-10	Lighthouse Lab in Milton Keynes	Wellcome Sanger Institute for the COVID-19 Genomics UK (COG-UK) Consortium	The Lighthouse Lab in Milton Keynes et al	?	?	?
England/MILK-2E0227D/2021	EPI_ISL_7721032	2021-12-10	Lighthouse Lab in Milton Keynes	Wellcome Sanger Institute for the COVID-19 Genomics UK (COG-UK) Consortium	The Lighthouse Lab in Milton Keynes et al	?	?	?
England/MILK-2E0228C/2021	EPI_ISL_7721123	2021-12-10	Lighthouse Lab in Milton Keynes	Wellcome Sanger Institute for the COVID-19 Genomics UK (COG-UK) Consortium	The Lighthouse Lab in Milton Keynes et al	?	?	?
England/MILK-2E0229B/2021	EPI_ISL_7720944	2021-12-10	Lighthouse Lab in Milton Keynes	Wellcome Sanger Institute for the COVID-19 Genomics UK (COG-UK) Consortium	The Lighthouse Lab in Milton Keynes et al	?	?	?
England/MILK-2E022B9/2021	EPI_ISL_7720885	2021-12-08	Lighthouse Lab in Milton Keynes	Wellcome Sanger Institute for the COVID-19 Genomics UK (COG-UK) Consortium	The Lighthouse Lab in Milton Keynes et al	?	?	?
England/MILK-2E022C8/2021	EPI_ISL_7720914	2021-12-10	Lighthouse Lab in Milton Keynes	Wellcome Sanger Institute for the COVID-19 Genomics UK (COG-UK) Consortium	The Lighthouse Lab in Milton Keynes et al	?	?	?
England/MILK-2E022E6/2021	EPI_ISL_7720881	2021-12-10	Lighthouse Lab in Milton Keynes	Wellcome Sanger Institute for the COVID-19 Genomics UK (COG-UK) Consortium	The Lighthouse Lab in Milton Keynes et al	?	?	?
England/MILK-2E022F5/2021	EPI_ISL_7720987	2021-12-10	Lighthouse Lab in Milton Keynes	Wellcome Sanger Institute for the COVID-19 Genomics UK (COG-UK) Consortium	The Lighthouse Lab in Milton Keynes et al	?	?	?
England/MILK-2E0232F/2021	EPI_ISL_7721049	2021-12-10	Lighthouse Lab in Milton Keynes	Wellcome Sanger Institute for the COVID-19 Genomics UK (COG-UK) Consortium	The Lighthouse Lab in Milton Keynes et al	?	?	?
England/MILK-2E0234D/2021	EPI_ISL_7721100	2021-12-10	Lighthouse Lab in Milton Keynes	Wellcome Sanger Institute for the COVID-19 Genomics UK (COG-UK) Consortium	The Lighthouse Lab in Milton Keynes et al	?	?	?
England/MILK-2E023C5/2021	EPI_ISL_7721073	2021-12-10	Lighthouse Lab in Milton Keynes	Wellcome Sanger Institute for the COVID-19 Genomics UK (COG-UK) Consortium	The Lighthouse Lab in Milton Keynes et al	?	?	?
England/MILK-2E023D4/2021	EPI_ISL_7721092	2021-12-10	Lighthouse Lab in Milton Keynes	Wellcome Sanger Institute for the COVID-19 Genomics UK (COG-UK) Consortium	The Lighthouse Lab in Milton Keynes et al	?	?	?
England/MILK-2E023F2/2021	EPI_ISL_7721057	2021-12-09	Lighthouse Lab in Milton Keynes	Wellcome Sanger Institute for the COVID-19 Genomics UK (COG-UK) Consortium	The Lighthouse Lab in Milton Keynes et al	?	?	?
England/MILK-2E0241D/2021	EPI_ISL_7721003	2021-12-10	Lighthouse Lab in Milton Keynes	Wellcome Sanger Institute for the COVID-19 Genomics UK (COG-UK) Consortium	The Lighthouse Lab in Milton Keynes et al	?	?	?
England/MILK-2E02468/2021	EPI_ISL_7721033	2021-12-10	Lighthouse Lab in Milton Keynes	Wellcome Sanger Institute for the COVID-19 Genomics UK (COG-UK) Consortium	The Lighthouse Lab in Milton Keynes et al	?	?	?
England/MILK-2E024A4/2021	EPI_ISL_7721117	2021-12-09	Lighthouse Lab in Milton Keynes	Wellcome Sanger Institute for the COVID-19 Genomics UK (COG-UK) Consortium	The Lighthouse Lab in Milton Keynes et al	?	?	?
England/MILK-2E02547/2021	EPI_ISL_7721102	2021-12-10	Lighthouse Lab in Milton Keynes	Wellcome Sanger Institute for the COVID-19 Genomics UK (COG-UK) Consortium	The Lighthouse Lab in Milton Keynes et al	?	?	?
England/MILK-2E02583/2021	EPI_ISL_7721121	2021-12-10	Lighthouse Lab in Milton Keynes	Wellcome Sanger Institute for the COVID-19 Genomics UK (COG-UK) Consortium	The Lighthouse Lab in Milton Keynes et al	?	?	?
England/MILK-2E02592/2021	EPI_ISL_7721087	2021-12-10	Lighthouse Lab in Milton Keynes	Wellcome Sanger Institute for the COVID-19 Genomics UK (COG-UK) Consortium	The Lighthouse Lab in Milton Keynes et al	?	?	?
England/MILK-2E025B0/2021	EPI_ISL_7720925	2021-12-10	Lighthouse Lab in Milton Keynes	Wellcome Sanger Institute for the COVID-19 Genomics UK (COG-UK) Consortium	The Lighthouse Lab in Milton Keynes et al	?	?	?
England/MILK-2E02671/2021	EPI_ISL_7721136	2021-12-09	Lighthouse Lab in Milton Keynes	Wellcome Sanger Institute for the COVID-19 Genomics UK (COG-UK) Consortium	The Lighthouse Lab in Milton Keynes et al	?	?	?
England/MILK-2E027AB/2021	EPI_ISL_7721064	2021-12-10	Lighthouse Lab in Milton Keynes	Wellcome Sanger Institute for the COVID-19 Genomics UK (COG-UK) Consortium	The Lighthouse Lab in Milton Keynes et al	?	?	?
England/MILK-2E027D8/2021	EPI_ISL_7720873	2021-12-10	Lighthouse Lab in Milton Keynes	Wellcome Sanger Institute for the COVID-19 Genomics UK (COG-UK) Consortium	The Lighthouse Lab in Milton Keynes et al	?	?	?
England/MILK-2E02811/2021	EPI_ISL_7721096	2021-12-10	Lighthouse Lab in Milton Keynes	Wellcome Sanger Institute for the COVID-19 Genomics UK (COG-UK) Consortium	The Lighthouse Lab in Milton Keynes et al	?	?	?
England/MILK-2E0286C/2021	EPI_ISL_7721193	2021-12-10	Lighthouse Lab in Milton Keynes	Wellcome Sanger Institute for the COVID-19 Genomics UK (COG-UK) Consortium	The Lighthouse Lab in Milton Keynes et al	?	?	?
England/MILK-2E0287B/2021	EPI_ISL_7721166	2021-12-08	Lighthouse Lab in Milton Keynes	Wellcome Sanger Institute for the COVID-19 Genomics UK (COG-UK) Consortium	The Lighthouse Lab in Milton Keynes et al	?	?	?
England/MILK-2E0288A/2021	EPI_ISL_7721135	2021-12-08	Lighthouse Lab in Milton Keynes	Wellcome Sanger Institute for the COVID-19 Genomics UK (COG-UK) Consortium	The Lighthouse Lab in Milton Keynes et al	?	?	?
England/MILK-2E02899/2021	EPI_ISL_7721070	2021-12-10	Lighthouse Lab in Milton Keynes	Wellcome Sanger Institute for the COVID-19 Genomics UK (COG-UK) Consortium	The Lighthouse Lab in Milton Keynes et al	?	?	?
England/MILK-2E028A8/2021	EPI_ISL_7720823	2021-12-10	Lighthouse Lab in Milton Keynes	Wellcome Sanger Institute for the COVID-19 Genomics UK (COG-UK) Consortium	The Lighthouse Lab in Milton Keynes et al	?	?	?
England/MILK-2E028E4/2021	EPI_ISL_7720851	2021-12-09	Lighthouse Lab in Milton Keynes	Wellcome Sanger Institute for the COVID-19 Genomics UK (COG-UK) Consortium	The Lighthouse Lab in Milton Keynes et al	?	?	?
England/MILK-2E0292D/2021	EPI_ISL_7720977	2021-12-08	Lighthouse Lab in Milton Keynes	Wellcome Sanger Institute for the COVID-19 Genomics UK (COG-UK) Consortium	The Lighthouse Lab in Milton Keynes et al	?	?	?
England/MILK-2E0294B/2021	EPI_ISL_7721017	2021-12-10	Lighthouse Lab in Milton Keynes	Wellcome Sanger Institute for the COVID-19 Genomics UK (COG-UK) Consortium	The Lighthouse Lab in Milton Keynes et al	?	?	?
England/MILK-2E02996/2021	EPI_ISL_7720999	2021-12-09	Lighthouse Lab in Milton Keynes	Wellcome Sanger Institute for the COVID-19 Genomics UK (COG-UK) Consortium	The Lighthouse Lab in Milton Keynes et al	?	?	?
England/MILK-2E029F0/2021	EPI_ISL_7720886	2021-12-10	Lighthouse Lab in Milton Keynes	Wellcome Sanger Institute for the COVID-19 Genomics UK (COG-UK) Consortium	The Lighthouse Lab in Milton Keynes et al	?	?	?
England/MILK-2E02A1B/2021	EPI_ISL_7721074	2021-12-10	Lighthouse Lab in Milton Keynes	Wellcome Sanger Institute for the COVID-19 Genomics UK (COG-UK) Consortium	The Lighthouse Lab in Milton Keynes et al	?	?	?
England/MILK-2E02A84/2021	EPI_ISL_7721212	2021-12-10	Lighthouse Lab in Milton Keynes	Wellcome Sanger Institute for the COVID-19 Genomics UK (COG-UK) Consortium	The Lighthouse Lab in Milton Keynes et al	?	?	?
England/MILK-2E053B3/2021	EPI_ISL_7720437	2021-12-09	Lighthouse Lab in Milton Keynes	Wellcome Sanger Institute for the COVID-19 Genomics UK (COG-UK) Consortium	The Lighthouse Lab in Milton Keynes et al	?	?	?
England/MILK-2E053E0/2021	EPI_ISL_7720467	2021-12-10	Lighthouse Lab in Milton Keynes	Wellcome Sanger Institute for the COVID-19 Genomics UK (COG-UK) Consortium	The Lighthouse Lab in Milton Keynes et al	?	?	?
England/MILK-2E0541A/2021	EPI_ISL_7720765	2021-12-10	Lighthouse Lab in Milton Keynes	Wellcome Sanger Institute for the COVID-19 Genomics UK (COG-UK) Consortium	The Lighthouse Lab in Milton Keynes et al	?	?	?
England/MILK-2E05429/2021	EPI_ISL_7720664	2021-12-08	Lighthouse Lab in Milton Keynes	Wellcome Sanger Institute for the COVID-19 Genomics UK (COG-UK) Consortium	The Lighthouse Lab in Milton Keynes et al	?	?	?
England/MILK-2E05438/2021	EPI_ISL_7720522	2021-12-10	Lighthouse Lab in Milton Keynes	Wellcome Sanger Institute for the COVID-19 Genomics UK (COG-UK) Consortium	The Lighthouse Lab in Milton Keynes et al	?	?	?
England/MILK-2E054A1/2021	EPI_ISL_7720717	2021-12-08	Lighthouse Lab in Milton Keynes	Wellcome Sanger Institute for the COVID-19 Genomics UK (COG-UK) Consortium	The Lighthouse Lab in Milton Keynes et al	?	?	?
England/MILK-2E05508/2021	EPI_ISL_7720701	2021-12-09	Lighthouse Lab in Milton Keynes	Wellcome Sanger Institute for the COVID-19 Genomics UK (COG-UK) Consortium	The Lighthouse Lab in Milton Keynes et al	?	?	?
England/MILK-2E05553/2021	EPI_ISL_7720462	2021-12-10	Lighthouse Lab in Milton Keynes	Wellcome Sanger Institute for the COVID-19 Genomics UK (COG-UK) Consortium	The Lighthouse Lab in Milton Keynes et al	?	?	?
England/MILK-2E05605/2021	EPI_ISL_7720616	2021-12-09	Lighthouse Lab in Milton Keynes	Wellcome Sanger Institute for the COVID-19 Genomics UK (COG-UK) Consortium	The Lighthouse Lab in Milton Keynes et al	?	?	?
England/MILK-2E05641/2021	EPI_ISL_7720657	2021-12-09	Lighthouse Lab in Milton Keynes	Wellcome Sanger Institute for the COVID-19 Genomics UK (COG-UK) Consortium	The Lighthouse Lab in Milton Keynes et al	?	?	?
England/MILK-2E0567E/2021	EPI_ISL_7720617	2021-12-10	Lighthouse Lab in Milton Keynes	Wellcome Sanger Institute for the COVID-19 Genomics UK (COG-UK) Consortium	The Lighthouse Lab in Milton Keynes et al	?	?	?
England/MILK-2E0568D/2021	EPI_ISL_7720492	2021-12-10	Lighthouse Lab in Milton Keynes	Wellcome Sanger Institute for the COVID-19 Genomics UK (COG-UK) Consortium	The Lighthouse Lab in Milton Keynes et al	?	?	?
England/MILK-2E0569C/2021	EPI_ISL_7720763	2021-12-10	Lighthouse Lab in Milton Keynes	Wellcome Sanger Institute for the COVID-19 Genomics UK (COG-UK) Consortium	The Lighthouse Lab in Milton Keynes et al	?	?	?
England/MILK-2E056E7/2021	EPI_ISL_7720474	2021-12-09	Lighthouse Lab in Milton Keynes	Wellcome Sanger Institute for the COVID-19 Genomics UK (COG-UK) Consortium	The Lighthouse Lab in Milton Keynes et al	?	?	?
England/MILK-2E0577B/2021	EPI_ISL_7720533	2021-12-10	Lighthouse Lab in Milton Keynes	Wellcome Sanger Institute for the COVID-19 Genomics UK (COG-UK) Consortium	The Lighthouse Lab in Milton Keynes et al	?	?	?
England/MILK-2E05799/2021	EPI_ISL_7720754	2021-12-10	Lighthouse Lab in Milton Keynes	Wellcome Sanger Institute for the COVID-19 Genomics UK (COG-UK) Consortium	The Lighthouse Lab in Milton Keynes et al	?	?	?
England/MILK-2E057A8/2021	EPI_ISL_7720627	2021-12-10	Lighthouse Lab in Milton Keynes	Wellcome Sanger Institute for the COVID-19 Genomics UK (COG-UK) Consortium	The Lighthouse Lab in Milton Keynes et al	?	?	?
England/MILK-2E057B7/2021	EPI_ISL_7720434	2021-12-10	Lighthouse Lab in Milton Keynes	Wellcome Sanger Institute for the COVID-19 Genomics UK (COG-UK) Consortium	The Lighthouse Lab in Milton Keynes et al	?	?	?
England/MILK-2E0582D/2021	EPI_ISL_7720757	2021-12-09	Lighthouse Lab in Milton Keynes	Wellcome Sanger Institute for the COVID-19 Genomics UK (COG-UK) Consortium	The Lighthouse Lab in Milton Keynes et al	?	?	?
England/MILK-2E05887/2021	EPI_ISL_7720601	2021-12-10	Lighthouse Lab in Milton Keynes	Wellcome Sanger Institute for the COVID-19 Genomics UK (COG-UK) Consortium	The Lighthouse Lab in Milton Keynes et al	?	?	?
England/MILK-2E058B4/2021	EPI_ISL_7720805	2021-12-10	Lighthouse Lab in Milton Keynes	Wellcome Sanger Institute for the COVID-19 Genomics UK (COG-UK) Consortium	The Lighthouse Lab in Milton Keynes et al	?	?	?
England/MILK-2E058E1/2021	EPI_ISL_7720725	2021-12-09	Lighthouse Lab in Milton Keynes	Wellcome Sanger Institute for the COVID-19 Genomics UK (COG-UK) Consortium	The Lighthouse Lab in Milton Keynes et al	?	?	?
England/MILK-2E0592A/2021	EPI_ISL_7720567	2021-12-09	Lighthouse Lab in Milton Keynes	Wellcome Sanger Institute for the COVID-19 Genomics UK (COG-UK) Consortium	The Lighthouse Lab in Milton Keynes et al	?	?	?
England/MILK-2E05948/2021	EPI_ISL_7720632	2021-12-10	Lighthouse Lab in Milton Keynes	Wellcome Sanger Institute for the COVID-19 Genomics UK (COG-UK) Consortium	The Lighthouse Lab in Milton Keynes et al	?	?	?
England/MILK-2E05957/2021	EPI_ISL_7720543	2021-12-10	Lighthouse Lab in Milton Keynes	Wellcome Sanger Institute for the COVID-19 Genomics UK (COG-UK) Consortium	The Lighthouse Lab in Milton Keynes et al	?	?	?
England/MILK-2E05F82/2021	EPI_ISL_7720479	2021-12-09	Lighthouse Lab in Milton Keynes	Wellcome Sanger Institute for the COVID-19 Genomics UK (COG-UK) Consortium	The Lighthouse Lab in Milton Keynes et al	?	?	?
England/MILK-2E05FFB/2021	EPI_ISL_7720470	2021-12-08	Lighthouse Lab in Milton Keynes	Wellcome Sanger Institute for the COVID-19 Genomics UK (COG-UK) Consortium	The Lighthouse Lab in Milton Keynes et al	?	?	?
England/MILK-2E06024/2021	EPI_ISL_7720620	2021-12-09	Lighthouse Lab in Milton Keynes	Wellcome Sanger Institute for the COVID-19 Genomics UK (COG-UK) Consortium	The Lighthouse Lab in Milton Keynes et al	?	?	?
England/MILK-2E06033/2021	EPI_ISL_7720490	2021-12-08	Lighthouse Lab in Milton Keynes	Wellcome Sanger Institute for the COVID-19 Genomics UK (COG-UK) Consortium	The Lighthouse Lab in Milton Keynes et al	?	?	?
England/MILK-2E06042/2021	EPI_ISL_7720596	2021-12-09	Lighthouse Lab in Milton Keynes	Wellcome Sanger Institute for the COVID-19 Genomics UK (COG-UK) Consortium	The Lighthouse Lab in Milton Keynes et al	?	?	?
England/MILK-2E06051/2021	EPI_ISL_7720583	2021-12-08	Lighthouse Lab in Milton Keynes	Wellcome Sanger Institute for the COVID-19 Genomics UK (COG-UK) Consortium	The Lighthouse Lab in Milton Keynes et al	?	?	?
England/MILK-2E0607F/2021	EPI_ISL_7720735	2021-12-09	Lighthouse Lab in Milton Keynes	Wellcome Sanger Institute for the COVID-19 Genomics UK (COG-UK) Consortium	The Lighthouse Lab in Milton Keynes et al	?	?	?
England/MILK-2E060E8/2021	EPI_ISL_7720458	2021-12-09	Lighthouse Lab in Milton Keynes	Wellcome Sanger Institute for the COVID-19 Genomics UK (COG-UK) Consortium	The Lighthouse Lab in Milton Keynes et al	?	?	?
England/MILK-2E06112/2021	EPI_ISL_7720758	2021-12-09	Lighthouse Lab in Milton Keynes	Wellcome Sanger Institute for the COVID-19 Genomics UK (COG-UK) Consortium	The Lighthouse Lab in Milton Keynes et al	?	?	?
England/MILK-2E06121/2021	EPI_ISL_7720629	2021-12-09	Lighthouse Lab in Milton Keynes	Wellcome Sanger Institute for the COVID-19 Genomics UK (COG-UK) Consortium	The Lighthouse Lab in Milton Keynes et al	?	?	?
England/MILK-2E0614F/2021	EPI_ISL_7720666	2021-12-08	Lighthouse Lab in Milton Keynes	Wellcome Sanger Institute for the COVID-19 Genomics UK (COG-UK) Consortium	The Lighthouse Lab in Milton Keynes et al	?	?	?
England/MILK-2E0615E/2021	EPI_ISL_7720443	2021-12-09	Lighthouse Lab in Milton Keynes	Wellcome Sanger Institute for the COVID-19 Genomics UK (COG-UK) Consortium	The Lighthouse Lab in Milton Keynes et al	?	?	?
England/MILK-2E0616D/2021	EPI_ISL_7720450	2021-12-09	Lighthouse Lab in Milton Keynes	Wellcome Sanger Institute for the COVID-19 Genomics UK (COG-UK) Consortium	The Lighthouse Lab in Milton Keynes et al	?	?	?
England/MILK-2E0617C/2021	EPI_ISL_7720658	2021-12-09	Lighthouse Lab in Milton Keynes	Wellcome Sanger Institute for the COVID-19 Genomics UK (COG-UK) Consortium	The Lighthouse Lab in Milton Keynes et al	?	?	?
England/MILK-2E0618B/2021	EPI_ISL_7720610	2021-12-09	Lighthouse Lab in Milton Keynes	Wellcome Sanger Institute for the COVID-19 Genomics UK (COG-UK) Consortium	The Lighthouse Lab in Milton Keynes et al	?	?	?
England/MILK-2E0619A/2021	EPI_ISL_7720803	2021-12-09	Lighthouse Lab in Milton Keynes	Wellcome Sanger Institute for the COVID-19 Genomics UK (COG-UK) Consortium	The Lighthouse Lab in Milton Keynes et al	?	?	?
England/MILK-2E061A9/2021	EPI_ISL_7720640	2021-12-09	Lighthouse Lab in Milton Keynes	Wellcome Sanger Institute for the COVID-19 Genomics UK (COG-UK) Consortium	The Lighthouse Lab in Milton Keynes et al	?	?	?
England/MILK-2E061B8/2021	EPI_ISL_7720442	2021-12-09	Lighthouse Lab in Milton Keynes	Wellcome Sanger Institute for the COVID-19 Genomics UK (COG-UK) Consortium	The Lighthouse Lab in Milton Keynes et al	?	?	?
England/MILK-2E061E5/2021	EPI_ISL_7720728	2021-12-09	Lighthouse Lab in Milton Keynes	Wellcome Sanger Institute for the COVID-19 Genomics UK (COG-UK) Consortium	The Lighthouse Lab in Milton Keynes et al	?	?	?
England/MILK-2E0623D/2021	EPI_ISL_7720557	2021-12-09	Lighthouse Lab in Milton Keynes	Wellcome Sanger Institute for the COVID-19 Genomics UK (COG-UK) Consortium	The Lighthouse Lab in Milton Keynes et al	?	?	?
England/MILK-2E0626A/2021	EPI_ISL_7720737	2021-12-09	Lighthouse Lab in Milton Keynes	Wellcome Sanger Institute for the COVID-19 Genomics UK (COG-UK) Consortium	The Lighthouse Lab in Milton Keynes et al	?	?	?
England/MILK-2E06279/2021	EPI_ISL_7720559	2021-12-08	Lighthouse Lab in Milton Keynes	Wellcome Sanger Institute for the COVID-19 Genomics UK (COG-UK) Consortium	The Lighthouse Lab in Milton Keynes et al	?	?	?
England/MILK-2E06297/2021	EPI_ISL_7720772	2021-12-09	Lighthouse Lab in Milton Keynes	Wellcome Sanger Institute for the COVID-19 Genomics UK (COG-UK) Consortium	The Lighthouse Lab in Milton Keynes et al	?	?	?
England/MILK-2E062A6/2021	EPI_ISL_7720558	2021-12-09	Lighthouse Lab in Milton Keynes	Wellcome Sanger Institute for the COVID-19 Genomics UK (COG-UK) Consortium	The Lighthouse Lab in Milton Keynes et al	?	?	?
England/MILK-2E062D3/2021	EPI_ISL_7720696	2021-12-09	Lighthouse Lab in Milton Keynes	Wellcome Sanger Institute for the COVID-19 Genomics UK (COG-UK) Consortium	The Lighthouse Lab in Milton Keynes et al	?	?	?
England/MILK-2E0631C/2021	EPI_ISL_7720804	2021-12-09	Lighthouse Lab in Milton Keynes	Wellcome Sanger Institute for the COVID-19 Genomics UK (COG-UK) Consortium	The Lighthouse Lab in Milton Keynes et al	?	?	?
England/MILK-2E0633A/2021	EPI_ISL_7720435	2021-12-09	Lighthouse Lab in Milton Keynes	Wellcome Sanger Institute for the COVID-19 Genomics UK (COG-UK) Consortium	The Lighthouse Lab in Milton Keynes et al	?	?	?
England/MILK-2E063A3/2021	EPI_ISL_7720430	2021-12-09	Lighthouse Lab in Milton Keynes	Wellcome Sanger Institute for the COVID-19 Genomics UK (COG-UK) Consortium	The Lighthouse Lab in Milton Keynes et al	?	?	?
England/MILK-2E06428/2021	EPI_ISL_7720788	2021-12-09	Lighthouse Lab in Milton Keynes	Wellcome Sanger Institute for the COVID-19 Genomics UK (COG-UK) Consortium	The Lighthouse Lab in Milton Keynes et al	?	?	?
England/MILK-2E06464/2021	EPI_ISL_7720711	2021-12-09	Lighthouse Lab in Milton Keynes	Wellcome Sanger Institute for the COVID-19 Genomics UK (COG-UK) Consortium	The Lighthouse Lab in Milton Keynes et al	?	?	?
England/MILK-2E06482/2021	EPI_ISL_7720454	2021-12-09	Lighthouse Lab in Milton Keynes	Wellcome Sanger Institute for the COVID-19 Genomics UK (COG-UK) Consortium	The Lighthouse Lab in Milton Keynes et al	?	?	?
England/MILK-2E06507/2021	EPI_ISL_7720703	2021-12-09	Lighthouse Lab in Milton Keynes	Wellcome Sanger Institute for the COVID-19 Genomics UK (COG-UK) Consortium	The Lighthouse Lab in Milton Keynes et al	?	?	?
England/MILK-2E06B8D/2021	EPI_ISL_7720542	2021-12-09	Lighthouse Lab in Milton Keynes	Wellcome Sanger Institute for the COVID-19 Genomics UK (COG-UK) Consortium	The Lighthouse Lab in Milton Keynes et al	?	?	?
England/MILK-2E06BAB/2021	EPI_ISL_7720722	2021-12-08	Lighthouse Lab in Milton Keynes	Wellcome Sanger Institute for the COVID-19 Genomics UK (COG-UK) Consortium	The Lighthouse Lab in Milton Keynes et al	?	?	?
England/MILK-2E06BBA/2021	EPI_ISL_7720635	2021-12-09	Lighthouse Lab in Milton Keynes	Wellcome Sanger Institute for the COVID-19 Genomics UK (COG-UK) Consortium	The Lighthouse Lab in Milton Keynes et al	?	?	?
England/MILK-2E06C02/2021	EPI_ISL_7720638	2021-12-10	Lighthouse Lab in Milton Keynes	Wellcome Sanger Institute for the COVID-19 Genomics UK (COG-UK) Consortium	The Lighthouse Lab in Milton Keynes et al	?	?	?
England/MILK-2E06C11/2021	EPI_ISL_7720801	2021-12-09	Lighthouse Lab in Milton Keynes	Wellcome Sanger Institute for the COVID-19 Genomics UK (COG-UK) Consortium	The Lighthouse Lab in Milton Keynes et al	?	?	?
England/MILK-2E06C7B/2021	EPI_ISL_7720784	2021-12-09	Lighthouse Lab in Milton Keynes	Wellcome Sanger Institute for the COVID-19 Genomics UK (COG-UK) Consortium	The Lighthouse Lab in Milton Keynes et al	?	?	?
England/MILK-2E06C99/2021	EPI_ISL_7720433	2021-12-09	Lighthouse Lab in Milton Keynes	Wellcome Sanger Institute for the COVID-19 Genomics UK (COG-UK) Consortium	The Lighthouse Lab in Milton Keynes et al	?	?	?
England/MILK-2E06CA8/2021	EPI_ISL_7720570	2021-12-09	Lighthouse Lab in Milton Keynes	Wellcome Sanger Institute for the COVID-19 Genomics UK (COG-UK) Consortium	The Lighthouse Lab in Milton Keynes et al	?	?	?
England/MILK-2E06CC6/2021	EPI_ISL_7720482	2021-12-08	Lighthouse Lab in Milton Keynes	Wellcome Sanger Institute for the COVID-19 Genomics UK (COG-UK) Consortium	The Lighthouse Lab in Milton Keynes et al	?	?	?
England/MILK-2E06CD5/2021	EPI_ISL_7720662	2021-12-10	Lighthouse Lab in Milton Keynes	Wellcome Sanger Institute for the COVID-19 Genomics UK (COG-UK) Consortium	The Lighthouse Lab in Milton Keynes et al	?	?	?
England/MILK-2E06D1E/2021	EPI_ISL_7720493	2021-12-08	Lighthouse Lab in Milton Keynes	Wellcome Sanger Institute for the COVID-19 Genomics UK (COG-UK) Consortium	The Lighthouse Lab in Milton Keynes et al	?	?	?
England/MILK-2E06D4B/2021	EPI_ISL_7720733	2021-12-08	Lighthouse Lab in Milton Keynes	Wellcome Sanger Institute for the COVID-19 Genomics UK (COG-UK) Consortium	The Lighthouse Lab in Milton Keynes et al	?	?	?
England/MILK-2E06D69/2021	EPI_ISL_7720552	2021-12-08	Lighthouse Lab in Milton Keynes	Wellcome Sanger Institute for the COVID-19 Genomics UK (COG-UK) Consortium	The Lighthouse Lab in Milton Keynes et al	?	?	?
England/MILK-2E06DA5/2021	EPI_ISL_7720507	2021-12-09	Lighthouse Lab in Milton Keynes	Wellcome Sanger Institute for the COVID-19 Genomics UK (COG-UK) Consortium	The Lighthouse Lab in Milton Keynes et al	?	?	?
England/MILK-2E06DB4/2021	EPI_ISL_7720526	2021-12-10	Lighthouse Lab in Milton Keynes	Wellcome Sanger Institute for the COVID-19 Genomics UK (COG-UK) Consortium	The Lighthouse Lab in Milton Keynes et al	?	?	?
England/MILK-2E06DF0/2021	EPI_ISL_7720642	2021-12-09	Lighthouse Lab in Milton Keynes	Wellcome Sanger Institute for the COVID-19 Genomics UK (COG-UK) Consortium	The Lighthouse Lab in Milton Keynes et al	?	?	?
England/MILK-2E06E2A/2021	EPI_ISL_7720744	2021-12-09	Lighthouse Lab in Milton Keynes	Wellcome Sanger Institute for the COVID-19 Genomics UK (COG-UK) Consortium	The Lighthouse Lab in Milton Keynes et al	?	?	?
England/MILK-2E06E66/2021	EPI_ISL_7720781	2021-12-07	Lighthouse Lab in Milton Keynes	Wellcome Sanger Institute for the COVID-19 Genomics UK (COG-UK) Consortium	The Lighthouse Lab in Milton Keynes et al	?	?	?
England/MILK-2E06E75/2021	EPI_ISL_7720471	2021-12-09	Lighthouse Lab in Milton Keynes	Wellcome Sanger Institute for the COVID-19 Genomics UK (COG-UK) Consortium	The Lighthouse Lab in Milton Keynes et al	?	?	?
England/MILK-2E06E84/2021	EPI_ISL_7720707	2021-12-09	Lighthouse Lab in Milton Keynes	Wellcome Sanger Institute for the COVID-19 Genomics UK (COG-UK) Consortium	The Lighthouse Lab in Milton Keynes et al	?	?	?
England/MILK-2E06EEE/2021	EPI_ISL_7720495	2021-12-09	Lighthouse Lab in Milton Keynes	Wellcome Sanger Institute for the COVID-19 Genomics UK (COG-UK) Consortium	The Lighthouse Lab in Milton Keynes et al	?	?	?
England/MILK-2E06F09/2021	EPI_ISL_7720456	2021-12-09	Lighthouse Lab in Milton Keynes	Wellcome Sanger Institute for the COVID-19 Genomics UK (COG-UK) Consortium	The Lighthouse Lab in Milton Keynes et al	?	?	?
England/MILK-2E06F27/2021	EPI_ISL_7720438	2021-12-09	Lighthouse Lab in Milton Keynes	Wellcome Sanger Institute for the COVID-19 Genomics UK (COG-UK) Consortium	The Lighthouse Lab in Milton Keynes et al	?	?	?
England/MILK-2E06F54/2021	EPI_ISL_7720550	2021-12-09	Lighthouse Lab in Milton Keynes	Wellcome Sanger Institute for the COVID-19 Genomics UK (COG-UK) Consortium	The Lighthouse Lab in Milton Keynes et al	?	?	?
England/MILK-2E06F63/2021	EPI_ISL_7720521	2021-12-09	Lighthouse Lab in Milton Keynes	Wellcome Sanger Institute for the COVID-19 Genomics UK (COG-UK) Consortium	The Lighthouse Lab in Milton Keynes et al	?	?	?
England/MILK-2E06FBE/2021	EPI_ISL_7720501	2021-12-09	Lighthouse Lab in Milton Keynes	Wellcome Sanger Institute for the COVID-19 Genomics UK (COG-UK) Consortium	The Lighthouse Lab in Milton Keynes et al	?	?	?
England/MILK-2E06FDC/2021	EPI_ISL_7720480	2021-12-08	Lighthouse Lab in Milton Keynes	Wellcome Sanger Institute for the COVID-19 Genomics UK (COG-UK) Consortium	The Lighthouse Lab in Milton Keynes et al	?	?	?
England/MILK-2E06FFA/2021	EPI_ISL_7720535	2021-12-10	Lighthouse Lab in Milton Keynes	Wellcome Sanger Institute for the COVID-19 Genomics UK (COG-UK) Consortium	The Lighthouse Lab in Milton Keynes et al	?	?	?
England/MILK-2E07014/2021	EPI_ISL_7720780	2021-12-08	Lighthouse Lab in Milton Keynes	Wellcome Sanger Institute for the COVID-19 Genomics UK (COG-UK) Consortium	The Lighthouse Lab in Milton Keynes et al	?	?	?
England/MILK-2E07032/2021	EPI_ISL_7720453	2021-12-09	Lighthouse Lab in Milton Keynes	Wellcome Sanger Institute for the COVID-19 Genomics UK (COG-UK) Consortium	The Lighthouse Lab in Milton Keynes et al	?	?	?
England/MILK-2E070E7/2021	EPI_ISL_7720739	2021-12-09	Lighthouse Lab in Milton Keynes	Wellcome Sanger Institute for the COVID-19 Genomics UK (COG-UK) Consortium	The Lighthouse Lab in Milton Keynes et al	?	?	?
England/MILK-2E07102/2021	EPI_ISL_7720497	2021-12-09	Lighthouse Lab in Milton Keynes	Wellcome Sanger Institute for the COVID-19 Genomics UK (COG-UK) Consortium	The Lighthouse Lab in Milton Keynes et al	?	?	?
England/MILK-2E07111/2021	EPI_ISL_7760250	2021-12-09	Lighthouse Lab in Milton Keynes	Wellcome Sanger Institute for the COVID-19 Genomics UK (COG-UK) Consortium	The Lighthouse Lab in Milton Keynes et al	?	?	?
England/MILK-2E0713F/2021	EPI_ISL_7759834	2021-12-09	Lighthouse Lab in Milton Keynes	Wellcome Sanger Institute for the COVID-19 Genomics UK (COG-UK) Consortium	The Lighthouse Lab in Milton Keynes et al	?	?	?
England/MILK-2E0716C/2021	EPI_ISL_7760121	2021-12-10	Lighthouse Lab in Milton Keynes	Wellcome Sanger Institute for the COVID-19 Genomics UK (COG-UK) Consortium	The Lighthouse Lab in Milton Keynes et al	?	?	?
England/MILK-2E071A8/2021	EPI_ISL_7759855	2021-12-08	Lighthouse Lab in Milton Keynes	Wellcome Sanger Institute for the COVID-19 Genomics UK (COG-UK) Consortium	The Lighthouse Lab in Milton Keynes et al	?	?	?
England/MILK-2E071F3/2021	EPI_ISL_7760255	2021-12-09	Lighthouse Lab in Milton Keynes	Wellcome Sanger Institute for the COVID-19 Genomics UK (COG-UK) Consortium	The Lighthouse Lab in Milton Keynes et al	?	?	?
England/MILK-2E0721E/2021	EPI_ISL_7759753	2021-12-09	Lighthouse Lab in Milton Keynes	Wellcome Sanger Institute for the COVID-19 Genomics UK (COG-UK) Consortium	The Lighthouse Lab in Milton Keynes et al	?	?	?
England/MILK-2E0722D/2021	EPI_ISL_7760064	2021-12-09	Lighthouse Lab in Milton Keynes	Wellcome Sanger Institute for the COVID-19 Genomics UK (COG-UK) Consortium	The Lighthouse Lab in Milton Keynes et al	?	?	?
England/MILK-2E0723C/2021	EPI_ISL_7759728	2021-12-09	Lighthouse Lab in Milton Keynes	Wellcome Sanger Institute for the COVID-19 Genomics UK (COG-UK) Consortium	The Lighthouse Lab in Milton Keynes et al	?	?	?
England/MILK-2E0725A/2021	EPI_ISL_7760158	2021-12-09	Lighthouse Lab in Milton Keynes	Wellcome Sanger Institute for the COVID-19 Genomics UK (COG-UK) Consortium	The Lighthouse Lab in Milton Keynes et al	?	?	?
England/MILK-2E07269/2021	EPI_ISL_7760222	2021-12-09	Lighthouse Lab in Milton Keynes	Wellcome Sanger Institute for the COVID-19 Genomics UK (COG-UK) Consortium	The Lighthouse Lab in Milton Keynes et al	?	?	?
England/MILK-2E07287/2021	EPI_ISL_7760038	2021-12-10	Lighthouse Lab in Milton Keynes	Wellcome Sanger Institute for the COVID-19 Genomics UK (COG-UK) Consortium	The Lighthouse Lab in Milton Keynes et al	?	?	?
England/MILK-2E072B4/2021	EPI_ISL_7759764	2021-12-05	Lighthouse Lab in Milton Keynes	Wellcome Sanger Institute for the COVID-19 Genomics UK (COG-UK) Consortium	The Lighthouse Lab in Milton Keynes et al	?	?	?
England/MILK-2E072E1/2021	EPI_ISL_7759985	2021-12-10	Lighthouse Lab in Milton Keynes	Wellcome Sanger Institute for the COVID-19 Genomics UK (COG-UK) Consortium	The Lighthouse Lab in Milton Keynes et al	?	?	?
England/MILK-2E0730C/2021	EPI_ISL_7760075	2021-12-10	Lighthouse Lab in Milton Keynes	Wellcome Sanger Institute for the COVID-19 Genomics UK (COG-UK) Consortium	The Lighthouse Lab in Milton Keynes et al	?	?	?
England/MILK-2E0732A/2021	EPI_ISL_7759773	2021-12-09	Lighthouse Lab in Milton Keynes	Wellcome Sanger Institute for the COVID-19 Genomics UK (COG-UK) Consortium	The Lighthouse Lab in Milton Keynes et al	?	?	?
England/MILK-2E07357/2021	EPI_ISL_7760040	2021-12-09	Lighthouse Lab in Milton Keynes	Wellcome Sanger Institute for the COVID-19 Genomics UK (COG-UK) Consortium	The Lighthouse Lab in Milton Keynes et al	?	?	?
England/MILK-2E07375/2021	EPI_ISL_7759781	2021-12-08	Lighthouse Lab in Milton Keynes	Wellcome Sanger Institute for the COVID-19 Genomics UK (COG-UK) Consortium	The Lighthouse Lab in Milton Keynes et al	?	?	?
England/MILK-2E073A2/2021	EPI_ISL_7759900	2021-12-09	Lighthouse Lab in Milton Keynes	Wellcome Sanger Institute for the COVID-19 Genomics UK (COG-UK) Consortium	The Lighthouse Lab in Milton Keynes et al	?	?	?
England/MILK-2E073DF/2021	EPI_ISL_7759848	2021-12-07	Lighthouse Lab in Milton Keynes	Wellcome Sanger Institute for the COVID-19 Genomics UK (COG-UK) Consortium	The Lighthouse Lab in Milton Keynes et al	?	?	?
England/MILK-2E07533/2021	EPI_ISL_7759957	2021-12-08	Lighthouse Lab in Milton Keynes	Wellcome Sanger Institute for the COVID-19 Genomics UK (COG-UK) Consortium	The Lighthouse Lab in Milton Keynes et al	?	?	?
England/MILK-2E0758E/2021	EPI_ISL_7759951	2021-12-09	Lighthouse Lab in Milton Keynes	Wellcome Sanger Institute for the COVID-19 Genomics UK (COG-UK) Consortium	The Lighthouse Lab in Milton Keynes et al	?	?	?
England/MILK-2E0759D/2021	EPI_ISL_7760244	2021-12-07	Lighthouse Lab in Milton Keynes	Wellcome Sanger Institute for the COVID-19 Genomics UK (COG-UK) Consortium	The Lighthouse Lab in Milton Keynes et al	?	?	?
England/MILK-2E075AC/2021	EPI_ISL_7760236	2021-12-09	Lighthouse Lab in Milton Keynes	Wellcome Sanger Institute for the COVID-19 Genomics UK (COG-UK) Consortium	The Lighthouse Lab in Milton Keynes et al	?	?	?
England/MILK-2E075CA/2021	EPI_ISL_7760214	2021-12-09	Lighthouse Lab in Milton Keynes	Wellcome Sanger Institute for the COVID-19 Genomics UK (COG-UK) Consortium	The Lighthouse Lab in Milton Keynes et al	?	?	?
England/MILK-2E07603/2021	EPI_ISL_7760074	2021-12-09	Lighthouse Lab in Milton Keynes	Wellcome Sanger Institute for the COVID-19 Genomics UK (COG-UK) Consortium	The Lighthouse Lab in Milton Keynes et al	?	?	?
England/MILK-2E0766D/2021	EPI_ISL_7760257	2021-12-09	Lighthouse Lab in Milton Keynes	Wellcome Sanger Institute for the COVID-19 Genomics UK (COG-UK) Consortium	The Lighthouse Lab in Milton Keynes et al	?	?	?
England/MILK-2E0767C/2021	EPI_ISL_7759893	2021-12-10	Lighthouse Lab in Milton Keynes	Wellcome Sanger Institute for the COVID-19 Genomics UK (COG-UK) Consortium	The Lighthouse Lab in Milton Keynes et al	?	?	?
England/MILK-2E076C7/2021	EPI_ISL_7759708	2021-12-09	Lighthouse Lab in Milton Keynes	Wellcome Sanger Institute for the COVID-19 Genomics UK (COG-UK) Consortium	The Lighthouse Lab in Milton Keynes et al	?	?	?
England/MILK-2E076E5/2021	EPI_ISL_7759774	2021-12-10	Lighthouse Lab in Milton Keynes	Wellcome Sanger Institute for the COVID-19 Genomics UK (COG-UK) Consortium	The Lighthouse Lab in Milton Keynes et al	?	?	?
England/MILK-2E076F4/2021	EPI_ISL_7760209	2021-12-10	Lighthouse Lab in Milton Keynes	Wellcome Sanger Institute for the COVID-19 Genomics UK (COG-UK) Consortium	The Lighthouse Lab in Milton Keynes et al	?	?	?
England/MILK-2E07797/2021	EPI_ISL_7760143	2021-12-09	Lighthouse Lab in Milton Keynes	Wellcome Sanger Institute for the COVID-19 Genomics UK (COG-UK) Consortium	The Lighthouse Lab in Milton Keynes et al	?	?	?
England/MILK-2E077B5/2021	EPI_ISL_7759748	2021-12-10	Lighthouse Lab in Milton Keynes	Wellcome Sanger Institute for the COVID-19 Genomics UK (COG-UK) Consortium	The Lighthouse Lab in Milton Keynes et al	?	?	?
England/MILK-2E077C4/2021	EPI_ISL_7759939	2021-12-10	Lighthouse Lab in Milton Keynes	Wellcome Sanger Institute for the COVID-19 Genomics UK (COG-UK) Consortium	The Lighthouse Lab in Milton Keynes et al	?	?	?
England/MILK-2E077F1/2021	EPI_ISL_7760263	2021-12-10	Lighthouse Lab in Milton Keynes	Wellcome Sanger Institute for the COVID-19 Genomics UK (COG-UK) Consortium	The Lighthouse Lab in Milton Keynes et al	?	?	?
England/MILK-2E0782B/2021	EPI_ISL_7759873	2021-12-10	Lighthouse Lab in Milton Keynes	Wellcome Sanger Institute for the COVID-19 Genomics UK (COG-UK) Consortium	The Lighthouse Lab in Milton Keynes et al	?	?	?
England/MILK-2E07849/2021	EPI_ISL_7760201	2021-12-10	Lighthouse Lab in Milton Keynes	Wellcome Sanger Institute for the COVID-19 Genomics UK (COG-UK) Consortium	The Lighthouse Lab in Milton Keynes et al	?	?	?
England/MILK-2E07867/2021	EPI_ISL_7759942	2021-12-10	Lighthouse Lab in Milton Keynes	Wellcome Sanger Institute for the COVID-19 Genomics UK (COG-UK) Consortium	The Lighthouse Lab in Milton Keynes et al	?	?	?
England/MILK-2E0790A/2021	EPI_ISL_7760099	2021-12-09	Lighthouse Lab in Milton Keynes	Wellcome Sanger Institute for the COVID-19 Genomics UK (COG-UK) Consortium	The Lighthouse Lab in Milton Keynes et al	?	?	?
England/MILK-2E07919/2021	EPI_ISL_7759924	2021-12-09	Lighthouse Lab in Milton Keynes	Wellcome Sanger Institute for the COVID-19 Genomics UK (COG-UK) Consortium	The Lighthouse Lab in Milton Keynes et al	?	?	?
England/MILK-2E07937/2021	EPI_ISL_7759899	2021-12-10	Lighthouse Lab in Milton Keynes	Wellcome Sanger Institute for the COVID-19 Genomics UK (COG-UK) Consortium	The Lighthouse Lab in Milton Keynes et al	?	?	?
England/MILK-2E07955/2021	EPI_ISL_7760129	2021-12-10	Lighthouse Lab in Milton Keynes	Wellcome Sanger Institute for the COVID-19 Genomics UK (COG-UK) Consortium	The Lighthouse Lab in Milton Keynes et al	?	?	?
England/MILK-2E07964/2021	EPI_ISL_7760097	2021-12-10	Lighthouse Lab in Milton Keynes	Wellcome Sanger Institute for the COVID-19 Genomics UK (COG-UK) Consortium	The Lighthouse Lab in Milton Keynes et al	?	?	?
England/MILK-2E07973/2021	EPI_ISL_7759715	2021-12-09	Lighthouse Lab in Milton Keynes	Wellcome Sanger Institute for the COVID-19 Genomics UK (COG-UK) Consortium	The Lighthouse Lab in Milton Keynes et al	?	?	?
England/MILK-2E07982/2021	EPI_ISL_7759828	2021-12-10	Lighthouse Lab in Milton Keynes	Wellcome Sanger Institute for the COVID-19 Genomics UK (COG-UK) Consortium	The Lighthouse Lab in Milton Keynes et al	?	?	?
England/MILK-2E079A0/2021	EPI_ISL_7760215	2021-12-10	Lighthouse Lab in Milton Keynes	Wellcome Sanger Institute for the COVID-19 Genomics UK (COG-UK) Consortium	The Lighthouse Lab in Milton Keynes et al	?	?	?
England/MILK-2E079CE/2021	EPI_ISL_7760127	2021-12-10	Lighthouse Lab in Milton Keynes	Wellcome Sanger Institute for the COVID-19 Genomics UK (COG-UK) Consortium	The Lighthouse Lab in Milton Keynes et al	?	?	?
England/MILK-2E079DD/2021	EPI_ISL_7759868	2021-12-10	Lighthouse Lab in Milton Keynes	Wellcome Sanger Institute for the COVID-19 Genomics UK (COG-UK) Consortium	The Lighthouse Lab in Milton Keynes et al	?	?	?
England/MILK-2E079EC/2021	EPI_ISL_7760132	2021-12-09	Lighthouse Lab in Milton Keynes	Wellcome Sanger Institute for the COVID-19 Genomics UK (COG-UK) Consortium	The Lighthouse Lab in Milton Keynes et al	?	?	?
England/MILK-2E07A16/2021	EPI_ISL_7760048	2021-12-10	Lighthouse Lab in Milton Keynes	Wellcome Sanger Institute for the COVID-19 Genomics UK (COG-UK) Consortium	The Lighthouse Lab in Milton Keynes et al	?	?	?
England/MILK-2E07A25/2021	EPI_ISL_7759878	2021-12-09	Lighthouse Lab in Milton Keynes	Wellcome Sanger Institute for the COVID-19 Genomics UK (COG-UK) Consortium	The Lighthouse Lab in Milton Keynes et al	?	?	?
England/MILK-2E07A34/2021	EPI_ISL_7759804	2021-12-10	Lighthouse Lab in Milton Keynes	Wellcome Sanger Institute for the COVID-19 Genomics UK (COG-UK) Consortium	The Lighthouse Lab in Milton Keynes et al	?	?	?
England/MILK-2E07A52/2021	EPI_ISL_7760149	2021-12-10	Lighthouse Lab in Milton Keynes	Wellcome Sanger Institute for the COVID-19 Genomics UK (COG-UK) Consortium	The Lighthouse Lab in Milton Keynes et al	?	?	?
England/MILK-2E07ADA/2021	EPI_ISL_7759932	2021-12-10	Lighthouse Lab in Milton Keynes	Wellcome Sanger Institute for the COVID-19 Genomics UK (COG-UK) Consortium	The Lighthouse Lab in Milton Keynes et al	?	?	?
England/MILK-2E07AE9/2021	EPI_ISL_7759778	2021-12-10	Lighthouse Lab in Milton Keynes	Wellcome Sanger Institute for the COVID-19 Genomics UK (COG-UK) Consortium	The Lighthouse Lab in Milton Keynes et al	?	?	?
England/MILK-2E07B22/2021	EPI_ISL_7759711	2021-12-10	Lighthouse Lab in Milton Keynes	Wellcome Sanger Institute for the COVID-19 Genomics UK (COG-UK) Consortium	The Lighthouse Lab in Milton Keynes et al	?	?	?
England/MILK-2E07B5F/2021	EPI_ISL_7759859	2021-12-09	Lighthouse Lab in Milton Keynes	Wellcome Sanger Institute for the COVID-19 Genomics UK (COG-UK) Consortium	The Lighthouse Lab in Milton Keynes et al	?	?	?
England/MILK-2E07BD7/2021	EPI_ISL_7760230	2021-12-09	Lighthouse Lab in Milton Keynes	Wellcome Sanger Institute for the COVID-19 Genomics UK (COG-UK) Consortium	The Lighthouse Lab in Milton Keynes et al	?	?	?
England/MILK-2E07C3E/2021	EPI_ISL_7759866	2021-12-10	Lighthouse Lab in Milton Keynes	Wellcome Sanger Institute for the COVID-19 Genomics UK (COG-UK) Consortium	The Lighthouse Lab in Milton Keynes et al	?	?	?
England/MILK-2E07C4D/2021	EPI_ISL_7759704	2021-12-10	Lighthouse Lab in Milton Keynes	Wellcome Sanger Institute for the COVID-19 Genomics UK (COG-UK) Consortium	The Lighthouse Lab in Milton Keynes et al	?	?	?
England/MILK-2E07C89/2021	EPI_ISL_7760085	2021-12-10	Lighthouse Lab in Milton Keynes	Wellcome Sanger Institute for the COVID-19 Genomics UK (COG-UK) Consortium	The Lighthouse Lab in Milton Keynes et al	?	?	?
England/MILK-2E07C98/2021	EPI_ISL_7759718	2021-12-10	Lighthouse Lab in Milton Keynes	Wellcome Sanger Institute for the COVID-19 Genomics UK (COG-UK) Consortium	The Lighthouse Lab in Milton Keynes et al	?	?	?
England/MILK-2E07CB6/2021	EPI_ISL_7759750	2021-12-10	Lighthouse Lab in Milton Keynes	Wellcome Sanger Institute for the COVID-19 Genomics UK (COG-UK) Consortium	The Lighthouse Lab in Milton Keynes et al	?	?	?
England/MILK-2E088DF/2021	EPI_ISL_7760043	2021-12-09	Lighthouse Lab in Milton Keynes	Wellcome Sanger Institute for the COVID-19 Genomics UK (COG-UK) Consortium	The Lighthouse Lab in Milton Keynes et al	?	?	?
England/MILK-2E088FD/2021	EPI_ISL_7759945	2021-12-09	Lighthouse Lab in Milton Keynes	Wellcome Sanger Institute for the COVID-19 Genomics UK (COG-UK) Consortium	The Lighthouse Lab in Milton Keynes et al	?	?	?
England/MILK-2E08909/2021	EPI_ISL_7760068	2021-12-09	Lighthouse Lab in Milton Keynes	Wellcome Sanger Institute for the COVID-19 Genomics UK (COG-UK) Consortium	The Lighthouse Lab in Milton Keynes et al	?	?	?
England/MILK-2E08936/2021	EPI_ISL_7759911	2021-12-09	Lighthouse Lab in Milton Keynes	Wellcome Sanger Institute for the COVID-19 Genomics UK (COG-UK) Consortium	The Lighthouse Lab in Milton Keynes et al	?	?	?
England/MILK-2E08981/2021	EPI_ISL_7759837	2021-12-10	Lighthouse Lab in Milton Keynes	Wellcome Sanger Institute for the COVID-19 Genomics UK (COG-UK) Consortium	The Lighthouse Lab in Milton Keynes et al	?	?	?
England/MILK-2E08990/2021	EPI_ISL_7759779	2021-12-09	Lighthouse Lab in Milton Keynes	Wellcome Sanger Institute for the COVID-19 Genomics UK (COG-UK) Consortium	The Lighthouse Lab in Milton Keynes et al	?	?	?
England/MILK-2E08A06/2021	EPI_ISL_7760198	2021-12-09	Lighthouse Lab in Milton Keynes	Wellcome Sanger Institute for the COVID-19 Genomics UK (COG-UK) Consortium	The Lighthouse Lab in Milton Keynes et al	?	?	?
England/MILK-2E08A24/2021	EPI_ISL_7760238	2021-12-09	Lighthouse Lab in Milton Keynes	Wellcome Sanger Institute for the COVID-19 Genomics UK (COG-UK) Consortium	The Lighthouse Lab in Milton Keynes et al	?	?	?
England/MILK-2E08A9D/2021	EPI_ISL_7760023	2021-12-09	Lighthouse Lab in Milton Keynes	Wellcome Sanger Institute for the COVID-19 Genomics UK (COG-UK) Consortium	The Lighthouse Lab in Milton Keynes et al	?	?	?
England/MILK-2E08B12/2021	EPI_ISL_7759980	2021-12-10	Lighthouse Lab in Milton Keynes	Wellcome Sanger Institute for the COVID-19 Genomics UK (COG-UK) Consortium	The Lighthouse Lab in Milton Keynes et al	?	?	?
England/MILK-2E08B30/2021	EPI_ISL_7760029	2021-12-09	Lighthouse Lab in Milton Keynes	Wellcome Sanger Institute for the COVID-19 Genomics UK (COG-UK) Consortium	The Lighthouse Lab in Milton Keynes et al	?	?	?
England/MILK-2E08BC7/2021	EPI_ISL_7759822	2021-12-09	Lighthouse Lab in Milton Keynes	Wellcome Sanger Institute for the COVID-19 Genomics UK (COG-UK) Consortium	The Lighthouse Lab in Milton Keynes et al	?	?	?
England/MILK-2E08BD6/2021	EPI_ISL_7760116	2021-12-10	Lighthouse Lab in Milton Keynes	Wellcome Sanger Institute for the COVID-19 Genomics UK (COG-UK) Consortium	The Lighthouse Lab in Milton Keynes et al	?	?	?
England/MILK-2E08BE5/2021	EPI_ISL_7759797	2021-12-08	Lighthouse Lab in Milton Keynes	Wellcome Sanger Institute for the COVID-19 Genomics UK (COG-UK) Consortium	The Lighthouse Lab in Milton Keynes et al	?	?	?
England/MILK-2E08C79/2021	EPI_ISL_7760056	2021-12-10	Lighthouse Lab in Milton Keynes	Wellcome Sanger Institute for the COVID-19 Genomics UK (COG-UK) Consortium	The Lighthouse Lab in Milton Keynes et al	?	?	?
England/MILK-2E08C88/2021	EPI_ISL_7759937	2021-12-10	Lighthouse Lab in Milton Keynes	Wellcome Sanger Institute for the COVID-19 Genomics UK (COG-UK) Consortium	The Lighthouse Lab in Milton Keynes et al	?	?	?
England/MILK-2E08CB5/2021	EPI_ISL_7759897	2021-12-10	Lighthouse Lab in Milton Keynes	Wellcome Sanger Institute for the COVID-19 Genomics UK (COG-UK) Consortium	The Lighthouse Lab in Milton Keynes et al	?	?	?
England/MILK-2E08CC4/2021	EPI_ISL_7759970	2021-12-10	Lighthouse Lab in Milton Keynes	Wellcome Sanger Institute for the COVID-19 Genomics UK (COG-UK) Consortium	The Lighthouse Lab in Milton Keynes et al	?	?	?
England/MILK-2E08CD3/2021	EPI_ISL_7760138	2021-12-10	Lighthouse Lab in Milton Keynes	Wellcome Sanger Institute for the COVID-19 Genomics UK (COG-UK) Consortium	The Lighthouse Lab in Milton Keynes et al	?	?	?
England/MILK-2E08D58/2021	EPI_ISL_7760252	2021-12-09	Lighthouse Lab in Milton Keynes	Wellcome Sanger Institute for the COVID-19 Genomics UK (COG-UK) Consortium	The Lighthouse Lab in Milton Keynes et al	?	?	?
England/MILK-2E08D94/2021	EPI_ISL_7759914	2021-12-09	Lighthouse Lab in Milton Keynes	Wellcome Sanger Institute for the COVID-19 Genomics UK (COG-UK) Consortium	The Lighthouse Lab in Milton Keynes et al	?	?	?
England/MILK-2E08E19/2021	EPI_ISL_7759814	2021-12-10	Lighthouse Lab in Milton Keynes	Wellcome Sanger Institute for the COVID-19 Genomics UK (COG-UK) Consortium	The Lighthouse Lab in Milton Keynes et al	?	?	?
England/MILK-2E08E37/2021	EPI_ISL_7760091	2021-12-10	Lighthouse Lab in Milton Keynes	Wellcome Sanger Institute for the COVID-19 Genomics UK (COG-UK) Consortium	The Lighthouse Lab in Milton Keynes et al	?	?	?
England/MILK-2E08E64/2021	EPI_ISL_7759854	2021-12-09	Lighthouse Lab in Milton Keynes	Wellcome Sanger Institute for the COVID-19 Genomics UK (COG-UK) Consortium	The Lighthouse Lab in Milton Keynes et al	?	?	?
England/MILK-2E094AD/2021	EPI_ISL_7759829	2021-12-08	Lighthouse Lab in Milton Keynes	Wellcome Sanger Institute for the COVID-19 Genomics UK (COG-UK) Consortium	The Lighthouse Lab in Milton Keynes et al	?	?	?
England/MILK-2E094E9/2021	EPI_ISL_7760124	2021-12-09	Lighthouse Lab in Milton Keynes	Wellcome Sanger Institute for the COVID-19 Genomics UK (COG-UK) Consortium	The Lighthouse Lab in Milton Keynes et al	?	?	?
England/MILK-2E09522/2021	EPI_ISL_7759952	2021-12-09	Lighthouse Lab in Milton Keynes	Wellcome Sanger Institute for the COVID-19 Genomics UK (COG-UK) Consortium	The Lighthouse Lab in Milton Keynes et al	?	?	?
England/MILK-2E09540/2021	EPI_ISL_7760082	2021-12-09	Lighthouse Lab in Milton Keynes	Wellcome Sanger Institute for the COVID-19 Genomics UK (COG-UK) Consortium	The Lighthouse Lab in Milton Keynes et al	?	?	?
England/MILK-2E095E6/2021	EPI_ISL_7759884	2021-12-09	Lighthouse Lab in Milton Keynes	Wellcome Sanger Institute for the COVID-19 Genomics UK (COG-UK) Consortium	The Lighthouse Lab in Milton Keynes et al	?	?	?
England/MILK-2E09601/2021	EPI_ISL_7759846	2021-12-09	Lighthouse Lab in Milton Keynes	Wellcome Sanger Institute for the COVID-19 Genomics UK (COG-UK) Consortium	The Lighthouse Lab in Milton Keynes et al	?	?	?
England/MILK-2E09759/2021	EPI_ISL_7760115	2021-12-09	Lighthouse Lab in Milton Keynes	Wellcome Sanger Institute for the COVID-19 Genomics UK (COG-UK) Consortium	The Lighthouse Lab in Milton Keynes et al	?	?	?
England/MILK-2E09777/2021	EPI_ISL_7760135	2021-12-10	Lighthouse Lab in Milton Keynes	Wellcome Sanger Institute for the COVID-19 Genomics UK (COG-UK) Consortium	The Lighthouse Lab in Milton Keynes et al	?	?	?
England/MILK-2E097B3/2021	EPI_ISL_7760088	2021-12-10	Lighthouse Lab in Milton Keynes	Wellcome Sanger Institute for the COVID-19 Genomics UK (COG-UK) Consortium	The Lighthouse Lab in Milton Keynes et al	?	?	?
England/MILK-2E0980B/2021	EPI_ISL_7760054	2021-12-10	Lighthouse Lab in Milton Keynes	Wellcome Sanger Institute for the COVID-19 Genomics UK (COG-UK) Consortium	The Lighthouse Lab in Milton Keynes et al	?	?	?
England/MILK-2E09892/2021	EPI_ISL_7760024	2021-12-10	Lighthouse Lab in Milton Keynes	Wellcome Sanger Institute for the COVID-19 Genomics UK (COG-UK) Consortium	The Lighthouse Lab in Milton Keynes et al	?	?	?
England/MILK-2E09917/2021	EPI_ISL_7759990	2021-12-09	Lighthouse Lab in Milton Keynes	Wellcome Sanger Institute for the COVID-19 Genomics UK (COG-UK) Consortium	The Lighthouse Lab in Milton Keynes et al	?	?	?
England/MILK-2E099EA/2021	EPI_ISL_7760157	2021-12-09	Lighthouse Lab in Milton Keynes	Wellcome Sanger Institute for the COVID-19 Genomics UK (COG-UK) Consortium	The Lighthouse Lab in Milton Keynes et al	?	?	?
England/MILK-2E09A32/2021	EPI_ISL_7763880	2021-12-10	Lighthouse Lab in Milton Keynes	Wellcome Sanger Institute for the COVID-19 Genomics UK (COG-UK) Consortium	The Lighthouse Lab in Milton Keynes et al	?	?	?
England/MILK-2E09A41/2021	EPI_ISL_7763845	2021-12-10	Lighthouse Lab in Milton Keynes	Wellcome Sanger Institute for the COVID-19 Genomics UK (COG-UK) Consortium	The Lighthouse Lab in Milton Keynes et al	?	?	?
England/MILK-2E09AAB/2021	EPI_ISL_7763772	2021-12-09	Lighthouse Lab in Milton Keynes	Wellcome Sanger Institute for the COVID-19 Genomics UK (COG-UK) Consortium	The Lighthouse Lab in Milton Keynes et al	?	?	?
England/MILK-2E09ABA/2021	EPI_ISL_7763864	2021-12-10	Lighthouse Lab in Milton Keynes	Wellcome Sanger Institute for the COVID-19 Genomics UK (COG-UK) Consortium	The Lighthouse Lab in Milton Keynes et al	?	?	?
England/MILK-2E09AC9/2021	EPI_ISL_7763571	2021-12-10	Lighthouse Lab in Milton Keynes	Wellcome Sanger Institute for the COVID-19 Genomics UK (COG-UK) Consortium	The Lighthouse Lab in Milton Keynes et al	?	?	?
England/MILK-2E09B02/2021	EPI_ISL_7763822	2021-12-10	Lighthouse Lab in Milton Keynes	Wellcome Sanger Institute for the COVID-19 Genomics UK (COG-UK) Consortium	The Lighthouse Lab in Milton Keynes et al	?	?	?
England/MILK-2E09B3F/2021	EPI_ISL_7763823	2021-12-10	Lighthouse Lab in Milton Keynes	Wellcome Sanger Institute for the COVID-19 Genomics UK (COG-UK) Consortium	The Lighthouse Lab in Milton Keynes et al	?	?	?
England/MILK-2E09B4E/2021	EPI_ISL_7763440	2021-12-10	Lighthouse Lab in Milton Keynes	Wellcome Sanger Institute for the COVID-19 Genomics UK (COG-UK) Consortium	The Lighthouse Lab in Milton Keynes et al	?	?	?
England/MILK-2E09B6C/2021	EPI_ISL_7763580	2021-12-10	Lighthouse Lab in Milton Keynes	Wellcome Sanger Institute for the COVID-19 Genomics UK (COG-UK) Consortium	The Lighthouse Lab in Milton Keynes et al	?	?	?
England/MILK-2E09B7B/2021	EPI_ISL_7763774	2021-12-10	Lighthouse Lab in Milton Keynes	Wellcome Sanger Institute for the COVID-19 Genomics UK (COG-UK) Consortium	The Lighthouse Lab in Milton Keynes et al	?	?	?
England/MILK-2E09BE4/2021	EPI_ISL_7763679	2021-12-10	Lighthouse Lab in Milton Keynes	Wellcome Sanger Institute for the COVID-19 Genomics UK (COG-UK) Consortium	The Lighthouse Lab in Milton Keynes et al	?	?	?
England/MILK-2E09C1E/2021	EPI_ISL_7763728	2021-12-10	Lighthouse Lab in Milton Keynes	Wellcome Sanger Institute for the COVID-19 Genomics UK (COG-UK) Consortium	The Lighthouse Lab in Milton Keynes et al	?	?	?
England/MILK-2E09C96/2021	EPI_ISL_7763501	2021-12-10	Lighthouse Lab in Milton Keynes	Wellcome Sanger Institute for the COVID-19 Genomics UK (COG-UK) Consortium	The Lighthouse Lab in Milton Keynes et al	?	?	?
England/MILK-2E09CB4/2021	EPI_ISL_7763891	2021-12-10	Lighthouse Lab in Milton Keynes	Wellcome Sanger Institute for the COVID-19 Genomics UK (COG-UK) Consortium	The Lighthouse Lab in Milton Keynes et al	?	?	?
England/MILK-2E09D1B/2021	EPI_ISL_7763694	2021-12-10	Lighthouse Lab in Milton Keynes	Wellcome Sanger Institute for the COVID-19 Genomics UK (COG-UK) Consortium	The Lighthouse Lab in Milton Keynes et al	?	?	?
England/MILK-2E09D2A/2021	EPI_ISL_7763883	2021-12-10	Lighthouse Lab in Milton Keynes	Wellcome Sanger Institute for the COVID-19 Genomics UK (COG-UK) Consortium	The Lighthouse Lab in Milton Keynes et al	?	?	?
England/MILK-2E09DC0/2021	EPI_ISL_7763710	2021-12-10	Lighthouse Lab in Milton Keynes	Wellcome Sanger Institute for the COVID-19 Genomics UK (COG-UK) Consortium	The Lighthouse Lab in Milton Keynes et al	?	?	?
England/MILK-2E09E18/2021	EPI_ISL_7763478	2021-12-10	Lighthouse Lab in Milton Keynes	Wellcome Sanger Institute for the COVID-19 Genomics UK (COG-UK) Consortium	The Lighthouse Lab in Milton Keynes et al	?	?	?
England/MILK-2E09EAF/2021	EPI_ISL_7763804	2021-12-10	Lighthouse Lab in Milton Keynes	Wellcome Sanger Institute for the COVID-19 Genomics UK (COG-UK) Consortium	The Lighthouse Lab in Milton Keynes et al	?	?	?
England/MILK-2E09F15/2021	EPI_ISL_7763923	2021-12-10	Lighthouse Lab in Milton Keynes	Wellcome Sanger Institute for the COVID-19 Genomics UK (COG-UK) Consortium	The Lighthouse Lab in Milton Keynes et al	?	?	?
England/MILK-2E09F24/2021	EPI_ISL_7763637	2021-12-10	Lighthouse Lab in Milton Keynes	Wellcome Sanger Institute for the COVID-19 Genomics UK (COG-UK) Consortium	The Lighthouse Lab in Milton Keynes et al	?	?	?
England/MILK-2E09F42/2021	EPI_ISL_7763732	2021-12-10	Lighthouse Lab in Milton Keynes	Wellcome Sanger Institute for the COVID-19 Genomics UK (COG-UK) Consortium	The Lighthouse Lab in Milton Keynes et al	?	?	?
England/MILK-2E09F51/2021	EPI_ISL_7763902	2021-12-10	Lighthouse Lab in Milton Keynes	Wellcome Sanger Institute for the COVID-19 Genomics UK (COG-UK) Consortium	The Lighthouse Lab in Milton Keynes et al	?	?	?
England/MILK-2E09F60/2021	EPI_ISL_7763558	2021-12-10	Lighthouse Lab in Milton Keynes	Wellcome Sanger Institute for the COVID-19 Genomics UK (COG-UK) Consortium	The Lighthouse Lab in Milton Keynes et al	?	?	?
England/MILK-2E09F7F/2021	EPI_ISL_7763744	2021-12-10	Lighthouse Lab in Milton Keynes	Wellcome Sanger Institute for the COVID-19 Genomics UK (COG-UK) Consortium	The Lighthouse Lab in Milton Keynes et al	?	?	?
England/MILK-2E09FAC/2021	EPI_ISL_7763466	2021-12-09	Lighthouse Lab in Milton Keynes	Wellcome Sanger Institute for the COVID-19 Genomics UK (COG-UK) Consortium	The Lighthouse Lab in Milton Keynes et al	?	?	?
England/MILK-2E09FBB/2021	EPI_ISL_7763814	2021-12-10	Lighthouse Lab in Milton Keynes	Wellcome Sanger Institute for the COVID-19 Genomics UK (COG-UK) Consortium	The Lighthouse Lab in Milton Keynes et al	?	?	?
England/MILK-2E0A011/2021	EPI_ISL_7763854	2021-12-09	Lighthouse Lab in Milton Keynes	Wellcome Sanger Institute for the COVID-19 Genomics UK (COG-UK) Consortium	The Lighthouse Lab in Milton Keynes et al	?	?	?
England/MILK-2E0A04E/2021	EPI_ISL_7763489	2021-12-09	Lighthouse Lab in Milton Keynes	Wellcome Sanger Institute for the COVID-19 Genomics UK (COG-UK) Consortium	The Lighthouse Lab in Milton Keynes et al	?	?	?
England/MILK-2E0A05D/2021	EPI_ISL_7763605	2021-12-09	Lighthouse Lab in Milton Keynes	Wellcome Sanger Institute for the COVID-19 Genomics UK (COG-UK) Consortium	The Lighthouse Lab in Milton Keynes et al	?	?	?
England/MILK-2E0A08A/2021	EPI_ISL_7763587	2021-12-09	Lighthouse Lab in Milton Keynes	Wellcome Sanger Institute for the COVID-19 Genomics UK (COG-UK) Consortium	The Lighthouse Lab in Milton Keynes et al	?	?	?
England/MILK-2E0A099/2021	EPI_ISL_7763495	2021-12-09	Lighthouse Lab in Milton Keynes	Wellcome Sanger Institute for the COVID-19 Genomics UK (COG-UK) Consortium	The Lighthouse Lab in Milton Keynes et al	?	?	?
England/MILK-2E0A0A8/2021	EPI_ISL_7763874	2021-12-09	Lighthouse Lab in Milton Keynes	Wellcome Sanger Institute for the COVID-19 Genomics UK (COG-UK) Consortium	The Lighthouse Lab in Milton Keynes et al	?	?	?
England/MILK-2E0A0F3/2021	EPI_ISL_7763431	2021-12-09	Lighthouse Lab in Milton Keynes	Wellcome Sanger Institute for the COVID-19 Genomics UK (COG-UK) Consortium	The Lighthouse Lab in Milton Keynes et al	?	?	?
England/MILK-2E0A15A/2021	EPI_ISL_7763631	2021-12-09	Lighthouse Lab in Milton Keynes	Wellcome Sanger Institute for the COVID-19 Genomics UK (COG-UK) Consortium	The Lighthouse Lab in Milton Keynes et al	?	?	?
England/MILK-2E0A1C3/2021	EPI_ISL_7763632	2021-12-09	Lighthouse Lab in Milton Keynes	Wellcome Sanger Institute for the COVID-19 Genomics UK (COG-UK) Consortium	The Lighthouse Lab in Milton Keynes et al	?	?	?
England/MILK-2E0A266/2021	EPI_ISL_7763452	2021-12-09	Lighthouse Lab in Milton Keynes	Wellcome Sanger Institute for the COVID-19 Genomics UK (COG-UK) Consortium	The Lighthouse Lab in Milton Keynes et al	?	?	?
England/MILK-2E0A2A2/2021	EPI_ISL_7763661	2021-12-09	Lighthouse Lab in Milton Keynes	Wellcome Sanger Institute for the COVID-19 Genomics UK (COG-UK) Consortium	The Lighthouse Lab in Milton Keynes et al	?	?	?
England/MILK-2E0A2B1/2021	EPI_ISL_7763700	2021-12-09	Lighthouse Lab in Milton Keynes	Wellcome Sanger Institute for the COVID-19 Genomics UK (COG-UK) Consortium	The Lighthouse Lab in Milton Keynes et al	?	?	?
England/MILK-2E0A336/2021	EPI_ISL_7763898	2021-12-09	Lighthouse Lab in Milton Keynes	Wellcome Sanger Institute for the COVID-19 Genomics UK (COG-UK) Consortium	The Lighthouse Lab in Milton Keynes et al	?	?	?
England/MILK-2E0A372/2021	EPI_ISL_7763842	2021-12-09	Lighthouse Lab in Milton Keynes	Wellcome Sanger Institute for the COVID-19 Genomics UK (COG-UK) Consortium	The Lighthouse Lab in Milton Keynes et al	?	?	?
England/MILK-2E0A451/2021	EPI_ISL_7763590	2021-12-09	Lighthouse Lab in Milton Keynes	Wellcome Sanger Institute for the COVID-19 Genomics UK (COG-UK) Consortium	The Lighthouse Lab in Milton Keynes et al	?	?	?
England/MILK-2E0A4F7/2021	EPI_ISL_7819966	2021-12-09	Lighthouse Lab in Milton Keynes	Wellcome Sanger Institute for the COVID-19 Genomics UK (COG-UK) Consortium	The Lighthouse Lab in Milton Keynes et al	?	?	?
England/MILK-2E0A503/2021	EPI_ISL_7763708	2021-12-09	Lighthouse Lab in Milton Keynes	Wellcome Sanger Institute for the COVID-19 Genomics UK (COG-UK) Consortium	The Lighthouse Lab in Milton Keynes et al	?	?	?
England/MILK-2E0A54F/2021	EPI_ISL_7763873	2021-12-09	Lighthouse Lab in Milton Keynes	Wellcome Sanger Institute for the COVID-19 Genomics UK (COG-UK) Consortium	The Lighthouse Lab in Milton Keynes et al	?	?	?
England/MILK-2E0A55E/2021	EPI_ISL_7763668	2021-12-09	Lighthouse Lab in Milton Keynes	Wellcome Sanger Institute for the COVID-19 Genomics UK (COG-UK) Consortium	The Lighthouse Lab in Milton Keynes et al	?	?	?
England/MILK-2E0A57C/2021	EPI_ISL_7763422	2021-12-08	Lighthouse Lab in Milton Keynes	Wellcome Sanger Institute for the COVID-19 Genomics UK (COG-UK) Consortium	The Lighthouse Lab in Milton Keynes et al	?	?	?
England/MILK-2E0A5A9/2021	EPI_ISL_7763428	2021-12-10	Lighthouse Lab in Milton Keynes	Wellcome Sanger Institute for the COVID-19 Genomics UK (COG-UK) Consortium	The Lighthouse Lab in Milton Keynes et al	?	?	?
England/MILK-2E0A5D6/2021	EPI_ISL_7763463	2021-12-09	Lighthouse Lab in Milton Keynes	Wellcome Sanger Institute for the COVID-19 Genomics UK (COG-UK) Consortium	The Lighthouse Lab in Milton Keynes et al	?	?	?
England/MILK-2E0BD91/2021	EPI_ISL_7762001	2021-12-10	Lighthouse Lab in Milton Keynes	Wellcome Sanger Institute for the COVID-19 Genomics UK (COG-UK) Consortium	The Lighthouse Lab in Milton Keynes et al	?	?	?
England/MILK-2E0BDA0/2021	EPI_ISL_7762154	2021-12-10	Lighthouse Lab in Milton Keynes	Wellcome Sanger Institute for the COVID-19 Genomics UK (COG-UK) Consortium	The Lighthouse Lab in Milton Keynes et al	?	?	?
England/MILK-2E0BDBF/2021	EPI_ISL_7762283	2021-12-09	Lighthouse Lab in Milton Keynes	Wellcome Sanger Institute for the COVID-19 Genomics UK (COG-UK) Consortium	The Lighthouse Lab in Milton Keynes et al	?	?	?
England/MILK-2E0BDFB/2021	EPI_ISL_7761938	2021-12-10	Lighthouse Lab in Milton Keynes	Wellcome Sanger Institute for the COVID-19 Genomics UK (COG-UK) Consortium	The Lighthouse Lab in Milton Keynes et al	?	?	?
England/MILK-2E0BE16/2021	EPI_ISL_7762181	2021-12-10	Lighthouse Lab in Milton Keynes	Wellcome Sanger Institute for the COVID-19 Genomics UK (COG-UK) Consortium	The Lighthouse Lab in Milton Keynes et al	?	?	?
England/MILK-2E0BEAD/2021	EPI_ISL_7761926	2021-12-09	Lighthouse Lab in Milton Keynes	Wellcome Sanger Institute for the COVID-19 Genomics UK (COG-UK) Consortium	The Lighthouse Lab in Milton Keynes et al	?	?	?
England/MILK-2E0BECB/2021	EPI_ISL_7761991	2021-12-09	Lighthouse Lab in Milton Keynes	Wellcome Sanger Institute for the COVID-19 Genomics UK (COG-UK) Consortium	The Lighthouse Lab in Milton Keynes et al	?	?	?
England/MILK-2E0BEF8/2021	EPI_ISL_7762221	2021-12-09	Lighthouse Lab in Milton Keynes	Wellcome Sanger Institute for the COVID-19 Genomics UK (COG-UK) Consortium	The Lighthouse Lab in Milton Keynes et al	?	?	?
England/MILK-2E0BF40/2021	EPI_ISL_7762299	2021-12-10	Lighthouse Lab in Milton Keynes	Wellcome Sanger Institute for the COVID-19 Genomics UK (COG-UK) Consortium	The Lighthouse Lab in Milton Keynes et al	?	?	?
England/MILK-2E0BF5F/2021	EPI_ISL_7762037	2021-12-10	Lighthouse Lab in Milton Keynes	Wellcome Sanger Institute for the COVID-19 Genomics UK (COG-UK) Consortium	The Lighthouse Lab in Milton Keynes et al	?	?	?
England/MILK-2E0BF6E/2021	EPI_ISL_7761984	2021-12-10	Lighthouse Lab in Milton Keynes	Wellcome Sanger Institute for the COVID-19 Genomics UK (COG-UK) Consortium	The Lighthouse Lab in Milton Keynes et al	?	?	?
England/MILK-2E0BF8C/2021	EPI_ISL_7761894	2021-12-10	Lighthouse Lab in Milton Keynes	Wellcome Sanger Institute for the COVID-19 Genomics UK (COG-UK) Consortium	The Lighthouse Lab in Milton Keynes et al	?	?	?
England/MILK-2E0BFD7/2021	EPI_ISL_7761898	2021-12-10	Lighthouse Lab in Milton Keynes	Wellcome Sanger Institute for the COVID-19 Genomics UK (COG-UK) Consortium	The Lighthouse Lab in Milton Keynes et al	?	?	?
England/MILK-2E0C02E/2021	EPI_ISL_7762023	2021-12-09	Lighthouse Lab in Milton Keynes	Wellcome Sanger Institute for the COVID-19 Genomics UK (COG-UK) Consortium	The Lighthouse Lab in Milton Keynes et al	?	?	?
England/MILK-2E0C06A/2021	EPI_ISL_7762240	2021-12-09	Lighthouse Lab in Milton Keynes	Wellcome Sanger Institute for the COVID-19 Genomics UK (COG-UK) Consortium	The Lighthouse Lab in Milton Keynes et al	?	?	?
England/MILK-2E0C079/2021	EPI_ISL_7762229	2021-12-09	Lighthouse Lab in Milton Keynes	Wellcome Sanger Institute for the COVID-19 Genomics UK (COG-UK) Consortium	The Lighthouse Lab in Milton Keynes et al	?	?	?
England/MILK-2E0C088/2021	EPI_ISL_7762255	2021-12-09	Lighthouse Lab in Milton Keynes	Wellcome Sanger Institute for the COVID-19 Genomics UK (COG-UK) Consortium	The Lighthouse Lab in Milton Keynes et al	?	?	?
England/MILK-2E0C097/2021	EPI_ISL_7761889	2021-12-10	Lighthouse Lab in Milton Keynes	Wellcome Sanger Institute for the COVID-19 Genomics UK (COG-UK) Consortium	The Lighthouse Lab in Milton Keynes et al	?	?	?
England/MILK-2E0C0B5/2021	EPI_ISL_7761988	2021-12-10	Lighthouse Lab in Milton Keynes	Wellcome Sanger Institute for the COVID-19 Genomics UK (COG-UK) Consortium	The Lighthouse Lab in Milton Keynes et al	?	?	?
England/MILK-2E0C0F1/2021	EPI_ISL_7819953	2021-12-08	Lighthouse Lab in Milton Keynes	Wellcome Sanger Institute for the COVID-19 Genomics UK (COG-UK) Consortium	The Lighthouse Lab in Milton Keynes et al	?	?	?
England/MILK-2E0C1EF/2021	EPI_ISL_7761888	2021-12-10	Lighthouse Lab in Milton Keynes	Wellcome Sanger Institute for the COVID-19 Genomics UK (COG-UK) Consortium	The Lighthouse Lab in Milton Keynes et al	?	?	?
England/MILK-2E0C1FE/2021	EPI_ISL_7762076	2021-12-09	Lighthouse Lab in Milton Keynes	Wellcome Sanger Institute for the COVID-19 Genomics UK (COG-UK) Consortium	The Lighthouse Lab in Milton Keynes et al	?	?	?
England/MILK-2E0C2A0/2021	EPI_ISL_7762126	2021-12-10	Lighthouse Lab in Milton Keynes	Wellcome Sanger Institute for the COVID-19 Genomics UK (COG-UK) Consortium	The Lighthouse Lab in Milton Keynes et al	?	?	?
England/MILK-2E0C316/2021	EPI_ISL_7762307	2021-12-09	Lighthouse Lab in Milton Keynes	Wellcome Sanger Institute for the COVID-19 Genomics UK (COG-UK) Consortium	The Lighthouse Lab in Milton Keynes et al	?	?	?
England/MILK-2E0C334/2021	EPI_ISL_7761922	2021-12-09	Lighthouse Lab in Milton Keynes	Wellcome Sanger Institute for the COVID-19 Genomics UK (COG-UK) Consortium	The Lighthouse Lab in Milton Keynes et al	?	?	?
England/MILK-2E0D51F/2021	EPI_ISL_7762235	2021-12-10	Lighthouse Lab in Milton Keynes	Wellcome Sanger Institute for the COVID-19 Genomics UK (COG-UK) Consortium	The Lighthouse Lab in Milton Keynes et al	?	?	?
England/MILK-2E0D55B/2021	EPI_ISL_7761904	2021-12-09	Lighthouse Lab in Milton Keynes	Wellcome Sanger Institute for the COVID-19 Genomics UK (COG-UK) Consortium	The Lighthouse Lab in Milton Keynes et al	?	?	?
England/MILK-2E0D56A/2021	EPI_ISL_7762128	2021-12-10	Lighthouse Lab in Milton Keynes	Wellcome Sanger Institute for the COVID-19 Genomics UK (COG-UK) Consortium	The Lighthouse Lab in Milton Keynes et al	?	?	?
England/MILK-2E0D5A6/2021	EPI_ISL_7762078	2021-12-08	Lighthouse Lab in Milton Keynes	Wellcome Sanger Institute for the COVID-19 Genomics UK (COG-UK) Consortium	The Lighthouse Lab in Milton Keynes et al	?	?	?
England/MILK-2E0D60D/2021	EPI_ISL_7762232	2021-12-10	Lighthouse Lab in Milton Keynes	Wellcome Sanger Institute for the COVID-19 Genomics UK (COG-UK) Consortium	The Lighthouse Lab in Milton Keynes et al	?	?	?
England/MILK-2E0D63A/2021	EPI_ISL_7762259	2021-12-10	Lighthouse Lab in Milton Keynes	Wellcome Sanger Institute for the COVID-19 Genomics UK (COG-UK) Consortium	The Lighthouse Lab in Milton Keynes et al	?	?	?
England/MILK-2E0D694/2021	EPI_ISL_7762054	2021-12-09	Lighthouse Lab in Milton Keynes	Wellcome Sanger Institute for the COVID-19 Genomics UK (COG-UK) Consortium	The Lighthouse Lab in Milton Keynes et al	?	?	?
England/MILK-2E0D6A3/2021	EPI_ISL_7761960	2021-12-09	Lighthouse Lab in Milton Keynes	Wellcome Sanger Institute for the COVID-19 Genomics UK (COG-UK) Consortium	The Lighthouse Lab in Milton Keynes et al	?	?	?
England/MILK-2E0D6C1/2021	EPI_ISL_7762109	2021-12-08	Lighthouse Lab in Milton Keynes	Wellcome Sanger Institute for the COVID-19 Genomics UK (COG-UK) Consortium	The Lighthouse Lab in Milton Keynes et al	?	?	?
England/MILK-2E0D70A/2021	EPI_ISL_7762039	2021-12-10	Lighthouse Lab in Milton Keynes	Wellcome Sanger Institute for the COVID-19 Genomics UK (COG-UK) Consortium	The Lighthouse Lab in Milton Keynes et al	?	?	?
England/MILK-2E0D737/2021	EPI_ISL_7762092	2021-12-10	Lighthouse Lab in Milton Keynes	Wellcome Sanger Institute for the COVID-19 Genomics UK (COG-UK) Consortium	The Lighthouse Lab in Milton Keynes et al	?	?	?
England/MILK-2E0D7BF/2021	EPI_ISL_7762143	2021-12-08	Lighthouse Lab in Milton Keynes	Wellcome Sanger Institute for the COVID-19 Genomics UK (COG-UK) Consortium	The Lighthouse Lab in Milton Keynes et al	?	?	?
England/MILK-2E0D7DD/2021	EPI_ISL_7762061	2021-12-09	Lighthouse Lab in Milton Keynes	Wellcome Sanger Institute for the COVID-19 Genomics UK (COG-UK) Consortium	The Lighthouse Lab in Milton Keynes et al	?	?	?
England/MILK-2E0D807/2021	EPI_ISL_7761875	2021-12-10	Lighthouse Lab in Milton Keynes	Wellcome Sanger Institute for the COVID-19 Genomics UK (COG-UK) Consortium	The Lighthouse Lab in Milton Keynes et al	?	?	?
England/MILK-2E0D8CB/2021	EPI_ISL_7762331	2021-12-10	Lighthouse Lab in Milton Keynes	Wellcome Sanger Institute for the COVID-19 Genomics UK (COG-UK) Consortium	The Lighthouse Lab in Milton Keynes et al	?	?	?
England/MILK-2E0D904/2021	EPI_ISL_7762031	2021-12-09	Lighthouse Lab in Milton Keynes	Wellcome Sanger Institute for the COVID-19 Genomics UK (COG-UK) Consortium	The Lighthouse Lab in Milton Keynes et al	?	?	?
England/MILK-2E0D913/2021	EPI_ISL_7762345	2021-12-10	Lighthouse Lab in Milton Keynes	Wellcome Sanger Institute for the COVID-19 Genomics UK (COG-UK) Consortium	The Lighthouse Lab in Milton Keynes et al	?	?	?
England/MILK-2E0D922/2021	EPI_ISL_7761935	2021-12-10	Lighthouse Lab in Milton Keynes	Wellcome Sanger Institute for the COVID-19 Genomics UK (COG-UK) Consortium	The Lighthouse Lab in Milton Keynes et al	?	?	?
England/MILK-2E0D931/2021	EPI_ISL_7761952	2021-12-10	Lighthouse Lab in Milton Keynes	Wellcome Sanger Institute for the COVID-19 Genomics UK (COG-UK) Consortium	The Lighthouse Lab in Milton Keynes et al	?	?	?
England/MILK-2E0D940/2021	EPI_ISL_7762125	2021-12-10	Lighthouse Lab in Milton Keynes	Wellcome Sanger Institute for the COVID-19 Genomics UK (COG-UK) Consortium	The Lighthouse Lab in Milton Keynes et al	?	?	?
England/MILK-2E0D9F5/2021	EPI_ISL_7762206	2021-12-09	Lighthouse Lab in Milton Keynes	Wellcome Sanger Institute for the COVID-19 Genomics UK (COG-UK) Consortium	The Lighthouse Lab in Milton Keynes et al	?	?	?
England/MILK-2E0DA4D/2021	EPI_ISL_7761969	2021-12-10	Lighthouse Lab in Milton Keynes	Wellcome Sanger Institute for the COVID-19 Genomics UK (COG-UK) Consortium	The Lighthouse Lab in Milton Keynes et al	?	?	?
England/MILK-2E0DAB6/2021	EPI_ISL_7762216	2021-12-10	Lighthouse Lab in Milton Keynes	Wellcome Sanger Institute for the COVID-19 Genomics UK (COG-UK) Consortium	The Lighthouse Lab in Milton Keynes et al	?	?	?
England/MILK-2E0E6A2/2021	EPI_ISL_7762111	2021-12-10	Lighthouse Lab in Milton Keynes	Wellcome Sanger Institute for the COVID-19 Genomics UK (COG-UK) Consortium	The Lighthouse Lab in Milton Keynes et al	?	?	?
England/MILK-2E0E6B1/2021	EPI_ISL_7762343	2021-12-09	Lighthouse Lab in Milton Keynes	Wellcome Sanger Institute for the COVID-19 Genomics UK (COG-UK) Consortium	The Lighthouse Lab in Milton Keynes et al	?	?	?
England/MILK-2E0E6DF/2021	EPI_ISL_7761957	2021-12-09	Lighthouse Lab in Milton Keynes	Wellcome Sanger Institute for the COVID-19 Genomics UK (COG-UK) Consortium	The Lighthouse Lab in Milton Keynes et al	?	?	?
England/MILK-2E0E736/2021	EPI_ISL_7762323	2021-12-09	Lighthouse Lab in Milton Keynes	Wellcome Sanger Institute for the COVID-19 Genomics UK (COG-UK) Consortium	The Lighthouse Lab in Milton Keynes et al	?	?	?
England/MILK-2E0E7CD/2021	EPI_ISL_7762192	2021-12-09	Lighthouse Lab in Milton Keynes	Wellcome Sanger Institute for the COVID-19 Genomics UK (COG-UK) Consortium	The Lighthouse Lab in Milton Keynes et al	?	?	?
England/MILK-2E0E7EB/2021	EPI_ISL_7762159	2021-12-10	Lighthouse Lab in Milton Keynes	Wellcome Sanger Institute for the COVID-19 Genomics UK (COG-UK) Consortium	The Lighthouse Lab in Milton Keynes et al	?	?	?
England/MILK-2E0E833/2021	EPI_ISL_7762100	2021-12-09	Lighthouse Lab in Milton Keynes	Wellcome Sanger Institute for the COVID-19 Genomics UK (COG-UK) Consortium	The Lighthouse Lab in Milton Keynes et al	?	?	?
England/MILK-2E0E8BB/2021	EPI_ISL_7762017	2021-12-09	Lighthouse Lab in Milton Keynes	Wellcome Sanger Institute for the COVID-19 Genomics UK (COG-UK) Consortium	The Lighthouse Lab in Milton Keynes et al	?	?	?
England/MILK-2E0E8D9/2021	EPI_ISL_7762348	2021-12-10	Lighthouse Lab in Milton Keynes	Wellcome Sanger Institute for the COVID-19 Genomics UK (COG-UK) Consortium	The Lighthouse Lab in Milton Keynes et al	?	?	?
England/MILK-2E0E8E8/2021	EPI_ISL_7762132	2021-12-09	Lighthouse Lab in Milton Keynes	Wellcome Sanger Institute for the COVID-19 Genomics UK (COG-UK) Consortium	The Lighthouse Lab in Milton Keynes et al	?	?	?
England/MILK-2E0E930/2021	EPI_ISL_7762007	2021-12-10	Lighthouse Lab in Milton Keynes	Wellcome Sanger Institute for the COVID-19 Genomics UK (COG-UK) Consortium	The Lighthouse Lab in Milton Keynes et al	?	?	?
England/MILK-2E0E94F/2021	EPI_ISL_7761897	2021-12-09	Lighthouse Lab in Milton Keynes	Wellcome Sanger Institute for the COVID-19 Genomics UK (COG-UK) Consortium	The Lighthouse Lab in Milton Keynes et al	?	?	?
England/MILK-2E0E99A/2021	EPI_ISL_7761939	2021-12-10	Lighthouse Lab in Milton Keynes	Wellcome Sanger Institute for the COVID-19 Genomics UK (COG-UK) Consortium	The Lighthouse Lab in Milton Keynes et al	?	?	?
England/MILK-2E0E9D6/2021	EPI_ISL_7762048	2021-12-10	Lighthouse Lab in Milton Keynes	Wellcome Sanger Institute for the COVID-19 Genomics UK (COG-UK) Consortium	The Lighthouse Lab in Milton Keynes et al	?	?	?
England/MILK-2E0E9E5/2021	EPI_ISL_7762272	2021-12-09	Lighthouse Lab in Milton Keynes	Wellcome Sanger Institute for the COVID-19 Genomics UK (COG-UK) Consortium	The Lighthouse Lab in Milton Keynes et al	?	?	?
England/MILK-2E0E9F4/2021	EPI_ISL_7762045	2021-12-10	Lighthouse Lab in Milton Keynes	Wellcome Sanger Institute for the COVID-19 Genomics UK (COG-UK) Consortium	The Lighthouse Lab in Milton Keynes et al	?	?	?
England/MILK-2E0EA1F/2021	EPI_ISL_7762194	2021-12-09	Lighthouse Lab in Milton Keynes	Wellcome Sanger Institute for the COVID-19 Genomics UK (COG-UK) Consortium	The Lighthouse Lab in Milton Keynes et al	?	?	?
England/MILK-2E0EA3D/2021	EPI_ISL_7762326	2021-12-10	Lighthouse Lab in Milton Keynes	Wellcome Sanger Institute for the COVID-19 Genomics UK (COG-UK) Consortium	The Lighthouse Lab in Milton Keynes et al	?	?	?
England/MILK-2E0EA6A/2021	EPI_ISL_7762183	2021-12-09	Lighthouse Lab in Milton Keynes	Wellcome Sanger Institute for the COVID-19 Genomics UK (COG-UK) Consortium	The Lighthouse Lab in Milton Keynes et al	?	?	?
England/MILK-2E0EA97/2021	EPI_ISL_7762086	2021-12-10	Lighthouse Lab in Milton Keynes	Wellcome Sanger Institute for the COVID-19 Genomics UK (COG-UK) Consortium	The Lighthouse Lab in Milton Keynes et al	?	?	?
England/MILK-2E0EAB5/2021	EPI_ISL_7762234	2021-12-10	Lighthouse Lab in Milton Keynes	Wellcome Sanger Institute for the COVID-19 Genomics UK (COG-UK) Consortium	The Lighthouse Lab in Milton Keynes et al	?	?	?
England/MILK-2E0EAC4/2021	EPI_ISL_7762056	2021-12-09	Lighthouse Lab in Milton Keynes	Wellcome Sanger Institute for the COVID-19 Genomics UK (COG-UK) Consortium	The Lighthouse Lab in Milton Keynes et al	?	?	?
England/MILK-2E0EB0D/2021	EPI_ISL_7761979	2021-12-09	Lighthouse Lab in Milton Keynes	Wellcome Sanger Institute for the COVID-19 Genomics UK (COG-UK) Consortium	The Lighthouse Lab in Milton Keynes et al	?	?	?
England/MILK-2E0EB49/2021	EPI_ISL_7762084	2021-12-10	Lighthouse Lab in Milton Keynes	Wellcome Sanger Institute for the COVID-19 Genomics UK (COG-UK) Consortium	The Lighthouse Lab in Milton Keynes et al	?	?	?
England/MILK-2E0EB58/2021	EPI_ISL_7761895	2021-12-09	Lighthouse Lab in Milton Keynes	Wellcome Sanger Institute for the COVID-19 Genomics UK (COG-UK) Consortium	The Lighthouse Lab in Milton Keynes et al	?	?	?
England/MILK-2E0EC0A/2021	EPI_ISL_7762080	2021-12-10	Lighthouse Lab in Milton Keynes	Wellcome Sanger Institute for the COVID-19 Genomics UK (COG-UK) Consortium	The Lighthouse Lab in Milton Keynes et al	?	?	?
England/MILK-2E0EC37/2021	EPI_ISL_7762278	2021-12-10	Lighthouse Lab in Milton Keynes	Wellcome Sanger Institute for the COVID-19 Genomics UK (COG-UK) Consortium	The Lighthouse Lab in Milton Keynes et al	?	?	?
England/MILK-2E0EC46/2021	EPI_ISL_7761972	2021-12-10	Lighthouse Lab in Milton Keynes	Wellcome Sanger Institute for the COVID-19 Genomics UK (COG-UK) Consortium	The Lighthouse Lab in Milton Keynes et al	?	?	?
England/MILK-2E0EC64/2021	EPI_ISL_7762310	2021-12-09	Lighthouse Lab in Milton Keynes	Wellcome Sanger Institute for the COVID-19 Genomics UK (COG-UK) Consortium	The Lighthouse Lab in Milton Keynes et al	?	?	?
England/MILK-2E0F832/2021	EPI_ISL_7762564	2021-12-10	Lighthouse Lab in Milton Keynes	Wellcome Sanger Institute for the COVID-19 Genomics UK (COG-UK) Consortium	The Lighthouse Lab in Milton Keynes et al	?	?	?
England/MILK-2E0F87E/2021	EPI_ISL_7762760	2021-12-10	Lighthouse Lab in Milton Keynes	Wellcome Sanger Institute for the COVID-19 Genomics UK (COG-UK) Consortium	The Lighthouse Lab in Milton Keynes et al	?	?	?
England/MILK-2E0F88D/2021	EPI_ISL_7762510	2021-12-10	Lighthouse Lab in Milton Keynes	Wellcome Sanger Institute for the COVID-19 Genomics UK (COG-UK) Consortium	The Lighthouse Lab in Milton Keynes et al	?	?	?
England/MILK-2E0F8D8/2021	EPI_ISL_7762388	2021-12-10	Lighthouse Lab in Milton Keynes	Wellcome Sanger Institute for the COVID-19 Genomics UK (COG-UK) Consortium	The Lighthouse Lab in Milton Keynes et al	?	?	?
England/MILK-2E0F902/2021	EPI_ISL_7762364	2021-12-10	Lighthouse Lab in Milton Keynes	Wellcome Sanger Institute for the COVID-19 Genomics UK (COG-UK) Consortium	The Lighthouse Lab in Milton Keynes et al	?	?	?
England/MILK-2E0F911/2021	EPI_ISL_7762737	2021-12-10	Lighthouse Lab in Milton Keynes	Wellcome Sanger Institute for the COVID-19 Genomics UK (COG-UK) Consortium	The Lighthouse Lab in Milton Keynes et al	?	?	?
England/MILK-2E0F920/2021	EPI_ISL_7762740	2021-12-10	Lighthouse Lab in Milton Keynes	Wellcome Sanger Institute for the COVID-19 Genomics UK (COG-UK) Consortium	The Lighthouse Lab in Milton Keynes et al	?	?	?
England/MILK-2E0F93F/2021	EPI_ISL_7762786	2021-12-10	Lighthouse Lab in Milton Keynes	Wellcome Sanger Institute for the COVID-19 Genomics UK (COG-UK) Consortium	The Lighthouse Lab in Milton Keynes et al	?	?	?
England/MILK-2E0F96C/2021	EPI_ISL_7762405	2021-12-10	Lighthouse Lab in Milton Keynes	Wellcome Sanger Institute for the COVID-19 Genomics UK (COG-UK) Consortium	The Lighthouse Lab in Milton Keynes et al	?	?	?
England/MILK-2E0F9A8/2021	EPI_ISL_7762572	2021-12-10	Lighthouse Lab in Milton Keynes	Wellcome Sanger Institute for the COVID-19 Genomics UK (COG-UK) Consortium	The Lighthouse Lab in Milton Keynes et al	?	?	?
England/MILK-2E0FA0F/2021	EPI_ISL_7762461	2021-12-09	Lighthouse Lab in Milton Keynes	Wellcome Sanger Institute for the COVID-19 Genomics UK (COG-UK) Consortium	The Lighthouse Lab in Milton Keynes et al	?	?	?
England/MILK-2E0FA87/2021	EPI_ISL_7762586	2021-12-10	Lighthouse Lab in Milton Keynes	Wellcome Sanger Institute for the COVID-19 Genomics UK (COG-UK) Consortium	The Lighthouse Lab in Milton Keynes et al	?	?	?
England/MILK-2E0FAB4/2021	EPI_ISL_7762493	2021-12-10	Lighthouse Lab in Milton Keynes	Wellcome Sanger Institute for the COVID-19 Genomics UK (COG-UK) Consortium	The Lighthouse Lab in Milton Keynes et al	?	?	?
England/MILK-2E0FAD2/2021	EPI_ISL_7762849	2021-12-10	Lighthouse Lab in Milton Keynes	Wellcome Sanger Institute for the COVID-19 Genomics UK (COG-UK) Consortium	The Lighthouse Lab in Milton Keynes et al	?	?	?
England/MILK-2E0FB39/2021	EPI_ISL_7762598	2021-12-10	Lighthouse Lab in Milton Keynes	Wellcome Sanger Institute for the COVID-19 Genomics UK (COG-UK) Consortium	The Lighthouse Lab in Milton Keynes et al	?	?	?
England/MILK-2E0FB48/2021	EPI_ISL_7762399	2021-12-10	Lighthouse Lab in Milton Keynes	Wellcome Sanger Institute for the COVID-19 Genomics UK (COG-UK) Consortium	The Lighthouse Lab in Milton Keynes et al	?	?	?
England/MILK-2E0FB66/2021	EPI_ISL_7762372	2021-12-10	Lighthouse Lab in Milton Keynes	Wellcome Sanger Institute for the COVID-19 Genomics UK (COG-UK) Consortium	The Lighthouse Lab in Milton Keynes et al	?	?	?
England/MILK-2E0FB84/2021	EPI_ISL_7762798	2021-12-10	Lighthouse Lab in Milton Keynes	Wellcome Sanger Institute for the COVID-19 Genomics UK (COG-UK) Consortium	The Lighthouse Lab in Milton Keynes et al	?	?	?
England/MILK-2E0FBC0/2021	EPI_ISL_7762457	2021-12-10	Lighthouse Lab in Milton Keynes	Wellcome Sanger Institute for the COVID-19 Genomics UK (COG-UK) Consortium	The Lighthouse Lab in Milton Keynes et al	?	?	?
England/MILK-2E0FBFD/2021	EPI_ISL_7762843	2021-12-10	Lighthouse Lab in Milton Keynes	Wellcome Sanger Institute for the COVID-19 Genomics UK (COG-UK) Consortium	The Lighthouse Lab in Milton Keynes et al	?	?	?
England/MILK-2E0FC81/2021	EPI_ISL_7762379	2021-12-10	Lighthouse Lab in Milton Keynes	Wellcome Sanger Institute for the COVID-19 Genomics UK (COG-UK) Consortium	The Lighthouse Lab in Milton Keynes et al	?	?	?
England/MILK-2E0FCEB/2021	EPI_ISL_7762781	2021-12-10	Lighthouse Lab in Milton Keynes	Wellcome Sanger Institute for the COVID-19 Genomics UK (COG-UK) Consortium	The Lighthouse Lab in Milton Keynes et al	?	?	?
England/MILK-2E0FD06/2021	EPI_ISL_7762772	2021-12-10	Lighthouse Lab in Milton Keynes	Wellcome Sanger Institute for the COVID-19 Genomics UK (COG-UK) Consortium	The Lighthouse Lab in Milton Keynes et al	?	?	?
England/MILK-2E0FD24/2021	EPI_ISL_7762517	2021-12-10	Lighthouse Lab in Milton Keynes	Wellcome Sanger Institute for the COVID-19 Genomics UK (COG-UK) Consortium	The Lighthouse Lab in Milton Keynes et al	?	?	?
England/MILK-2E0FD9D/2021	EPI_ISL_7762352	2021-12-10	Lighthouse Lab in Milton Keynes	Wellcome Sanger Institute for the COVID-19 Genomics UK (COG-UK) Consortium	The Lighthouse Lab in Milton Keynes et al	?	?	?
England/MILK-2E0FDCA/2021	EPI_ISL_7762607	2021-12-10	Lighthouse Lab in Milton Keynes	Wellcome Sanger Institute for the COVID-19 Genomics UK (COG-UK) Consortium	The Lighthouse Lab in Milton Keynes et al	?	?	?
England/MILK-2E0FDD9/2021	EPI_ISL_7762569	2021-12-10	Lighthouse Lab in Milton Keynes	Wellcome Sanger Institute for the COVID-19 Genomics UK (COG-UK) Consortium	The Lighthouse Lab in Milton Keynes et al	?	?	?
England/MILK-2E0FDE8/2021	EPI_ISL_7762393	2021-12-10	Lighthouse Lab in Milton Keynes	Wellcome Sanger Institute for the COVID-19 Genomics UK (COG-UK) Consortium	The Lighthouse Lab in Milton Keynes et al	?	?	?
England/MILK-2E1040D/2021	EPI_ISL_7762355	2021-12-10	Lighthouse Lab in Milton Keynes	Wellcome Sanger Institute for the COVID-19 Genomics UK (COG-UK) Consortium	The Lighthouse Lab in Milton Keynes et al	?	?	?
England/MILK-2E10458/2021	EPI_ISL_7762396	2021-12-07	Lighthouse Lab in Milton Keynes	Wellcome Sanger Institute for the COVID-19 Genomics UK (COG-UK) Consortium	The Lighthouse Lab in Milton Keynes et al	?	?	?
England/MILK-2E104C1/2021	EPI_ISL_7762742	2021-12-10	Lighthouse Lab in Milton Keynes	Wellcome Sanger Institute for the COVID-19 Genomics UK (COG-UK) Consortium	The Lighthouse Lab in Milton Keynes et al	?	?	?
England/MILK-2E104D0/2021	EPI_ISL_7762490	2021-12-10	Lighthouse Lab in Milton Keynes	Wellcome Sanger Institute for the COVID-19 Genomics UK (COG-UK) Consortium	The Lighthouse Lab in Milton Keynes et al	?	?	?
England/MILK-2E104EF/2021	EPI_ISL_7762441	2021-12-10	Lighthouse Lab in Milton Keynes	Wellcome Sanger Institute for the COVID-19 Genomics UK (COG-UK) Consortium	The Lighthouse Lab in Milton Keynes et al	?	?	?
England/MILK-2E104FE/2021	EPI_ISL_7762447	2021-12-10	Lighthouse Lab in Milton Keynes	Wellcome Sanger Institute for the COVID-19 Genomics UK (COG-UK) Consortium	The Lighthouse Lab in Milton Keynes et al	?	?	?
England/MILK-2E10528/2021	EPI_ISL_7762407	2021-12-10	Lighthouse Lab in Milton Keynes	Wellcome Sanger Institute for the COVID-19 Genomics UK (COG-UK) Consortium	The Lighthouse Lab in Milton Keynes et al	?	?	?
England/MILK-2E10537/2021	EPI_ISL_7762804	2021-12-10	Lighthouse Lab in Milton Keynes	Wellcome Sanger Institute for the COVID-19 Genomics UK (COG-UK) Consortium	The Lighthouse Lab in Milton Keynes et al	?	?	?
England/MILK-2E10546/2021	EPI_ISL_7762358	2021-12-10	Lighthouse Lab in Milton Keynes	Wellcome Sanger Institute for the COVID-19 Genomics UK (COG-UK) Consortium	The Lighthouse Lab in Milton Keynes et al	?	?	?
England/MILK-2E105FB/2021	EPI_ISL_7762499	2021-12-10	Lighthouse Lab in Milton Keynes	Wellcome Sanger Institute for the COVID-19 Genomics UK (COG-UK) Consortium	The Lighthouse Lab in Milton Keynes et al	?	?	?
England/MILK-2E10634/2021	EPI_ISL_7762534	2021-12-10	Lighthouse Lab in Milton Keynes	Wellcome Sanger Institute for the COVID-19 Genomics UK (COG-UK) Consortium	The Lighthouse Lab in Milton Keynes et al	?	?	?
England/MILK-2E10661/2021	EPI_ISL_7762524	2021-12-10	Lighthouse Lab in Milton Keynes	Wellcome Sanger Institute for the COVID-19 Genomics UK (COG-UK) Consortium	The Lighthouse Lab in Milton Keynes et al	?	?	?
England/MILK-2E106F8/2021	EPI_ISL_7762581	2021-12-10	Lighthouse Lab in Milton Keynes	Wellcome Sanger Institute for the COVID-19 Genomics UK (COG-UK) Consortium	The Lighthouse Lab in Milton Keynes et al	?	?	?
England/MILK-2E107C8/2021	EPI_ISL_7762538	2021-12-10	Lighthouse Lab in Milton Keynes	Wellcome Sanger Institute for the COVID-19 Genomics UK (COG-UK) Consortium	The Lighthouse Lab in Milton Keynes et al	?	?	?
England/MILK-2E107E6/2021	EPI_ISL_7762474	2021-12-10	Lighthouse Lab in Milton Keynes	Wellcome Sanger Institute for the COVID-19 Genomics UK (COG-UK) Consortium	The Lighthouse Lab in Milton Keynes et al	?	?	?
England/MILK-2E1084D/2021	EPI_ISL_7762618	2021-12-09	Lighthouse Lab in Milton Keynes	Wellcome Sanger Institute for the COVID-19 Genomics UK (COG-UK) Consortium	The Lighthouse Lab in Milton Keynes et al	?	?	?
England/MILK-2E1086B/2021	EPI_ISL_7762353	2021-12-09	Lighthouse Lab in Milton Keynes	Wellcome Sanger Institute for the COVID-19 Genomics UK (COG-UK) Consortium	The Lighthouse Lab in Milton Keynes et al	?	?	?
England/MILK-2E1087A/2021	EPI_ISL_7762729	2021-12-10	Lighthouse Lab in Milton Keynes	Wellcome Sanger Institute for the COVID-19 Genomics UK (COG-UK) Consortium	The Lighthouse Lab in Milton Keynes et al	?	?	?
England/MILK-2E10889/2021	EPI_ISL_7762604	2021-12-10	Lighthouse Lab in Milton Keynes	Wellcome Sanger Institute for the COVID-19 Genomics UK (COG-UK) Consortium	The Lighthouse Lab in Milton Keynes et al	?	?	?
England/MILK-2E108C5/2021	EPI_ISL_7762779	2021-12-09	Lighthouse Lab in Milton Keynes	Wellcome Sanger Institute for the COVID-19 Genomics UK (COG-UK) Consortium	The Lighthouse Lab in Milton Keynes et al	?	?	?
England/MILK-2E108D4/2021	EPI_ISL_7762577	2021-12-10	Lighthouse Lab in Milton Keynes	Wellcome Sanger Institute for the COVID-19 Genomics UK (COG-UK) Consortium	The Lighthouse Lab in Milton Keynes et al	?	?	?
England/MILK-2E10977/2021	EPI_ISL_7762468	2021-12-09	Lighthouse Lab in Milton Keynes	Wellcome Sanger Institute for the COVID-19 Genomics UK (COG-UK) Consortium	The Lighthouse Lab in Milton Keynes et al	?	?	?
England/MILK-2E138E0/2021	EPI_ISL_7764742	2021-12-09	Lighthouse Lab in Milton Keynes	Wellcome Sanger Institute for the COVID-19 Genomics UK (COG-UK) Consortium	The Lighthouse Lab in Milton Keynes et al	?	?	?
England/MILK-2E1391A/2021	EPI_ISL_7764869	2021-12-08	Lighthouse Lab in Milton Keynes	Wellcome Sanger Institute for the COVID-19 Genomics UK (COG-UK) Consortium	The Lighthouse Lab in Milton Keynes et al	?	?	?
England/MILK-2E13929/2021	EPI_ISL_7764906	2021-12-09	Lighthouse Lab in Milton Keynes	Wellcome Sanger Institute for the COVID-19 Genomics UK (COG-UK) Consortium	The Lighthouse Lab in Milton Keynes et al	?	?	?
England/MILK-2E13938/2021	EPI_ISL_7764952	2021-12-08	Lighthouse Lab in Milton Keynes	Wellcome Sanger Institute for the COVID-19 Genomics UK (COG-UK) Consortium	The Lighthouse Lab in Milton Keynes et al	?	?	?
England/MILK-2E13947/2021	EPI_ISL_7764908	2021-12-10	Lighthouse Lab in Milton Keynes	Wellcome Sanger Institute for the COVID-19 Genomics UK (COG-UK) Consortium	The Lighthouse Lab in Milton Keynes et al	?	?	?
England/MILK-2E13956/2021	EPI_ISL_7764648	2021-12-10	Lighthouse Lab in Milton Keynes	Wellcome Sanger Institute for the COVID-19 Genomics UK (COG-UK) Consortium	The Lighthouse Lab in Milton Keynes et al	?	?	?
England/MILK-2E13965/2021	EPI_ISL_7764801	2021-12-10	Lighthouse Lab in Milton Keynes	Wellcome Sanger Institute for the COVID-19 Genomics UK (COG-UK) Consortium	The Lighthouse Lab in Milton Keynes et al	?	?	?
England/MILK-2E13983/2021	EPI_ISL_7764790	2021-12-10	Lighthouse Lab in Milton Keynes	Wellcome Sanger Institute for the COVID-19 Genomics UK (COG-UK) Consortium	The Lighthouse Lab in Milton Keynes et al	?	?	?
England/MILK-2E13992/2021	EPI_ISL_7764820	2021-12-08	Lighthouse Lab in Milton Keynes	Wellcome Sanger Institute for the COVID-19 Genomics UK (COG-UK) Consortium	The Lighthouse Lab in Milton Keynes et al	?	?	?
England/MILK-2E139A1/2021	EPI_ISL_7764919	2021-12-08	Lighthouse Lab in Milton Keynes	Wellcome Sanger Institute for the COVID-19 Genomics UK (COG-UK) Consortium	The Lighthouse Lab in Milton Keynes et al	?	?	?
England/MILK-2E139CF/2021	EPI_ISL_7764723	2021-12-10	Lighthouse Lab in Milton Keynes	Wellcome Sanger Institute for the COVID-19 Genomics UK (COG-UK) Consortium	The Lighthouse Lab in Milton Keynes et al	?	?	?
England/MILK-2E139ED/2021	EPI_ISL_7764609	2021-12-08	Lighthouse Lab in Milton Keynes	Wellcome Sanger Institute for the COVID-19 Genomics UK (COG-UK) Consortium	The Lighthouse Lab in Milton Keynes et al	?	?	?
England/MILK-2E13A08/2021	EPI_ISL_7764497	2021-12-08	Lighthouse Lab in Milton Keynes	Wellcome Sanger Institute for the COVID-19 Genomics UK (COG-UK) Consortium	The Lighthouse Lab in Milton Keynes et al	?	?	?
England/MILK-2E13A26/2021	EPI_ISL_7764944	2021-12-10	Lighthouse Lab in Milton Keynes	Wellcome Sanger Institute for the COVID-19 Genomics UK (COG-UK) Consortium	The Lighthouse Lab in Milton Keynes et al	?	?	?
England/MILK-2E13ABD/2021	EPI_ISL_7764586	2021-12-09	Lighthouse Lab in Milton Keynes	Wellcome Sanger Institute for the COVID-19 Genomics UK (COG-UK) Consortium	The Lighthouse Lab in Milton Keynes et al	?	?	?
England/MILK-2E13ADB/2021	EPI_ISL_7764685	2021-12-09	Lighthouse Lab in Milton Keynes	Wellcome Sanger Institute for the COVID-19 Genomics UK (COG-UK) Consortium	The Lighthouse Lab in Milton Keynes et al	?	?	?
England/MILK-2E13B7E/2021	EPI_ISL_7764732	2021-12-08	Lighthouse Lab in Milton Keynes	Wellcome Sanger Institute for the COVID-19 Genomics UK (COG-UK) Consortium	The Lighthouse Lab in Milton Keynes et al	?	?	?
England/MILK-2E13B9C/2021	EPI_ISL_7764551	2021-12-10	Lighthouse Lab in Milton Keynes	Wellcome Sanger Institute for the COVID-19 Genomics UK (COG-UK) Consortium	The Lighthouse Lab in Milton Keynes et al	?	?	?
England/MILK-2E13BC9/2021	EPI_ISL_7764845	2021-12-10	Lighthouse Lab in Milton Keynes	Wellcome Sanger Institute for the COVID-19 Genomics UK (COG-UK) Consortium	The Lighthouse Lab in Milton Keynes et al	?	?	?
England/MILK-2E13C3F/2021	EPI_ISL_7764526	2021-12-10	Lighthouse Lab in Milton Keynes	Wellcome Sanger Institute for the COVID-19 Genomics UK (COG-UK) Consortium	The Lighthouse Lab in Milton Keynes et al	?	?	?
England/MILK-2E13C4E/2021	EPI_ISL_7764921	2021-12-09	Lighthouse Lab in Milton Keynes	Wellcome Sanger Institute for the COVID-19 Genomics UK (COG-UK) Consortium	The Lighthouse Lab in Milton Keynes et al	?	?	?
England/MILK-2E13CB7/2021	EPI_ISL_7764634	2021-12-10	Lighthouse Lab in Milton Keynes	Wellcome Sanger Institute for the COVID-19 Genomics UK (COG-UK) Consortium	The Lighthouse Lab in Milton Keynes et al	?	?	?
England/MILK-2E13CC6/2021	EPI_ISL_7764788	2021-12-08	Lighthouse Lab in Milton Keynes	Wellcome Sanger Institute for the COVID-19 Genomics UK (COG-UK) Consortium	The Lighthouse Lab in Milton Keynes et al	?	?	?
England/MILK-2E13CE4/2021	EPI_ISL_7764619	2021-12-09	Lighthouse Lab in Milton Keynes	Wellcome Sanger Institute for the COVID-19 Genomics UK (COG-UK) Consortium	The Lighthouse Lab in Milton Keynes et al	?	?	?
England/MILK-2E13CF3/2021	EPI_ISL_7764663	2021-12-10	Lighthouse Lab in Milton Keynes	Wellcome Sanger Institute for the COVID-19 Genomics UK (COG-UK) Consortium	The Lighthouse Lab in Milton Keynes et al	?	?	?
England/MILK-2E13D87/2021	EPI_ISL_7764718	2021-12-10	Lighthouse Lab in Milton Keynes	Wellcome Sanger Institute for the COVID-19 Genomics UK (COG-UK) Consortium	The Lighthouse Lab in Milton Keynes et al	?	?	?
England/MILK-2E13D96/2021	EPI_ISL_7764540	2021-12-08	Lighthouse Lab in Milton Keynes	Wellcome Sanger Institute for the COVID-19 Genomics UK (COG-UK) Consortium	The Lighthouse Lab in Milton Keynes et al	?	?	?
England/MILK-2E13DA5/2021	EPI_ISL_7764626	2021-12-10	Lighthouse Lab in Milton Keynes	Wellcome Sanger Institute for the COVID-19 Genomics UK (COG-UK) Consortium	The Lighthouse Lab in Milton Keynes et al	?	?	?
England/MILK-2E13DC3/2021	EPI_ISL_7764599	2021-12-10	Lighthouse Lab in Milton Keynes	Wellcome Sanger Institute for the COVID-19 Genomics UK (COG-UK) Consortium	The Lighthouse Lab in Milton Keynes et al	?	?	?
England/MILK-2E13DF0/2021	EPI_ISL_7764659	2021-12-09	Lighthouse Lab in Milton Keynes	Wellcome Sanger Institute for the COVID-19 Genomics UK (COG-UK) Consortium	The Lighthouse Lab in Milton Keynes et al	?	?	?
England/MILK-2E13E84/2021	EPI_ISL_7764900	2021-12-08	Lighthouse Lab in Milton Keynes	Wellcome Sanger Institute for the COVID-19 Genomics UK (COG-UK) Consortium	The Lighthouse Lab in Milton Keynes et al	?	?	?
England/MILK-2E14A8F/2021	EPI_ISL_7820425	2021-12-09	Lighthouse Lab in Milton Keynes	Wellcome Sanger Institute for the COVID-19 Genomics UK (COG-UK) Consortium	The Lighthouse Lab in Milton Keynes et al	?	?	?
England/MILK-2E14B22/2021	EPI_ISL_7820222	2021-12-10	Lighthouse Lab in Milton Keynes	Wellcome Sanger Institute for the COVID-19 Genomics UK (COG-UK) Consortium	The Lighthouse Lab in Milton Keynes et al	?	?	?
England/MILK-2E14B31/2021	EPI_ISL_7820375	2021-12-10	Lighthouse Lab in Milton Keynes	Wellcome Sanger Institute for the COVID-19 Genomics UK (COG-UK) Consortium	The Lighthouse Lab in Milton Keynes et al	?	?	?
England/MILK-2E14B40/2021	EPI_ISL_7820276	2021-12-09	Lighthouse Lab in Milton Keynes	Wellcome Sanger Institute for the COVID-19 Genomics UK (COG-UK) Consortium	The Lighthouse Lab in Milton Keynes et al	?	?	?
England/MILK-2E14B6E/2021	EPI_ISL_7820335	2021-12-10	Lighthouse Lab in Milton Keynes	Wellcome Sanger Institute for the COVID-19 Genomics UK (COG-UK) Consortium	The Lighthouse Lab in Milton Keynes et al	?	?	?
England/MILK-2E14BAA/2021	EPI_ISL_7820309	2021-12-10	Lighthouse Lab in Milton Keynes	Wellcome Sanger Institute for the COVID-19 Genomics UK (COG-UK) Consortium	The Lighthouse Lab in Milton Keynes et al	?	?	?
England/MILK-2E14BD7/2021	EPI_ISL_7820372	2021-12-08	Lighthouse Lab in Milton Keynes	Wellcome Sanger Institute for the COVID-19 Genomics UK (COG-UK) Consortium	The Lighthouse Lab in Milton Keynes et al	?	?	?
England/MILK-2E14BE6/2021	EPI_ISL_7820295	2021-12-09	Lighthouse Lab in Milton Keynes	Wellcome Sanger Institute for the COVID-19 Genomics UK (COG-UK) Consortium	The Lighthouse Lab in Milton Keynes et al	?	?	?
England/MILK-2E14C2F/2021	EPI_ISL_7820219	2021-12-09	Lighthouse Lab in Milton Keynes	Wellcome Sanger Institute for the COVID-19 Genomics UK (COG-UK) Consortium	The Lighthouse Lab in Milton Keynes et al	?	?	?
England/MILK-2E14C89/2021	EPI_ISL_7820308	2021-12-09	Lighthouse Lab in Milton Keynes	Wellcome Sanger Institute for the COVID-19 Genomics UK (COG-UK) Consortium	The Lighthouse Lab in Milton Keynes et al	?	?	?
England/MILK-2E14CA7/2021	EPI_ISL_7820293	2021-12-08	Lighthouse Lab in Milton Keynes	Wellcome Sanger Institute for the COVID-19 Genomics UK (COG-UK) Consortium	The Lighthouse Lab in Milton Keynes et al	?	?	?
England/MILK-2E14CB6/2021	EPI_ISL_7820376	2021-12-08	Lighthouse Lab in Milton Keynes	Wellcome Sanger Institute for the COVID-19 Genomics UK (COG-UK) Consortium	The Lighthouse Lab in Milton Keynes et al	?	?	?
England/MILK-2E14CF2/2021	EPI_ISL_7820317	2021-12-08	Lighthouse Lab in Milton Keynes	Wellcome Sanger Institute for the COVID-19 Genomics UK (COG-UK) Consortium	The Lighthouse Lab in Milton Keynes et al	?	?	?
England/MILK-2E14D1D/2021	EPI_ISL_7820503	2021-12-10	Lighthouse Lab in Milton Keynes	Wellcome Sanger Institute for the COVID-19 Genomics UK (COG-UK) Consortium	The Lighthouse Lab in Milton Keynes et al	?	?	?
England/MILK-2E14D2C/2021	EPI_ISL_7820287	2021-12-08	Lighthouse Lab in Milton Keynes	Wellcome Sanger Institute for the COVID-19 Genomics UK (COG-UK) Consortium	The Lighthouse Lab in Milton Keynes et al	?	?	?
England/MILK-2E14D3B/2021	EPI_ISL_7820421	2021-12-09	Lighthouse Lab in Milton Keynes	Wellcome Sanger Institute for the COVID-19 Genomics UK (COG-UK) Consortium	The Lighthouse Lab in Milton Keynes et al	?	?	?
England/MILK-2E14D59/2021	EPI_ISL_7820410	2021-12-09	Lighthouse Lab in Milton Keynes	Wellcome Sanger Institute for the COVID-19 Genomics UK (COG-UK) Consortium	The Lighthouse Lab in Milton Keynes et al	?	?	?
England/MILK-2E14D68/2021	EPI_ISL_7820371	2021-12-08	Lighthouse Lab in Milton Keynes	Wellcome Sanger Institute for the COVID-19 Genomics UK (COG-UK) Consortium	The Lighthouse Lab in Milton Keynes et al	?	?	?
England/MILK-2E14D86/2021	EPI_ISL_7820238	2021-12-09	Lighthouse Lab in Milton Keynes	Wellcome Sanger Institute for the COVID-19 Genomics UK (COG-UK) Consortium	The Lighthouse Lab in Milton Keynes et al	?	?	?
England/MILK-2E14DB3/2021	EPI_ISL_7820340	2021-12-10	Lighthouse Lab in Milton Keynes	Wellcome Sanger Institute for the COVID-19 Genomics UK (COG-UK) Consortium	The Lighthouse Lab in Milton Keynes et al	?	?	?
England/MILK-2E14E38/2021	EPI_ISL_7820463	2021-12-10	Lighthouse Lab in Milton Keynes	Wellcome Sanger Institute for the COVID-19 Genomics UK (COG-UK) Consortium	The Lighthouse Lab in Milton Keynes et al	?	?	?
England/MILK-2E14EA1/2021	EPI_ISL_7820402	2021-12-08	Lighthouse Lab in Milton Keynes	Wellcome Sanger Institute for the COVID-19 Genomics UK (COG-UK) Consortium	The Lighthouse Lab in Milton Keynes et al	?	?	?
England/MILK-2E14ECF/2021	EPI_ISL_7820467	2021-12-09	Lighthouse Lab in Milton Keynes	Wellcome Sanger Institute for the COVID-19 Genomics UK (COG-UK) Consortium	The Lighthouse Lab in Milton Keynes et al	?	?	?
England/MILK-2E14EDE/2021	EPI_ISL_7820226	2021-12-10	Lighthouse Lab in Milton Keynes	Wellcome Sanger Institute for the COVID-19 Genomics UK (COG-UK) Consortium	The Lighthouse Lab in Milton Keynes et al	?	?	?
England/MILK-2E14F17/2021	EPI_ISL_7820328	2021-12-10	Lighthouse Lab in Milton Keynes	Wellcome Sanger Institute for the COVID-19 Genomics UK (COG-UK) Consortium	The Lighthouse Lab in Milton Keynes et al	?	?	?
England/MILK-2E14F35/2021	EPI_ISL_7820482	2021-12-09	Lighthouse Lab in Milton Keynes	Wellcome Sanger Institute for the COVID-19 Genomics UK (COG-UK) Consortium	The Lighthouse Lab in Milton Keynes et al	?	?	?
England/MILK-2E14F44/2021	EPI_ISL_7820367	2021-12-08	Lighthouse Lab in Milton Keynes	Wellcome Sanger Institute for the COVID-19 Genomics UK (COG-UK) Consortium	The Lighthouse Lab in Milton Keynes et al	?	?	?
England/MILK-2E14F53/2021	EPI_ISL_7820357	2021-12-09	Lighthouse Lab in Milton Keynes	Wellcome Sanger Institute for the COVID-19 Genomics UK (COG-UK) Consortium	The Lighthouse Lab in Milton Keynes et al	?	?	?
England/MILK-2E14F71/2021	EPI_ISL_7820274	2021-12-10	Lighthouse Lab in Milton Keynes	Wellcome Sanger Institute for the COVID-19 Genomics UK (COG-UK) Consortium	The Lighthouse Lab in Milton Keynes et al	?	?	?
England/MILK-2E14FEA/2021	EPI_ISL_7820385	2021-12-09	Lighthouse Lab in Milton Keynes	Wellcome Sanger Institute for the COVID-19 Genomics UK (COG-UK) Consortium	The Lighthouse Lab in Milton Keynes et al	?	?	?
England/MILK-2E15022/2021	EPI_ISL_7820322	2021-12-08	Lighthouse Lab in Milton Keynes	Wellcome Sanger Institute for the COVID-19 Genomics UK (COG-UK) Consortium	The Lighthouse Lab in Milton Keynes et al	?	?	?
England/MILK-2E167FF/2021	EPI_ISL_7820290	2021-12-10	Lighthouse Lab in Milton Keynes	Wellcome Sanger Institute for the COVID-19 Genomics UK (COG-UK) Consortium	The Lighthouse Lab in Milton Keynes et al	?	?	?
England/MILK-2E1680B/2021	EPI_ISL_7820378	2021-12-09	Lighthouse Lab in Milton Keynes	Wellcome Sanger Institute for the COVID-19 Genomics UK (COG-UK) Consortium	The Lighthouse Lab in Milton Keynes et al	?	?	?
England/MILK-2E1681A/2021	EPI_ISL_7820368	2021-12-10	Lighthouse Lab in Milton Keynes	Wellcome Sanger Institute for the COVID-19 Genomics UK (COG-UK) Consortium	The Lighthouse Lab in Milton Keynes et al	?	?	?
England/MILK-2E16838/2021	EPI_ISL_7820237	2021-12-09	Lighthouse Lab in Milton Keynes	Wellcome Sanger Institute for the COVID-19 Genomics UK (COG-UK) Consortium	The Lighthouse Lab in Milton Keynes et al	?	?	?
England/MILK-2E16874/2021	EPI_ISL_7820364	2021-12-09	Lighthouse Lab in Milton Keynes	Wellcome Sanger Institute for the COVID-19 Genomics UK (COG-UK) Consortium	The Lighthouse Lab in Milton Keynes et al	?	?	?
England/MILK-2E168CF/2021	EPI_ISL_7820228	2021-12-10	Lighthouse Lab in Milton Keynes	Wellcome Sanger Institute for the COVID-19 Genomics UK (COG-UK) Consortium	The Lighthouse Lab in Milton Keynes et al	?	?	?
England/MILK-2E168DE/2021	EPI_ISL_7820454	2021-12-10	Lighthouse Lab in Milton Keynes	Wellcome Sanger Institute for the COVID-19 Genomics UK (COG-UK) Consortium	The Lighthouse Lab in Milton Keynes et al	?	?	?
England/MILK-2E168ED/2021	EPI_ISL_7820365	2021-12-09	Lighthouse Lab in Milton Keynes	Wellcome Sanger Institute for the COVID-19 Genomics UK (COG-UK) Consortium	The Lighthouse Lab in Milton Keynes et al	?	?	?
England/MILK-2E16917/2021	EPI_ISL_7820383	2021-12-09	Lighthouse Lab in Milton Keynes	Wellcome Sanger Institute for the COVID-19 Genomics UK (COG-UK) Consortium	The Lighthouse Lab in Milton Keynes et al	?	?	?
England/MILK-2E16926/2021	EPI_ISL_7820481	2021-12-09	Lighthouse Lab in Milton Keynes	Wellcome Sanger Institute for the COVID-19 Genomics UK (COG-UK) Consortium	The Lighthouse Lab in Milton Keynes et al	?	?	?
England/MILK-2E16953/2021	EPI_ISL_7820496	2021-12-09	Lighthouse Lab in Milton Keynes	Wellcome Sanger Institute for the COVID-19 Genomics UK (COG-UK) Consortium	The Lighthouse Lab in Milton Keynes et al	?	?	?
England/MILK-2E1699F/2021	EPI_ISL_7820498	2021-12-09	Lighthouse Lab in Milton Keynes	Wellcome Sanger Institute for the COVID-19 Genomics UK (COG-UK) Consortium	The Lighthouse Lab in Milton Keynes et al	?	?	?
England/MILK-2E169AE/2021	EPI_ISL_7820484	2021-12-09	Lighthouse Lab in Milton Keynes	Wellcome Sanger Institute for the COVID-19 Genomics UK (COG-UK) Consortium	The Lighthouse Lab in Milton Keynes et al	?	?	?
England/MILK-2E169EA/2021	EPI_ISL_7820344	2021-12-10	Lighthouse Lab in Milton Keynes	Wellcome Sanger Institute for the COVID-19 Genomics UK (COG-UK) Consortium	The Lighthouse Lab in Milton Keynes et al	?	?	?
England/MILK-2E169F9/2021	EPI_ISL_7820386	2021-12-09	Lighthouse Lab in Milton Keynes	Wellcome Sanger Institute for the COVID-19 Genomics UK (COG-UK) Consortium	The Lighthouse Lab in Milton Keynes et al	?	?	?
England/MILK-2E16A05/2021	EPI_ISL_7820476	2021-12-09	Lighthouse Lab in Milton Keynes	Wellcome Sanger Institute for the COVID-19 Genomics UK (COG-UK) Consortium	The Lighthouse Lab in Milton Keynes et al	?	?	?
England/MILK-2E16A32/2021	EPI_ISL_7820387	2021-12-10	Lighthouse Lab in Milton Keynes	Wellcome Sanger Institute for the COVID-19 Genomics UK (COG-UK) Consortium	The Lighthouse Lab in Milton Keynes et al	?	?	?
England/MILK-2E16AE7/2021	EPI_ISL_7820227	2021-12-08	Lighthouse Lab in Milton Keynes	Wellcome Sanger Institute for the COVID-19 Genomics UK (COG-UK) Consortium	The Lighthouse Lab in Milton Keynes et al	?	?	?
England/MILK-2E16AF6/2021	EPI_ISL_7820271	2021-12-09	Lighthouse Lab in Milton Keynes	Wellcome Sanger Institute for the COVID-19 Genomics UK (COG-UK) Consortium	The Lighthouse Lab in Milton Keynes et al	?	?	?
England/MILK-2E16B5D/2021	EPI_ISL_7820456	2021-12-10	Lighthouse Lab in Milton Keynes	Wellcome Sanger Institute for the COVID-19 Genomics UK (COG-UK) Consortium	The Lighthouse Lab in Milton Keynes et al	?	?	?
England/MILK-2E16B8A/2021	EPI_ISL_7820495	2021-12-10	Lighthouse Lab in Milton Keynes	Wellcome Sanger Institute for the COVID-19 Genomics UK (COG-UK) Consortium	The Lighthouse Lab in Milton Keynes et al	?	?	?
England/MILK-2E16B99/2021	EPI_ISL_7820332	2021-12-09	Lighthouse Lab in Milton Keynes	Wellcome Sanger Institute for the COVID-19 Genomics UK (COG-UK) Consortium	The Lighthouse Lab in Milton Keynes et al	?	?	?
England/MILK-2E16BB7/2021	EPI_ISL_7820416	2021-12-09	Lighthouse Lab in Milton Keynes	Wellcome Sanger Institute for the COVID-19 Genomics UK (COG-UK) Consortium	The Lighthouse Lab in Milton Keynes et al	?	?	?
England/MILK-2E16BD5/2021	EPI_ISL_7820362	2021-12-09	Lighthouse Lab in Milton Keynes	Wellcome Sanger Institute for the COVID-19 Genomics UK (COG-UK) Consortium	The Lighthouse Lab in Milton Keynes et al	?	?	?
England/MILK-2E16BE4/2021	EPI_ISL_7820468	2021-12-09	Lighthouse Lab in Milton Keynes	Wellcome Sanger Institute for the COVID-19 Genomics UK (COG-UK) Consortium	The Lighthouse Lab in Milton Keynes et al	?	?	?
England/MILK-2E16BF3/2021	EPI_ISL_7820473	2021-12-09	Lighthouse Lab in Milton Keynes	Wellcome Sanger Institute for the COVID-19 Genomics UK (COG-UK) Consortium	The Lighthouse Lab in Milton Keynes et al	?	?	?
England/MILK-2E16C3C/2021	EPI_ISL_7820301	2021-12-09	Lighthouse Lab in Milton Keynes	Wellcome Sanger Institute for the COVID-19 Genomics UK (COG-UK) Consortium	The Lighthouse Lab in Milton Keynes et al	?	?	?
England/MILK-2E16C5A/2021	EPI_ISL_7820230	2021-12-09	Lighthouse Lab in Milton Keynes	Wellcome Sanger Institute for the COVID-19 Genomics UK (COG-UK) Consortium	The Lighthouse Lab in Milton Keynes et al	?	?	?
England/MILK-2E16C78/2021	EPI_ISL_7820299	2021-12-09	Lighthouse Lab in Milton Keynes	Wellcome Sanger Institute for the COVID-19 Genomics UK (COG-UK) Consortium	The Lighthouse Lab in Milton Keynes et al	?	?	?
England/MILK-2E16C87/2021	EPI_ISL_7820500	2021-12-09	Lighthouse Lab in Milton Keynes	Wellcome Sanger Institute for the COVID-19 Genomics UK (COG-UK) Consortium	The Lighthouse Lab in Milton Keynes et al	?	?	?
England/MILK-2E16CB4/2021	EPI_ISL_7820475	2021-12-09	Lighthouse Lab in Milton Keynes	Wellcome Sanger Institute for the COVID-19 Genomics UK (COG-UK) Consortium	The Lighthouse Lab in Milton Keynes et al	?	?	?
England/MILK-2E16CE1/2021	EPI_ISL_7820347	2021-12-09	Lighthouse Lab in Milton Keynes	Wellcome Sanger Institute for the COVID-19 Genomics UK (COG-UK) Consortium	The Lighthouse Lab in Milton Keynes et al	?	?	?
England/MILK-2E16CF0/2021	EPI_ISL_7820318	2021-12-09	Lighthouse Lab in Milton Keynes	Wellcome Sanger Institute for the COVID-19 Genomics UK (COG-UK) Consortium	The Lighthouse Lab in Milton Keynes et al	?	?	?
England/MILK-2E16D0C/2021	EPI_ISL_7820507	2021-12-08	Lighthouse Lab in Milton Keynes	Wellcome Sanger Institute for the COVID-19 Genomics UK (COG-UK) Consortium	The Lighthouse Lab in Milton Keynes et al	?	?	?
England/MILK-2E16D57/2021	EPI_ISL_7820504	2021-12-09	Lighthouse Lab in Milton Keynes	Wellcome Sanger Institute for the COVID-19 Genomics UK (COG-UK) Consortium	The Lighthouse Lab in Milton Keynes et al	?	?	?
England/MILK-2E16D66/2021	EPI_ISL_7820465	2021-12-09	Lighthouse Lab in Milton Keynes	Wellcome Sanger Institute for the COVID-19 Genomics UK (COG-UK) Consortium	The Lighthouse Lab in Milton Keynes et al	?	?	?
England/MILK-2E16D84/2021	EPI_ISL_7820286	2021-12-10	Lighthouse Lab in Milton Keynes	Wellcome Sanger Institute for the COVID-19 Genomics UK (COG-UK) Consortium	The Lighthouse Lab in Milton Keynes et al	?	?	?
England/MILK-2E16DA2/2021	EPI_ISL_7820423	2021-12-09	Lighthouse Lab in Milton Keynes	Wellcome Sanger Institute for the COVID-19 Genomics UK (COG-UK) Consortium	The Lighthouse Lab in Milton Keynes et al	?	?	?
England/MILK-2E17F7E/2021	EPI_ISL_7820143	2021-12-10	Lighthouse Lab in Milton Keynes	Wellcome Sanger Institute for the COVID-19 Genomics UK (COG-UK) Consortium	The Lighthouse Lab in Milton Keynes et al	?	?	?
England/MILK-2E17F8D/2021	EPI_ISL_7819970	2021-12-10	Lighthouse Lab in Milton Keynes	Wellcome Sanger Institute for the COVID-19 Genomics UK (COG-UK) Consortium	The Lighthouse Lab in Milton Keynes et al	?	?	?
England/MILK-2E17FD8/2021	EPI_ISL_7820141	2021-12-09	Lighthouse Lab in Milton Keynes	Wellcome Sanger Institute for the COVID-19 Genomics UK (COG-UK) Consortium	The Lighthouse Lab in Milton Keynes et al	?	?	?
England/MILK-2E18089/2021	EPI_ISL_7820207	2021-12-10	Lighthouse Lab in Milton Keynes	Wellcome Sanger Institute for the COVID-19 Genomics UK (COG-UK) Consortium	The Lighthouse Lab in Milton Keynes et al	?	?	?
England/MILK-2E180A7/2021	EPI_ISL_7820094	2021-12-09	Lighthouse Lab in Milton Keynes	Wellcome Sanger Institute for the COVID-19 Genomics UK (COG-UK) Consortium	The Lighthouse Lab in Milton Keynes et al	?	?	?
England/MILK-2E180B6/2021	EPI_ISL_7820029	2021-12-09	Lighthouse Lab in Milton Keynes	Wellcome Sanger Institute for the COVID-19 Genomics UK (COG-UK) Consortium	The Lighthouse Lab in Milton Keynes et al	?	?	?
England/MILK-2E180C5/2021	EPI_ISL_7820016	2021-12-09	Lighthouse Lab in Milton Keynes	Wellcome Sanger Institute for the COVID-19 Genomics UK (COG-UK) Consortium	The Lighthouse Lab in Milton Keynes et al	?	?	?
England/MILK-2E18168/2021	EPI_ISL_7820081	2021-12-09	Lighthouse Lab in Milton Keynes	Wellcome Sanger Institute for the COVID-19 Genomics UK (COG-UK) Consortium	The Lighthouse Lab in Milton Keynes et al	?	?	?
England/MILK-2E18177/2021	EPI_ISL_7820017	2021-12-10	Lighthouse Lab in Milton Keynes	Wellcome Sanger Institute for the COVID-19 Genomics UK (COG-UK) Consortium	The Lighthouse Lab in Milton Keynes et al	?	?	?
England/MILK-2E18186/2021	EPI_ISL_7820170	2021-12-10	Lighthouse Lab in Milton Keynes	Wellcome Sanger Institute for the COVID-19 Genomics UK (COG-UK) Consortium	The Lighthouse Lab in Milton Keynes et al	?	?	?
England/MILK-2E18195/2021	EPI_ISL_7820174	2021-12-08	Lighthouse Lab in Milton Keynes	Wellcome Sanger Institute for the COVID-19 Genomics UK (COG-UK) Consortium	The Lighthouse Lab in Milton Keynes et al	?	?	?
England/MILK-2E181FF/2021	EPI_ISL_7820217	2021-12-10	Lighthouse Lab in Milton Keynes	Wellcome Sanger Institute for the COVID-19 Genomics UK (COG-UK) Consortium	The Lighthouse Lab in Milton Keynes et al	?	?	?
England/MILK-2E18256/2021	EPI_ISL_7820113	2021-12-09	Lighthouse Lab in Milton Keynes	Wellcome Sanger Institute for the COVID-19 Genomics UK (COG-UK) Consortium	The Lighthouse Lab in Milton Keynes et al	?	?	?
England/MILK-2E182ED/2021	EPI_ISL_7820205	2021-12-09	Lighthouse Lab in Milton Keynes	Wellcome Sanger Institute for the COVID-19 Genomics UK (COG-UK) Consortium	The Lighthouse Lab in Milton Keynes et al	?	?	?
England/MILK-2E18335/2021	EPI_ISL_7820213	2021-12-08	Lighthouse Lab in Milton Keynes	Wellcome Sanger Institute for the COVID-19 Genomics UK (COG-UK) Consortium	The Lighthouse Lab in Milton Keynes et al	?	?	?
England/MILK-2E18344/2021	EPI_ISL_7820076	2021-12-10	Lighthouse Lab in Milton Keynes	Wellcome Sanger Institute for the COVID-19 Genomics UK (COG-UK) Consortium	The Lighthouse Lab in Milton Keynes et al	?	?	?
England/MILK-2E18371/2021	EPI_ISL_7819999	2021-12-10	Lighthouse Lab in Milton Keynes	Wellcome Sanger Institute for the COVID-19 Genomics UK (COG-UK) Consortium	The Lighthouse Lab in Milton Keynes et al	?	?	?
England/MILK-2E183DB/2021	EPI_ISL_7820204	2021-12-10	Lighthouse Lab in Milton Keynes	Wellcome Sanger Institute for the COVID-19 Genomics UK (COG-UK) Consortium	The Lighthouse Lab in Milton Keynes et al	?	?	?
England/MILK-2E183F9/2021	EPI_ISL_7820173	2021-12-10	Lighthouse Lab in Milton Keynes	Wellcome Sanger Institute for the COVID-19 Genomics UK (COG-UK) Consortium	The Lighthouse Lab in Milton Keynes et al	?	?	?
England/MILK-2E18405/2021	EPI_ISL_7820125	2021-12-09	Lighthouse Lab in Milton Keynes	Wellcome Sanger Institute for the COVID-19 Genomics UK (COG-UK) Consortium	The Lighthouse Lab in Milton Keynes et al	?	?	?
England/MILK-2E18441/2021	EPI_ISL_7819997	2021-12-10	Lighthouse Lab in Milton Keynes	Wellcome Sanger Institute for the COVID-19 Genomics UK (COG-UK) Consortium	The Lighthouse Lab in Milton Keynes et al	?	?	?
England/MILK-2E184AB/2021	EPI_ISL_7820110	2021-12-10	Lighthouse Lab in Milton Keynes	Wellcome Sanger Institute for the COVID-19 Genomics UK (COG-UK) Consortium	The Lighthouse Lab in Milton Keynes et al	?	?	?
England/MILK-2E184C9/2021	EPI_ISL_7820186	2021-12-09	Lighthouse Lab in Milton Keynes	Wellcome Sanger Institute for the COVID-19 Genomics UK (COG-UK) Consortium	The Lighthouse Lab in Milton Keynes et al	?	?	?
England/MILK-2E184E7/2021	EPI_ISL_7820000	2021-12-09	Lighthouse Lab in Milton Keynes	Wellcome Sanger Institute for the COVID-19 Genomics UK (COG-UK) Consortium	The Lighthouse Lab in Milton Keynes et al	?	?	?
England/MILK-2E235D7/2021	EPI_ISL_7818277	2021-12-11	Lighthouse Lab in Milton Keynes	Wellcome Sanger Institute for the COVID-19 Genomics UK (COG-UK) Consortium	The Lighthouse Lab in Milton Keynes et al	?	?	?
England/MILK-2E235E6/2021	EPI_ISL_7818260	2021-12-08	Lighthouse Lab in Milton Keynes	Wellcome Sanger Institute for the COVID-19 Genomics UK (COG-UK) Consortium	The Lighthouse Lab in Milton Keynes et al	?	?	?
England/MILK-2E235F5/2021	EPI_ISL_7818149	2021-12-11	Lighthouse Lab in Milton Keynes	Wellcome Sanger Institute for the COVID-19 Genomics UK (COG-UK) Consortium	The Lighthouse Lab in Milton Keynes et al	?	?	?
England/MILK-2E23610/2021	EPI_ISL_7818233	2021-12-11	Lighthouse Lab in Milton Keynes	Wellcome Sanger Institute for the COVID-19 Genomics UK (COG-UK) Consortium	The Lighthouse Lab in Milton Keynes et al	?	?	?
England/MILK-2E2362F/2021	EPI_ISL_7818093	2021-12-11	Lighthouse Lab in Milton Keynes	Wellcome Sanger Institute for the COVID-19 Genomics UK (COG-UK) Consortium	The Lighthouse Lab in Milton Keynes et al	?	?	?
England/MILK-2E2363E/2021	EPI_ISL_7818201	2021-12-11	Lighthouse Lab in Milton Keynes	Wellcome Sanger Institute for the COVID-19 Genomics UK (COG-UK) Consortium	The Lighthouse Lab in Milton Keynes et al	?	?	?
England/MILK-2E2365C/2021	EPI_ISL_7818066	2021-12-11	Lighthouse Lab in Milton Keynes	Wellcome Sanger Institute for the COVID-19 Genomics UK (COG-UK) Consortium	The Lighthouse Lab in Milton Keynes et al	?	?	?
England/MILK-2E23689/2021	EPI_ISL_7818195	2021-12-11	Lighthouse Lab in Milton Keynes	Wellcome Sanger Institute for the COVID-19 Genomics UK (COG-UK) Consortium	The Lighthouse Lab in Milton Keynes et al	?	?	?
England/MILK-2E23698/2021	EPI_ISL_7818132	2021-12-10	Lighthouse Lab in Milton Keynes	Wellcome Sanger Institute for the COVID-19 Genomics UK (COG-UK) Consortium	The Lighthouse Lab in Milton Keynes et al	?	?	?
England/MILK-2E236A7/2021	EPI_ISL_7818158	2021-12-10	Lighthouse Lab in Milton Keynes	Wellcome Sanger Institute for the COVID-19 Genomics UK (COG-UK) Consortium	The Lighthouse Lab in Milton Keynes et al	?	?	?
England/MILK-2E2373B/2021	EPI_ISL_7818095	2021-12-10	Lighthouse Lab in Milton Keynes	Wellcome Sanger Institute for the COVID-19 Genomics UK (COG-UK) Consortium	The Lighthouse Lab in Milton Keynes et al	?	?	?
England/MILK-2E23768/2021	EPI_ISL_7818268	2021-12-11	Lighthouse Lab in Milton Keynes	Wellcome Sanger Institute for the COVID-19 Genomics UK (COG-UK) Consortium	The Lighthouse Lab in Milton Keynes et al	?	?	?
England/MILK-2E23795/2021	EPI_ISL_7818113	2021-12-11	Lighthouse Lab in Milton Keynes	Wellcome Sanger Institute for the COVID-19 Genomics UK (COG-UK) Consortium	The Lighthouse Lab in Milton Keynes et al	?	?	?
England/MILK-2E237FF/2021	EPI_ISL_7818175	2021-12-11	Lighthouse Lab in Milton Keynes	Wellcome Sanger Institute for the COVID-19 Genomics UK (COG-UK) Consortium	The Lighthouse Lab in Milton Keynes et al	?	?	?
England/MILK-2E2380B/2021	EPI_ISL_7817974	2021-12-11	Lighthouse Lab in Milton Keynes	Wellcome Sanger Institute for the COVID-19 Genomics UK (COG-UK) Consortium	The Lighthouse Lab in Milton Keynes et al	?	?	?
England/MILK-2E238B0/2021	EPI_ISL_7818069	2021-12-11	Lighthouse Lab in Milton Keynes	Wellcome Sanger Institute for the COVID-19 Genomics UK (COG-UK) Consortium	The Lighthouse Lab in Milton Keynes et al	?	?	?
England/MILK-2E238CF/2021	EPI_ISL_7818107	2021-12-11	Lighthouse Lab in Milton Keynes	Wellcome Sanger Institute for the COVID-19 Genomics UK (COG-UK) Consortium	The Lighthouse Lab in Milton Keynes et al	?	?	?
England/MILK-2E238FC/2021	EPI_ISL_7818179	2021-12-11	Lighthouse Lab in Milton Keynes	Wellcome Sanger Institute for the COVID-19 Genomics UK (COG-UK) Consortium	The Lighthouse Lab in Milton Keynes et al	?	?	?
England/MILK-2E23917/2021	EPI_ISL_7818222	2021-12-11	Lighthouse Lab in Milton Keynes	Wellcome Sanger Institute for the COVID-19 Genomics UK (COG-UK) Consortium	The Lighthouse Lab in Milton Keynes et al	?	?	?
England/MILK-2E23935/2021	EPI_ISL_7818244	2021-12-10	Lighthouse Lab in Milton Keynes	Wellcome Sanger Institute for the COVID-19 Genomics UK (COG-UK) Consortium	The Lighthouse Lab in Milton Keynes et al	?	?	?
England/MILK-2E23971/2021	EPI_ISL_7818083	2021-12-11	Lighthouse Lab in Milton Keynes	Wellcome Sanger Institute for the COVID-19 Genomics UK (COG-UK) Consortium	The Lighthouse Lab in Milton Keynes et al	?	?	?
England/MILK-2E23980/2021	EPI_ISL_7818252	2021-12-11	Lighthouse Lab in Milton Keynes	Wellcome Sanger Institute for the COVID-19 Genomics UK (COG-UK) Consortium	The Lighthouse Lab in Milton Keynes et al	?	?	?
England/MILK-2E239EA/2021	EPI_ISL_7818226	2021-12-10	Lighthouse Lab in Milton Keynes	Wellcome Sanger Institute for the COVID-19 Genomics UK (COG-UK) Consortium	The Lighthouse Lab in Milton Keynes et al	?	?	?
England/MILK-2E23A14/2021	EPI_ISL_7818085	2021-12-10	Lighthouse Lab in Milton Keynes	Wellcome Sanger Institute for the COVID-19 Genomics UK (COG-UK) Consortium	The Lighthouse Lab in Milton Keynes et al	?	?	?
England/MILK-2E23AAB/2021	EPI_ISL_7818183	2021-12-11	Lighthouse Lab in Milton Keynes	Wellcome Sanger Institute for the COVID-19 Genomics UK (COG-UK) Consortium	The Lighthouse Lab in Milton Keynes et al	?	?	?
England/MILK-2E23ABA/2021	EPI_ISL_7818271	2021-12-11	Lighthouse Lab in Milton Keynes	Wellcome Sanger Institute for the COVID-19 Genomics UK (COG-UK) Consortium	The Lighthouse Lab in Milton Keynes et al	?	?	?
England/MILK-2E23AE7/2021	EPI_ISL_7818147	2021-12-11	Lighthouse Lab in Milton Keynes	Wellcome Sanger Institute for the COVID-19 Genomics UK (COG-UK) Consortium	The Lighthouse Lab in Milton Keynes et al	?	?	?
England/MILK-2E23B11/2021	EPI_ISL_7817989	2021-12-10	Lighthouse Lab in Milton Keynes	Wellcome Sanger Institute for the COVID-19 Genomics UK (COG-UK) Consortium	The Lighthouse Lab in Milton Keynes et al	?	?	?
England/MILK-2E23C78/2021	EPI_ISL_7818091	2021-12-11	Lighthouse Lab in Milton Keynes	Wellcome Sanger Institute for the COVID-19 Genomics UK (COG-UK) Consortium	The Lighthouse Lab in Milton Keynes et al	?	?	?
England/MILK-2E23D0C/2021	EPI_ISL_7818191	2021-12-11	Lighthouse Lab in Milton Keynes	Wellcome Sanger Institute for the COVID-19 Genomics UK (COG-UK) Consortium	The Lighthouse Lab in Milton Keynes et al	?	?	?
England/MILK-2E23D2A/2021	EPI_ISL_7818138	2021-12-10	Lighthouse Lab in Milton Keynes	Wellcome Sanger Institute for the COVID-19 Genomics UK (COG-UK) Consortium	The Lighthouse Lab in Milton Keynes et al	?	?	?
England/MILK-2E23D39/2021	EPI_ISL_7818049	2021-12-10	Lighthouse Lab in Milton Keynes	Wellcome Sanger Institute for the COVID-19 Genomics UK (COG-UK) Consortium	The Lighthouse Lab in Milton Keynes et al	?	?	?
England/MILK-2E23D57/2021	EPI_ISL_7818015	2021-12-10	Lighthouse Lab in Milton Keynes	Wellcome Sanger Institute for the COVID-19 Genomics UK (COG-UK) Consortium	The Lighthouse Lab in Milton Keynes et al	?	?	?
England/MILK-2E23D84/2021	EPI_ISL_7818040	2021-12-11	Lighthouse Lab in Milton Keynes	Wellcome Sanger Institute for the COVID-19 Genomics UK (COG-UK) Consortium	The Lighthouse Lab in Milton Keynes et al	?	?	?
England/MILK-2E23DDF/2021	EPI_ISL_7818034	2021-12-11	Lighthouse Lab in Milton Keynes	Wellcome Sanger Institute for the COVID-19 Genomics UK (COG-UK) Consortium	The Lighthouse Lab in Milton Keynes et al	?	?	?
England/MILK-2E23E09/2021	EPI_ISL_7818186	2021-12-10	Lighthouse Lab in Milton Keynes	Wellcome Sanger Institute for the COVID-19 Genomics UK (COG-UK) Consortium	The Lighthouse Lab in Milton Keynes et al	?	?	?
England/MILK-2E23E63/2021	EPI_ISL_7818141	2021-12-11	Lighthouse Lab in Milton Keynes	Wellcome Sanger Institute for the COVID-19 Genomics UK (COG-UK) Consortium	The Lighthouse Lab in Milton Keynes et al	?	?	?
England/MILK-2E23EEB/2021	EPI_ISL_7817971	2021-12-10	Lighthouse Lab in Milton Keynes	Wellcome Sanger Institute for the COVID-19 Genomics UK (COG-UK) Consortium	The Lighthouse Lab in Milton Keynes et al	?	?	?
England/MILK-2E23F33/2021	EPI_ISL_7818125	2021-12-11	Lighthouse Lab in Milton Keynes	Wellcome Sanger Institute for the COVID-19 Genomics UK (COG-UK) Consortium	The Lighthouse Lab in Milton Keynes et al	?	?	?
England/MILK-2E23F51/2021	EPI_ISL_7818074	2021-12-11	Lighthouse Lab in Milton Keynes	Wellcome Sanger Institute for the COVID-19 Genomics UK (COG-UK) Consortium	The Lighthouse Lab in Milton Keynes et al	?	?	?
England/MILK-2E23F7F/2021	EPI_ISL_7818189	2021-12-11	Lighthouse Lab in Milton Keynes	Wellcome Sanger Institute for the COVID-19 Genomics UK (COG-UK) Consortium	The Lighthouse Lab in Milton Keynes et al	?	?	?
England/MILK-2E23FCA/2021	EPI_ISL_7818100	2021-12-11	Lighthouse Lab in Milton Keynes	Wellcome Sanger Institute for the COVID-19 Genomics UK (COG-UK) Consortium	The Lighthouse Lab in Milton Keynes et al	?	?	?
England/MILK-2E2407B/2021	EPI_ISL_7818168	2021-12-11	Lighthouse Lab in Milton Keynes	Wellcome Sanger Institute for the COVID-19 Genomics UK (COG-UK) Consortium	The Lighthouse Lab in Milton Keynes et al	?	?	?
England/MILK-2E240A8/2021	EPI_ISL_7818036	2021-12-11	Lighthouse Lab in Milton Keynes	Wellcome Sanger Institute for the COVID-19 Genomics UK (COG-UK) Consortium	The Lighthouse Lab in Milton Keynes et al	?	?	?
England/MILK-2E2411E/2021	EPI_ISL_7818194	2021-12-10	Lighthouse Lab in Milton Keynes	Wellcome Sanger Institute for the COVID-19 Genomics UK (COG-UK) Consortium	The Lighthouse Lab in Milton Keynes et al	?	?	?
England/MILK-2E24187/2021	EPI_ISL_7818214	2021-12-10	Lighthouse Lab in Milton Keynes	Wellcome Sanger Institute for the COVID-19 Genomics UK (COG-UK) Consortium	The Lighthouse Lab in Milton Keynes et al	?	?	?
England/MILK-2E24196/2021	EPI_ISL_7817986	2021-12-10	Lighthouse Lab in Milton Keynes	Wellcome Sanger Institute for the COVID-19 Genomics UK (COG-UK) Consortium	The Lighthouse Lab in Milton Keynes et al	?	?	?
England/MILK-2E241A5/2021	EPI_ISL_7818058	2021-12-10	Lighthouse Lab in Milton Keynes	Wellcome Sanger Institute for the COVID-19 Genomics UK (COG-UK) Consortium	The Lighthouse Lab in Milton Keynes et al	?	?	?
England/MILK-2E241B4/2021	EPI_ISL_7818166	2021-12-10	Lighthouse Lab in Milton Keynes	Wellcome Sanger Institute for the COVID-19 Genomics UK (COG-UK) Consortium	The Lighthouse Lab in Milton Keynes et al	?	?	?
England/MILK-2E2420C/2021	EPI_ISL_7818047	2021-12-09	Lighthouse Lab in Milton Keynes	Wellcome Sanger Institute for the COVID-19 Genomics UK (COG-UK) Consortium	The Lighthouse Lab in Milton Keynes et al	?	?	?
England/MILK-2E2421B/2021	EPI_ISL_7818212	2021-12-09	Lighthouse Lab in Milton Keynes	Wellcome Sanger Institute for the COVID-19 Genomics UK (COG-UK) Consortium	The Lighthouse Lab in Milton Keynes et al	?	?	?
England/MILK-2E24275/2021	EPI_ISL_7818129	2021-12-08	Lighthouse Lab in Milton Keynes	Wellcome Sanger Institute for the COVID-19 Genomics UK (COG-UK) Consortium	The Lighthouse Lab in Milton Keynes et al	?	?	?
England/MILK-2E242A2/2021	EPI_ISL_7818124	2021-12-10	Lighthouse Lab in Milton Keynes	Wellcome Sanger Institute for the COVID-19 Genomics UK (COG-UK) Consortium	The Lighthouse Lab in Milton Keynes et al	?	?	?
England/MILK-2E242B1/2021	EPI_ISL_7818259	2021-12-10	Lighthouse Lab in Milton Keynes	Wellcome Sanger Institute for the COVID-19 Genomics UK (COG-UK) Consortium	The Lighthouse Lab in Milton Keynes et al	?	?	?
England/MILK-2E242DF/2021	EPI_ISL_7818133	2021-12-09	Lighthouse Lab in Milton Keynes	Wellcome Sanger Institute for the COVID-19 Genomics UK (COG-UK) Consortium	The Lighthouse Lab in Milton Keynes et al	?	?	?
England/MILK-2E242EE/2021	EPI_ISL_7818217	2021-12-09	Lighthouse Lab in Milton Keynes	Wellcome Sanger Institute for the COVID-19 Genomics UK (COG-UK) Consortium	The Lighthouse Lab in Milton Keynes et al	?	?	?
England/MILK-2E24327/2021	EPI_ISL_7818169	2021-12-11	Lighthouse Lab in Milton Keynes	Wellcome Sanger Institute for the COVID-19 Genomics UK (COG-UK) Consortium	The Lighthouse Lab in Milton Keynes et al	?	?	?
England/MILK-2E24336/2021	EPI_ISL_7818045	2021-12-09	Lighthouse Lab in Milton Keynes	Wellcome Sanger Institute for the COVID-19 Genomics UK (COG-UK) Consortium	The Lighthouse Lab in Milton Keynes et al	?	?	?
England/MILK-2E24363/2021	EPI_ISL_7818070	2021-12-09	Lighthouse Lab in Milton Keynes	Wellcome Sanger Institute for the COVID-19 Genomics UK (COG-UK) Consortium	The Lighthouse Lab in Milton Keynes et al	?	?	?
England/MILK-2E24415/2021	EPI_ISL_7818173	2021-12-09	Lighthouse Lab in Milton Keynes	Wellcome Sanger Institute for the COVID-19 Genomics UK (COG-UK) Consortium	The Lighthouse Lab in Milton Keynes et al	?	?	?
England/MILK-2E244BB/2021	EPI_ISL_7818039	2021-12-10	Lighthouse Lab in Milton Keynes	Wellcome Sanger Institute for the COVID-19 Genomics UK (COG-UK) Consortium	The Lighthouse Lab in Milton Keynes et al	?	?	?
England/MILK-2E244D9/2021	EPI_ISL_7818092	2021-12-10	Lighthouse Lab in Milton Keynes	Wellcome Sanger Institute for the COVID-19 Genomics UK (COG-UK) Consortium	The Lighthouse Lab in Milton Keynes et al	?	?	?
England/MILK-2E24530/2021	EPI_ISL_7818059	2021-12-10	Lighthouse Lab in Milton Keynes	Wellcome Sanger Institute for the COVID-19 Genomics UK (COG-UK) Consortium	The Lighthouse Lab in Milton Keynes et al	?	?	?
England/MILK-2E2454F/2021	EPI_ISL_7818038	2021-12-10	Lighthouse Lab in Milton Keynes	Wellcome Sanger Institute for the COVID-19 Genomics UK (COG-UK) Consortium	The Lighthouse Lab in Milton Keynes et al	?	?	?
England/MILK-2E2456D/2021	EPI_ISL_7818112	2021-12-10	Lighthouse Lab in Milton Keynes	Wellcome Sanger Institute for the COVID-19 Genomics UK (COG-UK) Consortium	The Lighthouse Lab in Milton Keynes et al	?	?	?
England/MILK-2E245A9/2021	EPI_ISL_7818044	2021-12-10	Lighthouse Lab in Milton Keynes	Wellcome Sanger Institute for the COVID-19 Genomics UK (COG-UK) Consortium	The Lighthouse Lab in Milton Keynes et al	?	?	?
England/MILK-2E24679/2021	EPI_ISL_7818164	2021-12-10	Lighthouse Lab in Milton Keynes	Wellcome Sanger Institute for the COVID-19 Genomics UK (COG-UK) Consortium	The Lighthouse Lab in Milton Keynes et al	?	?	?
England/MILK-2E24697/2021	EPI_ISL_7818160	2021-12-10	Lighthouse Lab in Milton Keynes	Wellcome Sanger Institute for the COVID-19 Genomics UK (COG-UK) Consortium	The Lighthouse Lab in Milton Keynes et al	?	?	?
England/MILK-2E246C4/2021	EPI_ISL_7817982	2021-12-10	Lighthouse Lab in Milton Keynes	Wellcome Sanger Institute for the COVID-19 Genomics UK (COG-UK) Consortium	The Lighthouse Lab in Milton Keynes et al	?	?	?
England/MILK-2E2470D/2021	EPI_ISL_7818013	2021-12-10	Lighthouse Lab in Milton Keynes	Wellcome Sanger Institute for the COVID-19 Genomics UK (COG-UK) Consortium	The Lighthouse Lab in Milton Keynes et al	?	?	?
England/MILK-2E24DB0/2021	EPI_ISL_7817983	2021-12-10	Lighthouse Lab in Milton Keynes	Wellcome Sanger Institute for the COVID-19 Genomics UK (COG-UK) Consortium	The Lighthouse Lab in Milton Keynes et al	?	?	?
England/MILK-2E24DED/2021	EPI_ISL_7818057	2021-12-09	Lighthouse Lab in Milton Keynes	Wellcome Sanger Institute for the COVID-19 Genomics UK (COG-UK) Consortium	The Lighthouse Lab in Milton Keynes et al	?	?	?
England/MILK-2E24E26/2021	EPI_ISL_7818096	2021-12-09	Lighthouse Lab in Milton Keynes	Wellcome Sanger Institute for the COVID-19 Genomics UK (COG-UK) Consortium	The Lighthouse Lab in Milton Keynes et al	?	?	?
England/MILK-2E24E71/2021	EPI_ISL_7817993	2021-12-10	Lighthouse Lab in Milton Keynes	Wellcome Sanger Institute for the COVID-19 Genomics UK (COG-UK) Consortium	The Lighthouse Lab in Milton Keynes et al	?	?	?
England/MILK-2E24E80/2021	EPI_ISL_7818144	2021-12-11	Lighthouse Lab in Milton Keynes	Wellcome Sanger Institute for the COVID-19 Genomics UK (COG-UK) Consortium	The Lighthouse Lab in Milton Keynes et al	?	?	?
England/MILK-2E24EAE/2021	EPI_ISL_7818174	2021-12-09	Lighthouse Lab in Milton Keynes	Wellcome Sanger Institute for the COVID-19 Genomics UK (COG-UK) Consortium	The Lighthouse Lab in Milton Keynes et al	?	?	?
England/MILK-2E24EEA/2021	EPI_ISL_7818126	2021-12-10	Lighthouse Lab in Milton Keynes	Wellcome Sanger Institute for the COVID-19 Genomics UK (COG-UK) Consortium	The Lighthouse Lab in Milton Keynes et al	?	?	?
England/MILK-2E24F41/2021	EPI_ISL_7817996	2021-12-10	Lighthouse Lab in Milton Keynes	Wellcome Sanger Institute for the COVID-19 Genomics UK (COG-UK) Consortium	The Lighthouse Lab in Milton Keynes et al	?	?	?
England/MILK-2E24F8D/2021	EPI_ISL_7818265	2021-12-09	Lighthouse Lab in Milton Keynes	Wellcome Sanger Institute for the COVID-19 Genomics UK (COG-UK) Consortium	The Lighthouse Lab in Milton Keynes et al	?	?	?
England/MILK-2E24FAB/2021	EPI_ISL_7818280	2021-12-10	Lighthouse Lab in Milton Keynes	Wellcome Sanger Institute for the COVID-19 Genomics UK (COG-UK) Consortium	The Lighthouse Lab in Milton Keynes et al	?	?	?
England/MILK-2E24FE7/2021	EPI_ISL_7818200	2021-12-10	Lighthouse Lab in Milton Keynes	Wellcome Sanger Institute for the COVID-19 Genomics UK (COG-UK) Consortium	The Lighthouse Lab in Milton Keynes et al	?	?	?
England/MILK-2E24FF6/2021	EPI_ISL_7818055	2021-12-09	Lighthouse Lab in Milton Keynes	Wellcome Sanger Institute for the COVID-19 Genomics UK (COG-UK) Consortium	The Lighthouse Lab in Milton Keynes et al	?	?	?
England/MILK-2E2504D/2021	EPI_ISL_7818177	2021-12-10	Lighthouse Lab in Milton Keynes	Wellcome Sanger Institute for the COVID-19 Genomics UK (COG-UK) Consortium	The Lighthouse Lab in Milton Keynes et al	?	?	?
England/MILK-2E2505C/2021	EPI_ISL_7818193	2021-12-09	Lighthouse Lab in Milton Keynes	Wellcome Sanger Institute for the COVID-19 Genomics UK (COG-UK) Consortium	The Lighthouse Lab in Milton Keynes et al	?	?	?
England/MILK-2E250D4/2021	EPI_ISL_7818050	2021-12-10	Lighthouse Lab in Milton Keynes	Wellcome Sanger Institute for the COVID-19 Genomics UK (COG-UK) Consortium	The Lighthouse Lab in Milton Keynes et al	?	?	?
England/MILK-2E250E3/2021	EPI_ISL_7818241	2021-12-10	Lighthouse Lab in Milton Keynes	Wellcome Sanger Institute for the COVID-19 Genomics UK (COG-UK) Consortium	The Lighthouse Lab in Milton Keynes et al	?	?	?
England/MILK-2E2512C/2021	EPI_ISL_7818156	2021-12-10	Lighthouse Lab in Milton Keynes	Wellcome Sanger Institute for the COVID-19 Genomics UK (COG-UK) Consortium	The Lighthouse Lab in Milton Keynes et al	?	?	?
England/MILK-2E2513B/2021	EPI_ISL_7818269	2021-12-10	Lighthouse Lab in Milton Keynes	Wellcome Sanger Institute for the COVID-19 Genomics UK (COG-UK) Consortium	The Lighthouse Lab in Milton Keynes et al	?	?	?
England/MILK-2E2514A/2021	EPI_ISL_7818185	2021-12-10	Lighthouse Lab in Milton Keynes	Wellcome Sanger Institute for the COVID-19 Genomics UK (COG-UK) Consortium	The Lighthouse Lab in Milton Keynes et al	?	?	?
England/MILK-2E251E0/2021	EPI_ISL_7818082	2021-12-10	Lighthouse Lab in Milton Keynes	Wellcome Sanger Institute for the COVID-19 Genomics UK (COG-UK) Consortium	The Lighthouse Lab in Milton Keynes et al	?	?	?
England/MILK-2E25238/2021	EPI_ISL_7818250	2021-12-10	Lighthouse Lab in Milton Keynes	Wellcome Sanger Institute for the COVID-19 Genomics UK (COG-UK) Consortium	The Lighthouse Lab in Milton Keynes et al	?	?	?
England/MILK-2E25247/2021	EPI_ISL_7818116	2021-12-10	Lighthouse Lab in Milton Keynes	Wellcome Sanger Institute for the COVID-19 Genomics UK (COG-UK) Consortium	The Lighthouse Lab in Milton Keynes et al	?	?	?
England/MILK-2E25283/2021	EPI_ISL_7818075	2021-12-09	Lighthouse Lab in Milton Keynes	Wellcome Sanger Institute for the COVID-19 Genomics UK (COG-UK) Consortium	The Lighthouse Lab in Milton Keynes et al	?	?	?
England/MILK-2E25344/2021	EPI_ISL_7818422	2021-12-11	Lighthouse Lab in Milton Keynes	Wellcome Sanger Institute for the COVID-19 Genomics UK (COG-UK) Consortium	The Lighthouse Lab in Milton Keynes et al	?	?	?
England/MILK-2E253CC/2021	EPI_ISL_7818447	2021-12-11	Lighthouse Lab in Milton Keynes	Wellcome Sanger Institute for the COVID-19 Genomics UK (COG-UK) Consortium	The Lighthouse Lab in Milton Keynes et al	?	?	?
England/MILK-2E253EA/2021	EPI_ISL_7818528	2021-12-11	Lighthouse Lab in Milton Keynes	Wellcome Sanger Institute for the COVID-19 Genomics UK (COG-UK) Consortium	The Lighthouse Lab in Milton Keynes et al	?	?	?
England/MILK-2E253F9/2021	EPI_ISL_7818622	2021-12-11	Lighthouse Lab in Milton Keynes	Wellcome Sanger Institute for the COVID-19 Genomics UK (COG-UK) Consortium	The Lighthouse Lab in Milton Keynes et al	?	?	?
England/MILK-2E2549C/2021	EPI_ISL_7818611	2021-12-10	Lighthouse Lab in Milton Keynes	Wellcome Sanger Institute for the COVID-19 Genomics UK (COG-UK) Consortium	The Lighthouse Lab in Milton Keynes et al	?	?	?
England/MILK-2E25511/2021	EPI_ISL_7818552	2021-12-10	Lighthouse Lab in Milton Keynes	Wellcome Sanger Institute for the COVID-19 Genomics UK (COG-UK) Consortium	The Lighthouse Lab in Milton Keynes et al	?	?	?
England/MILK-2E255B7/2021	EPI_ISL_7818462	2021-12-11	Lighthouse Lab in Milton Keynes	Wellcome Sanger Institute for the COVID-19 Genomics UK (COG-UK) Consortium	The Lighthouse Lab in Milton Keynes et al	?	?	?
England/MILK-2E2561E/2021	EPI_ISL_7818436	2021-12-10	Lighthouse Lab in Milton Keynes	Wellcome Sanger Institute for the COVID-19 Genomics UK (COG-UK) Consortium	The Lighthouse Lab in Milton Keynes et al	?	?	?
England/MILK-2E25687/2021	EPI_ISL_7818477	2021-12-11	Lighthouse Lab in Milton Keynes	Wellcome Sanger Institute for the COVID-19 Genomics UK (COG-UK) Consortium	The Lighthouse Lab in Milton Keynes et al	?	?	?
England/MILK-2E25748/2021	EPI_ISL_7818455	2021-12-11	Lighthouse Lab in Milton Keynes	Wellcome Sanger Institute for the COVID-19 Genomics UK (COG-UK) Consortium	The Lighthouse Lab in Milton Keynes et al	?	?	?
England/MILK-2E25836/2021	EPI_ISL_7818377	2021-12-11	Lighthouse Lab in Milton Keynes	Wellcome Sanger Institute for the COVID-19 Genomics UK (COG-UK) Consortium	The Lighthouse Lab in Milton Keynes et al	?	?	?
England/MILK-2E25854/2021	EPI_ISL_7818324	2021-12-10	Lighthouse Lab in Milton Keynes	Wellcome Sanger Institute for the COVID-19 Genomics UK (COG-UK) Consortium	The Lighthouse Lab in Milton Keynes et al	?	?	?
England/MILK-2E25890/2021	EPI_ISL_7818326	2021-12-12	Lighthouse Lab in Milton Keynes	Wellcome Sanger Institute for the COVID-19 Genomics UK (COG-UK) Consortium	The Lighthouse Lab in Milton Keynes et al	?	?	?
England/MILK-2E258AF/2021	EPI_ISL_7818534	2021-12-10	Lighthouse Lab in Milton Keynes	Wellcome Sanger Institute for the COVID-19 Genomics UK (COG-UK) Consortium	The Lighthouse Lab in Milton Keynes et al	?	?	?
England/MILK-2E258DC/2021	EPI_ISL_7818900	2021-12-11	Lighthouse Lab in Milton Keynes	Wellcome Sanger Institute for the COVID-19 Genomics UK (COG-UK) Consortium	The Lighthouse Lab in Milton Keynes et al	?	?	?
England/MILK-2E258EB/2021	EPI_ISL_7818784	2021-12-11	Lighthouse Lab in Milton Keynes	Wellcome Sanger Institute for the COVID-19 Genomics UK (COG-UK) Consortium	The Lighthouse Lab in Milton Keynes et al	?	?	?
England/MILK-2E25924/2021	EPI_ISL_7818691	2021-12-11	Lighthouse Lab in Milton Keynes	Wellcome Sanger Institute for the COVID-19 Genomics UK (COG-UK) Consortium	The Lighthouse Lab in Milton Keynes et al	?	?	?
England/MILK-2E2597F/2021	EPI_ISL_7818686	2021-12-11	Lighthouse Lab in Milton Keynes	Wellcome Sanger Institute for the COVID-19 Genomics UK (COG-UK) Consortium	The Lighthouse Lab in Milton Keynes et al	?	?	?
England/MILK-2E259BB/2021	EPI_ISL_7818899	2021-12-11	Lighthouse Lab in Milton Keynes	Wellcome Sanger Institute for the COVID-19 Genomics UK (COG-UK) Consortium	The Lighthouse Lab in Milton Keynes et al	?	?	?
England/MILK-2E259CA/2021	EPI_ISL_7818796	2021-12-10	Lighthouse Lab in Milton Keynes	Wellcome Sanger Institute for the COVID-19 Genomics UK (COG-UK) Consortium	The Lighthouse Lab in Milton Keynes et al	?	?	?
England/MILK-2E25A03/2021	EPI_ISL_7818872	2021-12-11	Lighthouse Lab in Milton Keynes	Wellcome Sanger Institute for the COVID-19 Genomics UK (COG-UK) Consortium	The Lighthouse Lab in Milton Keynes et al	?	?	?
England/MILK-2E25A21/2021	EPI_ISL_7818778	2021-12-11	Lighthouse Lab in Milton Keynes	Wellcome Sanger Institute for the COVID-19 Genomics UK (COG-UK) Consortium	The Lighthouse Lab in Milton Keynes et al	?	?	?
England/MILK-2E25AC7/2021	EPI_ISL_7818824	2021-12-11	Lighthouse Lab in Milton Keynes	Wellcome Sanger Institute for the COVID-19 Genomics UK (COG-UK) Consortium	The Lighthouse Lab in Milton Keynes et al	?	?	?
England/MILK-2E25AE5/2021	EPI_ISL_7818653	2021-12-11	Lighthouse Lab in Milton Keynes	Wellcome Sanger Institute for the COVID-19 Genomics UK (COG-UK) Consortium	The Lighthouse Lab in Milton Keynes et al	?	?	?
England/MILK-2E25B00/2021	EPI_ISL_7818915	2021-12-10	Lighthouse Lab in Milton Keynes	Wellcome Sanger Institute for the COVID-19 Genomics UK (COG-UK) Consortium	The Lighthouse Lab in Milton Keynes et al	?	?	?
England/MILK-2E25B2E/2021	EPI_ISL_7818816	2021-12-11	Lighthouse Lab in Milton Keynes	Wellcome Sanger Institute for the COVID-19 Genomics UK (COG-UK) Consortium	The Lighthouse Lab in Milton Keynes et al	?	?	?
England/MILK-2E25B79/2021	EPI_ISL_7818825	2021-12-11	Lighthouse Lab in Milton Keynes	Wellcome Sanger Institute for the COVID-19 Genomics UK (COG-UK) Consortium	The Lighthouse Lab in Milton Keynes et al	?	?	?
England/MILK-2E25BC4/2021	EPI_ISL_7818903	2021-12-11	Lighthouse Lab in Milton Keynes	Wellcome Sanger Institute for the COVID-19 Genomics UK (COG-UK) Consortium	The Lighthouse Lab in Milton Keynes et al	?	?	?
England/MILK-2E25C2B/2021	EPI_ISL_7818828	2021-12-11	Lighthouse Lab in Milton Keynes	Wellcome Sanger Institute for the COVID-19 Genomics UK (COG-UK) Consortium	The Lighthouse Lab in Milton Keynes et al	?	?	?
England/MILK-2E25C49/2021	EPI_ISL_7818746	2021-12-11	Lighthouse Lab in Milton Keynes	Wellcome Sanger Institute for the COVID-19 Genomics UK (COG-UK) Consortium	The Lighthouse Lab in Milton Keynes et al	?	?	?
England/MILK-2E25C67/2021	EPI_ISL_7818897	2021-12-11	Lighthouse Lab in Milton Keynes	Wellcome Sanger Institute for the COVID-19 Genomics UK (COG-UK) Consortium	The Lighthouse Lab in Milton Keynes et al	?	?	?
England/MILK-2E25C76/2021	EPI_ISL_7818734	2021-12-11	Lighthouse Lab in Milton Keynes	Wellcome Sanger Institute for the COVID-19 Genomics UK (COG-UK) Consortium	The Lighthouse Lab in Milton Keynes et al	?	?	?
England/MILK-2E25C85/2021	EPI_ISL_7818884	2021-12-11	Lighthouse Lab in Milton Keynes	Wellcome Sanger Institute for the COVID-19 Genomics UK (COG-UK) Consortium	The Lighthouse Lab in Milton Keynes et al	?	?	?
England/MILK-2E25CA3/2021	EPI_ISL_7818743	2021-12-11	Lighthouse Lab in Milton Keynes	Wellcome Sanger Institute for the COVID-19 Genomics UK (COG-UK) Consortium	The Lighthouse Lab in Milton Keynes et al	?	?	?
England/MILK-2E25CD0/2021	EPI_ISL_7818868	2021-12-11	Lighthouse Lab in Milton Keynes	Wellcome Sanger Institute for the COVID-19 Genomics UK (COG-UK) Consortium	The Lighthouse Lab in Milton Keynes et al	?	?	?
England/MILK-2E25CEF/2021	EPI_ISL_7818944	2021-12-11	Lighthouse Lab in Milton Keynes	Wellcome Sanger Institute for the COVID-19 Genomics UK (COG-UK) Consortium	The Lighthouse Lab in Milton Keynes et al	?	?	?
England/MILK-2E25D0A/2021	EPI_ISL_7818820	2021-12-11	Lighthouse Lab in Milton Keynes	Wellcome Sanger Institute for the COVID-19 Genomics UK (COG-UK) Consortium	The Lighthouse Lab in Milton Keynes et al	?	?	?
England/MILK-2E25D64/2021	EPI_ISL_7818922	2021-12-11	Lighthouse Lab in Milton Keynes	Wellcome Sanger Institute for the COVID-19 Genomics UK (COG-UK) Consortium	The Lighthouse Lab in Milton Keynes et al	?	?	?
England/MILK-2E25D82/2021	EPI_ISL_7818763	2021-12-11	Lighthouse Lab in Milton Keynes	Wellcome Sanger Institute for the COVID-19 Genomics UK (COG-UK) Consortium	The Lighthouse Lab in Milton Keynes et al	?	?	?
England/MILK-2E25DBF/2021	EPI_ISL_7818785	2021-12-11	Lighthouse Lab in Milton Keynes	Wellcome Sanger Institute for the COVID-19 Genomics UK (COG-UK) Consortium	The Lighthouse Lab in Milton Keynes et al	?	?	?
England/MILK-2E25DCE/2021	EPI_ISL_7818853	2021-12-11	Lighthouse Lab in Milton Keynes	Wellcome Sanger Institute for the COVID-19 Genomics UK (COG-UK) Consortium	The Lighthouse Lab in Milton Keynes et al	?	?	?
England/MILK-2E25E16/2021	EPI_ISL_7818817	2021-12-11	Lighthouse Lab in Milton Keynes	Wellcome Sanger Institute for the COVID-19 Genomics UK (COG-UK) Consortium	The Lighthouse Lab in Milton Keynes et al	?	?	?
England/MILK-2E25E52/2021	EPI_ISL_7818856	2021-12-11	Lighthouse Lab in Milton Keynes	Wellcome Sanger Institute for the COVID-19 Genomics UK (COG-UK) Consortium	The Lighthouse Lab in Milton Keynes et al	?	?	?
England/MILK-2E25E61/2021	EPI_ISL_7818680	2021-12-11	Lighthouse Lab in Milton Keynes	Wellcome Sanger Institute for the COVID-19 Genomics UK (COG-UK) Consortium	The Lighthouse Lab in Milton Keynes et al	?	?	?
England/MILK-2E25E70/2021	EPI_ISL_7818878	2021-12-10	Lighthouse Lab in Milton Keynes	Wellcome Sanger Institute for the COVID-19 Genomics UK (COG-UK) Consortium	The Lighthouse Lab in Milton Keynes et al	?	?	?
England/MILK-2E264AA/2021	EPI_ISL_7818737	2021-12-08	Lighthouse Lab in Milton Keynes	Wellcome Sanger Institute for the COVID-19 Genomics UK (COG-UK) Consortium	The Lighthouse Lab in Milton Keynes et al	?	?	?
England/MILK-2E264D7/2021	EPI_ISL_7818906	2021-12-10	Lighthouse Lab in Milton Keynes	Wellcome Sanger Institute for the COVID-19 Genomics UK (COG-UK) Consortium	The Lighthouse Lab in Milton Keynes et al	?	?	?
England/MILK-2E2655C/2021	EPI_ISL_7818883	2021-12-09	Lighthouse Lab in Milton Keynes	Wellcome Sanger Institute for the COVID-19 Genomics UK (COG-UK) Consortium	The Lighthouse Lab in Milton Keynes et al	?	?	?
England/MILK-2E2656B/2021	EPI_ISL_7818821	2021-12-10	Lighthouse Lab in Milton Keynes	Wellcome Sanger Institute for the COVID-19 Genomics UK (COG-UK) Consortium	The Lighthouse Lab in Milton Keynes et al	?	?	?
England/MILK-2E265A7/2021	EPI_ISL_7818913	2021-12-10	Lighthouse Lab in Milton Keynes	Wellcome Sanger Institute for the COVID-19 Genomics UK (COG-UK) Consortium	The Lighthouse Lab in Milton Keynes et al	?	?	?
England/MILK-2E265C5/2021	EPI_ISL_7818951	2021-12-10	Lighthouse Lab in Milton Keynes	Wellcome Sanger Institute for the COVID-19 Genomics UK (COG-UK) Consortium	The Lighthouse Lab in Milton Keynes et al	?	?	?
England/MILK-2E2663B/2021	EPI_ISL_7818719	2021-12-08	Lighthouse Lab in Milton Keynes	Wellcome Sanger Institute for the COVID-19 Genomics UK (COG-UK) Consortium	The Lighthouse Lab in Milton Keynes et al	?	?	?
England/MILK-2E26686/2021	EPI_ISL_7818936	2021-12-09	Lighthouse Lab in Milton Keynes	Wellcome Sanger Institute for the COVID-19 Genomics UK (COG-UK) Consortium	The Lighthouse Lab in Milton Keynes et al	?	?	?
England/MILK-2E26695/2021	EPI_ISL_7818928	2021-12-09	Lighthouse Lab in Milton Keynes	Wellcome Sanger Institute for the COVID-19 Genomics UK (COG-UK) Consortium	The Lighthouse Lab in Milton Keynes et al	?	?	?
England/MILK-2E266A4/2021	EPI_ISL_7818851	2021-12-10	Lighthouse Lab in Milton Keynes	Wellcome Sanger Institute for the COVID-19 Genomics UK (COG-UK) Consortium	The Lighthouse Lab in Milton Keynes et al	?	?	?
England/MILK-2E266D1/2021	EPI_ISL_7818926	2021-12-09	Lighthouse Lab in Milton Keynes	Wellcome Sanger Institute for the COVID-19 Genomics UK (COG-UK) Consortium	The Lighthouse Lab in Milton Keynes et al	?	?	?
England/MILK-2E2670B/2021	EPI_ISL_7818712	2021-12-10	Lighthouse Lab in Milton Keynes	Wellcome Sanger Institute for the COVID-19 Genomics UK (COG-UK) Consortium	The Lighthouse Lab in Milton Keynes et al	?	?	?
England/MILK-2E267ED/2021	EPI_ISL_7818787	2021-12-09	Lighthouse Lab in Milton Keynes	Wellcome Sanger Institute for the COVID-19 Genomics UK (COG-UK) Consortium	The Lighthouse Lab in Milton Keynes et al	?	?	?
England/MILK-2E26835/2021	EPI_ISL_7818635	2021-12-10	Lighthouse Lab in Milton Keynes	Wellcome Sanger Institute for the COVID-19 Genomics UK (COG-UK) Consortium	The Lighthouse Lab in Milton Keynes et al	?	?	?
England/MILK-2E26862/2021	EPI_ISL_7818886	2021-12-10	Lighthouse Lab in Milton Keynes	Wellcome Sanger Institute for the COVID-19 Genomics UK (COG-UK) Consortium	The Lighthouse Lab in Milton Keynes et al	?	?	?
England/MILK-2E268AE/2021	EPI_ISL_7818869	2021-12-09	Lighthouse Lab in Milton Keynes	Wellcome Sanger Institute for the COVID-19 Genomics UK (COG-UK) Consortium	The Lighthouse Lab in Milton Keynes et al	?	?	?
England/MILK-2E268CC/2021	EPI_ISL_7818887	2021-12-10	Lighthouse Lab in Milton Keynes	Wellcome Sanger Institute for the COVID-19 Genomics UK (COG-UK) Consortium	The Lighthouse Lab in Milton Keynes et al	?	?	?
England/MILK-2E2697E/2021	EPI_ISL_7818726	2021-12-10	Lighthouse Lab in Milton Keynes	Wellcome Sanger Institute for the COVID-19 Genomics UK (COG-UK) Consortium	The Lighthouse Lab in Milton Keynes et al	?	?	?
England/MILK-2E2698D/2021	EPI_ISL_7818701	2021-12-07	Lighthouse Lab in Milton Keynes	Wellcome Sanger Institute for the COVID-19 Genomics UK (COG-UK) Consortium	The Lighthouse Lab in Milton Keynes et al	?	?	?
England/MILK-2E269BA/2021	EPI_ISL_7818949	2021-12-10	Lighthouse Lab in Milton Keynes	Wellcome Sanger Institute for the COVID-19 Genomics UK (COG-UK) Consortium	The Lighthouse Lab in Milton Keynes et al	?	?	?
England/MILK-2E26A02/2021	EPI_ISL_7818708	2021-12-09	Lighthouse Lab in Milton Keynes	Wellcome Sanger Institute for the COVID-19 Genomics UK (COG-UK) Consortium	The Lighthouse Lab in Milton Keynes et al	?	?	?
England/MILK-2E26AF3/2021	EPI_ISL_7818425	2021-12-12	Lighthouse Lab in Milton Keynes	Wellcome Sanger Institute for the COVID-19 Genomics UK (COG-UK) Consortium	The Lighthouse Lab in Milton Keynes et al	?	?	?
England/MILK-2E26B5A/2021	EPI_ISL_7818557	2021-12-12	Lighthouse Lab in Milton Keynes	Wellcome Sanger Institute for the COVID-19 Genomics UK (COG-UK) Consortium	The Lighthouse Lab in Milton Keynes et al	?	?	?
England/MILK-2E26B69/2021	EPI_ISL_7818407	2021-12-11	Lighthouse Lab in Milton Keynes	Wellcome Sanger Institute for the COVID-19 Genomics UK (COG-UK) Consortium	The Lighthouse Lab in Milton Keynes et al	?	?	?
England/MILK-2E26B87/2021	EPI_ISL_7818390	2021-12-10	Lighthouse Lab in Milton Keynes	Wellcome Sanger Institute for the COVID-19 Genomics UK (COG-UK) Consortium	The Lighthouse Lab in Milton Keynes et al	?	?	?
England/MILK-2E26BA5/2021	EPI_ISL_7818456	2021-12-10	Lighthouse Lab in Milton Keynes	Wellcome Sanger Institute for the COVID-19 Genomics UK (COG-UK) Consortium	The Lighthouse Lab in Milton Keynes et al	?	?	?
England/MILK-2E26BC3/2021	EPI_ISL_7818319	2021-12-12	Lighthouse Lab in Milton Keynes	Wellcome Sanger Institute for the COVID-19 Genomics UK (COG-UK) Consortium	The Lighthouse Lab in Milton Keynes et al	?	?	?
England/MILK-2E26BD2/2021	EPI_ISL_7818479	2021-12-12	Lighthouse Lab in Milton Keynes	Wellcome Sanger Institute for the COVID-19 Genomics UK (COG-UK) Consortium	The Lighthouse Lab in Milton Keynes et al	?	?	?
England/MILK-2E26C0C/2021	EPI_ISL_7818531	2021-12-11	Lighthouse Lab in Milton Keynes	Wellcome Sanger Institute for the COVID-19 Genomics UK (COG-UK) Consortium	The Lighthouse Lab in Milton Keynes et al	?	?	?
England/MILK-2E26C1B/2021	EPI_ISL_7818339	2021-12-11	Lighthouse Lab in Milton Keynes	Wellcome Sanger Institute for the COVID-19 Genomics UK (COG-UK) Consortium	The Lighthouse Lab in Milton Keynes et al	?	?	?
England/MILK-2E26C2A/2021	EPI_ISL_7818572	2021-12-11	Lighthouse Lab in Milton Keynes	Wellcome Sanger Institute for the COVID-19 Genomics UK (COG-UK) Consortium	The Lighthouse Lab in Milton Keynes et al	?	?	?
England/MILK-2E26C57/2021	EPI_ISL_7818313	2021-12-11	Lighthouse Lab in Milton Keynes	Wellcome Sanger Institute for the COVID-19 Genomics UK (COG-UK) Consortium	The Lighthouse Lab in Milton Keynes et al	?	?	?
England/MILK-2E26CC0/2021	EPI_ISL_7818553	2021-12-12	Lighthouse Lab in Milton Keynes	Wellcome Sanger Institute for the COVID-19 Genomics UK (COG-UK) Consortium	The Lighthouse Lab in Milton Keynes et al	?	?	?
England/MILK-2E26D18/2021	EPI_ISL_7818357	2021-12-12	Lighthouse Lab in Milton Keynes	Wellcome Sanger Institute for the COVID-19 Genomics UK (COG-UK) Consortium	The Lighthouse Lab in Milton Keynes et al	?	?	?
England/MILK-2E26D36/2021	EPI_ISL_7818498	2021-12-11	Lighthouse Lab in Milton Keynes	Wellcome Sanger Institute for the COVID-19 Genomics UK (COG-UK) Consortium	The Lighthouse Lab in Milton Keynes et al	?	?	?
England/MILK-2E26D63/2021	EPI_ISL_7818437	2021-12-11	Lighthouse Lab in Milton Keynes	Wellcome Sanger Institute for the COVID-19 Genomics UK (COG-UK) Consortium	The Lighthouse Lab in Milton Keynes et al	?	?	?
England/MILK-2E26DBE/2021	EPI_ISL_7818290	2021-12-12	Lighthouse Lab in Milton Keynes	Wellcome Sanger Institute for the COVID-19 Genomics UK (COG-UK) Consortium	The Lighthouse Lab in Milton Keynes et al	?	?	?
England/MILK-2E26DFA/2021	EPI_ISL_7818349	2021-12-12	Lighthouse Lab in Milton Keynes	Wellcome Sanger Institute for the COVID-19 Genomics UK (COG-UK) Consortium	The Lighthouse Lab in Milton Keynes et al	?	?	?
England/MILK-2E26E15/2021	EPI_ISL_7818490	2021-12-12	Lighthouse Lab in Milton Keynes	Wellcome Sanger Institute for the COVID-19 Genomics UK (COG-UK) Consortium	The Lighthouse Lab in Milton Keynes et al	?	?	?
England/MILK-2E26E24/2021	EPI_ISL_7818461	2021-12-12	Lighthouse Lab in Milton Keynes	Wellcome Sanger Institute for the COVID-19 Genomics UK (COG-UK) Consortium	The Lighthouse Lab in Milton Keynes et al	?	?	?
England/MILK-2E26E33/2021	EPI_ISL_7818362	2021-12-11	Lighthouse Lab in Milton Keynes	Wellcome Sanger Institute for the COVID-19 Genomics UK (COG-UK) Consortium	The Lighthouse Lab in Milton Keynes et al	?	?	?
England/MILK-2E26E51/2021	EPI_ISL_7818395	2021-12-11	Lighthouse Lab in Milton Keynes	Wellcome Sanger Institute for the COVID-19 Genomics UK (COG-UK) Consortium	The Lighthouse Lab in Milton Keynes et al	?	?	?
England/MILK-2E26EBB/2021	EPI_ISL_7818511	2021-12-11	Lighthouse Lab in Milton Keynes	Wellcome Sanger Institute for the COVID-19 Genomics UK (COG-UK) Consortium	The Lighthouse Lab in Milton Keynes et al	?	?	?
England/MILK-2E26EF7/2021	EPI_ISL_7818460	2021-12-12	Lighthouse Lab in Milton Keynes	Wellcome Sanger Institute for the COVID-19 Genomics UK (COG-UK) Consortium	The Lighthouse Lab in Milton Keynes et al	?	?	?
England/MILK-2E26F03/2021	EPI_ISL_7818354	2021-12-11	Lighthouse Lab in Milton Keynes	Wellcome Sanger Institute for the COVID-19 Genomics UK (COG-UK) Consortium	The Lighthouse Lab in Milton Keynes et al	?	?	?
England/MILK-2E26F12/2021	EPI_ISL_7818408	2021-12-11	Lighthouse Lab in Milton Keynes	Wellcome Sanger Institute for the COVID-19 Genomics UK (COG-UK) Consortium	The Lighthouse Lab in Milton Keynes et al	?	?	?
England/MILK-2E26F5E/2021	EPI_ISL_7818343	2021-12-10	Lighthouse Lab in Milton Keynes	Wellcome Sanger Institute for the COVID-19 Genomics UK (COG-UK) Consortium	The Lighthouse Lab in Milton Keynes et al	?	?	?
England/MILK-2E26FC7/2021	EPI_ISL_7818489	2021-12-10	Lighthouse Lab in Milton Keynes	Wellcome Sanger Institute for the COVID-19 Genomics UK (COG-UK) Consortium	The Lighthouse Lab in Milton Keynes et al	?	?	?
England/MILK-2E26FE5/2021	EPI_ISL_7818564	2021-12-11	Lighthouse Lab in Milton Keynes	Wellcome Sanger Institute for the COVID-19 Genomics UK (COG-UK) Consortium	The Lighthouse Lab in Milton Keynes et al	?	?	?
England/MILK-2E2761C/2021	EPI_ISL_7818892	2021-12-09	Lighthouse Lab in Milton Keynes	Wellcome Sanger Institute for the COVID-19 Genomics UK (COG-UK) Consortium	The Lighthouse Lab in Milton Keynes et al	?	?	?
England/MILK-2E27658/2021	EPI_ISL_7818894	2021-12-11	Lighthouse Lab in Milton Keynes	Wellcome Sanger Institute for the COVID-19 Genomics UK (COG-UK) Consortium	The Lighthouse Lab in Milton Keynes et al	?	?	?
England/MILK-2E276B2/2021	EPI_ISL_7818797	2021-12-11	Lighthouse Lab in Milton Keynes	Wellcome Sanger Institute for the COVID-19 Genomics UK (COG-UK) Consortium	The Lighthouse Lab in Milton Keynes et al	?	?	?
England/MILK-2E276C1/2021	EPI_ISL_7818804	2021-12-11	Lighthouse Lab in Milton Keynes	Wellcome Sanger Institute for the COVID-19 Genomics UK (COG-UK) Consortium	The Lighthouse Lab in Milton Keynes et al	?	?	?
England/MILK-2E276D0/2021	EPI_ISL_7818751	2021-12-11	Lighthouse Lab in Milton Keynes	Wellcome Sanger Institute for the COVID-19 Genomics UK (COG-UK) Consortium	The Lighthouse Lab in Milton Keynes et al	?	?	?
England/MILK-2E276FE/2021	EPI_ISL_7818877	2021-12-11	Lighthouse Lab in Milton Keynes	Wellcome Sanger Institute for the COVID-19 Genomics UK (COG-UK) Consortium	The Lighthouse Lab in Milton Keynes et al	?	?	?
England/MILK-2E27719/2021	EPI_ISL_7818695	2021-12-11	Lighthouse Lab in Milton Keynes	Wellcome Sanger Institute for the COVID-19 Genomics UK (COG-UK) Consortium	The Lighthouse Lab in Milton Keynes et al	?	?	?
England/MILK-2E27728/2021	EPI_ISL_7818655	2021-12-11	Lighthouse Lab in Milton Keynes	Wellcome Sanger Institute for the COVID-19 Genomics UK (COG-UK) Consortium	The Lighthouse Lab in Milton Keynes et al	?	?	?
England/MILK-2E27737/2021	EPI_ISL_7818764	2021-12-11	Lighthouse Lab in Milton Keynes	Wellcome Sanger Institute for the COVID-19 Genomics UK (COG-UK) Consortium	The Lighthouse Lab in Milton Keynes et al	?	?	?
England/MILK-2E27791/2021	EPI_ISL_7818740	2021-12-11	Lighthouse Lab in Milton Keynes	Wellcome Sanger Institute for the COVID-19 Genomics UK (COG-UK) Consortium	The Lighthouse Lab in Milton Keynes et al	?	?	?
England/MILK-2E27807/2021	EPI_ISL_7818805	2021-12-11	Lighthouse Lab in Milton Keynes	Wellcome Sanger Institute for the COVID-19 Genomics UK (COG-UK) Consortium	The Lighthouse Lab in Milton Keynes et al	?	?	?
England/MILK-2E27834/2021	EPI_ISL_7818703	2021-12-11	Lighthouse Lab in Milton Keynes	Wellcome Sanger Institute for the COVID-19 Genomics UK (COG-UK) Consortium	The Lighthouse Lab in Milton Keynes et al	?	?	?
England/MILK-2E278AD/2021	EPI_ISL_7818871	2021-12-11	Lighthouse Lab in Milton Keynes	Wellcome Sanger Institute for the COVID-19 Genomics UK (COG-UK) Consortium	The Lighthouse Lab in Milton Keynes et al	?	?	?
England/MILK-2E278DA/2021	EPI_ISL_7818683	2021-12-10	Lighthouse Lab in Milton Keynes	Wellcome Sanger Institute for the COVID-19 Genomics UK (COG-UK) Consortium	The Lighthouse Lab in Milton Keynes et al	?	?	?
England/MILK-2E278E9/2021	EPI_ISL_7818720	2021-12-11	Lighthouse Lab in Milton Keynes	Wellcome Sanger Institute for the COVID-19 Genomics UK (COG-UK) Consortium	The Lighthouse Lab in Milton Keynes et al	?	?	?
England/MILK-2E2797D/2021	EPI_ISL_7818925	2021-12-11	Lighthouse Lab in Milton Keynes	Wellcome Sanger Institute for the COVID-19 Genomics UK (COG-UK) Consortium	The Lighthouse Lab in Milton Keynes et al	?	?	?
England/MILK-2E2798C/2021	EPI_ISL_7818905	2021-12-11	Lighthouse Lab in Milton Keynes	Wellcome Sanger Institute for the COVID-19 Genomics UK (COG-UK) Consortium	The Lighthouse Lab in Milton Keynes et al	?	?	?
England/MILK-2E27A5C/2021	EPI_ISL_7818690	2021-12-11	Lighthouse Lab in Milton Keynes	Wellcome Sanger Institute for the COVID-19 Genomics UK (COG-UK) Consortium	The Lighthouse Lab in Milton Keynes et al	?	?	?
England/MILK-2E27AB6/2021	EPI_ISL_7818768	2021-12-11	Lighthouse Lab in Milton Keynes	Wellcome Sanger Institute for the COVID-19 Genomics UK (COG-UK) Consortium	The Lighthouse Lab in Milton Keynes et al	?	?	?
England/MILK-2E27AC5/2021	EPI_ISL_7818692	2021-12-11	Lighthouse Lab in Milton Keynes	Wellcome Sanger Institute for the COVID-19 Genomics UK (COG-UK) Consortium	The Lighthouse Lab in Milton Keynes et al	?	?	?
England/MILK-2E27AF2/2021	EPI_ISL_7818896	2021-12-11	Lighthouse Lab in Milton Keynes	Wellcome Sanger Institute for the COVID-19 Genomics UK (COG-UK) Consortium	The Lighthouse Lab in Milton Keynes et al	?	?	?
England/MILK-2E27B4A/2021	EPI_ISL_7818694	2021-12-11	Lighthouse Lab in Milton Keynes	Wellcome Sanger Institute for the COVID-19 Genomics UK (COG-UK) Consortium	The Lighthouse Lab in Milton Keynes et al	?	?	?
England/MILK-2E27B86/2021	EPI_ISL_7818912	2021-12-11	Lighthouse Lab in Milton Keynes	Wellcome Sanger Institute for the COVID-19 Genomics UK (COG-UK) Consortium	The Lighthouse Lab in Milton Keynes et al	?	?	?
England/MILK-2E27BB3/2021	EPI_ISL_7818781	2021-12-11	Lighthouse Lab in Milton Keynes	Wellcome Sanger Institute for the COVID-19 Genomics UK (COG-UK) Consortium	The Lighthouse Lab in Milton Keynes et al	?	?	?
England/MILK-2E27BC2/2021	EPI_ISL_7818893	2021-12-11	Lighthouse Lab in Milton Keynes	Wellcome Sanger Institute for the COVID-19 Genomics UK (COG-UK) Consortium	The Lighthouse Lab in Milton Keynes et al	?	?	?
England/MILK-2E27BD1/2021	EPI_ISL_7818898	2021-12-11	Lighthouse Lab in Milton Keynes	Wellcome Sanger Institute for the COVID-19 Genomics UK (COG-UK) Consortium	The Lighthouse Lab in Milton Keynes et al	?	?	?
England/MILK-2E27C65/2021	EPI_ISL_7818895	2021-12-10	Lighthouse Lab in Milton Keynes	Wellcome Sanger Institute for the COVID-19 Genomics UK (COG-UK) Consortium	The Lighthouse Lab in Milton Keynes et al	?	?	?
England/MILK-2E27C74/2021	EPI_ISL_7818736	2021-12-10	Lighthouse Lab in Milton Keynes	Wellcome Sanger Institute for the COVID-19 Genomics UK (COG-UK) Consortium	The Lighthouse Lab in Milton Keynes et al	?	?	?
England/MILK-2E27C92/2021	EPI_ISL_7975916	2021-12-15	Lighthouse Lab in Milton Keynes	Wellcome Sanger Institute for the COVID-19 Genomics UK (COG-UK) Consortium	The Lighthouse Lab in Milton Keynes et al	?	?	?
England/MILK-2E27CCF/2021	EPI_ISL_7818668	2021-12-10	Lighthouse Lab in Milton Keynes	Wellcome Sanger Institute for the COVID-19 Genomics UK (COG-UK) Consortium	The Lighthouse Lab in Milton Keynes et al	?	?	?
England/MILK-2E27CDE/2021	EPI_ISL_7818836	2021-12-10	Lighthouse Lab in Milton Keynes	Wellcome Sanger Institute for the COVID-19 Genomics UK (COG-UK) Consortium	The Lighthouse Lab in Milton Keynes et al	?	?	?
England/MILK-2E27D62/2021	EPI_ISL_7818875	2021-12-10	Lighthouse Lab in Milton Keynes	Wellcome Sanger Institute for the COVID-19 Genomics UK (COG-UK) Consortium	The Lighthouse Lab in Milton Keynes et al	?	?	?
England/MILK-2E27D71/2021	EPI_ISL_7818934	2021-12-10	Lighthouse Lab in Milton Keynes	Wellcome Sanger Institute for the COVID-19 Genomics UK (COG-UK) Consortium	The Lighthouse Lab in Milton Keynes et al	?	?	?
England/MILK-2E27DAE/2021	EPI_ISL_7818907	2021-12-10	Lighthouse Lab in Milton Keynes	Wellcome Sanger Institute for the COVID-19 Genomics UK (COG-UK) Consortium	The Lighthouse Lab in Milton Keynes et al	?	?	?
England/MILK-2E27DDB/2021	EPI_ISL_7818857	2021-12-10	Lighthouse Lab in Milton Keynes	Wellcome Sanger Institute for the COVID-19 Genomics UK (COG-UK) Consortium	The Lighthouse Lab in Milton Keynes et al	?	?	?
England/MILK-2E27DEA/2021	EPI_ISL_7818901	2021-12-08	Lighthouse Lab in Milton Keynes	Wellcome Sanger Institute for the COVID-19 Genomics UK (COG-UK) Consortium	The Lighthouse Lab in Milton Keynes et al	?	?	?
England/MILK-2E27DF9/2021	EPI_ISL_7818742	2021-12-10	Lighthouse Lab in Milton Keynes	Wellcome Sanger Institute for the COVID-19 Genomics UK (COG-UK) Consortium	The Lighthouse Lab in Milton Keynes et al	?	?	?
England/MILK-2E27E6F/2021	EPI_ISL_7818759	2021-12-10	Lighthouse Lab in Milton Keynes	Wellcome Sanger Institute for the COVID-19 Genomics UK (COG-UK) Consortium	The Lighthouse Lab in Milton Keynes et al	?	?	?
England/MILK-2E27EAB/2021	EPI_ISL_7818711	2021-12-10	Lighthouse Lab in Milton Keynes	Wellcome Sanger Institute for the COVID-19 Genomics UK (COG-UK) Consortium	The Lighthouse Lab in Milton Keynes et al	?	?	?
England/MILK-2E27F02/2021	EPI_ISL_7818757	2021-12-09	Lighthouse Lab in Milton Keynes	Wellcome Sanger Institute for the COVID-19 Genomics UK (COG-UK) Consortium	The Lighthouse Lab in Milton Keynes et al	?	?	?
England/MILK-2E27F11/2021	EPI_ISL_7818762	2021-12-09	Lighthouse Lab in Milton Keynes	Wellcome Sanger Institute for the COVID-19 Genomics UK (COG-UK) Consortium	The Lighthouse Lab in Milton Keynes et al	?	?	?
England/MILK-2E27F99/2021	EPI_ISL_7818799	2021-12-10	Lighthouse Lab in Milton Keynes	Wellcome Sanger Institute for the COVID-19 Genomics UK (COG-UK) Consortium	The Lighthouse Lab in Milton Keynes et al	?	?	?
England/MILK-2E27FC6/2021	EPI_ISL_7818812	2021-12-10	Lighthouse Lab in Milton Keynes	Wellcome Sanger Institute for the COVID-19 Genomics UK (COG-UK) Consortium	The Lighthouse Lab in Milton Keynes et al	?	?	?
England/MILK-2E27FD5/2021	EPI_ISL_7818919	2021-12-10	Lighthouse Lab in Milton Keynes	Wellcome Sanger Institute for the COVID-19 Genomics UK (COG-UK) Consortium	The Lighthouse Lab in Milton Keynes et al	?	?	?
England/MILK-2E2802C/2021	EPI_ISL_7818845	2021-12-10	Lighthouse Lab in Milton Keynes	Wellcome Sanger Institute for the COVID-19 Genomics UK (COG-UK) Consortium	The Lighthouse Lab in Milton Keynes et al	?	?	?
England/MILK-2E28059/2021	EPI_ISL_7818798	2021-12-10	Lighthouse Lab in Milton Keynes	Wellcome Sanger Institute for the COVID-19 Genomics UK (COG-UK) Consortium	The Lighthouse Lab in Milton Keynes et al	?	?	?
England/MILK-2E28086/2021	EPI_ISL_7818639	2021-12-07	Lighthouse Lab in Milton Keynes	Wellcome Sanger Institute for the COVID-19 Genomics UK (COG-UK) Consortium	The Lighthouse Lab in Milton Keynes et al	?	?	?
England/MILK-2E280C2/2021	EPI_ISL_7818819	2021-12-10	Lighthouse Lab in Milton Keynes	Wellcome Sanger Institute for the COVID-19 Genomics UK (COG-UK) Consortium	The Lighthouse Lab in Milton Keynes et al	?	?	?
England/MILK-2E280E0/2021	EPI_ISL_7818921	2021-12-08	Lighthouse Lab in Milton Keynes	Wellcome Sanger Institute for the COVID-19 Genomics UK (COG-UK) Consortium	The Lighthouse Lab in Milton Keynes et al	?	?	?
England/MILK-2E280FF/2021	EPI_ISL_7818760	2021-12-09	Lighthouse Lab in Milton Keynes	Wellcome Sanger Institute for the COVID-19 Genomics UK (COG-UK) Consortium	The Lighthouse Lab in Milton Keynes et al	?	?	?
England/MILK-2E28129/2021	EPI_ISL_7818779	2021-12-09	Lighthouse Lab in Milton Keynes	Wellcome Sanger Institute for the COVID-19 Genomics UK (COG-UK) Consortium	The Lighthouse Lab in Milton Keynes et al	?	?	?
England/MILK-2E28165/2021	EPI_ISL_7818879	2021-12-10	Lighthouse Lab in Milton Keynes	Wellcome Sanger Institute for the COVID-19 Genomics UK (COG-UK) Consortium	The Lighthouse Lab in Milton Keynes et al	?	?	?
England/MILK-2E281A1/2021	EPI_ISL_7818939	2021-12-09	Lighthouse Lab in Milton Keynes	Wellcome Sanger Institute for the COVID-19 Genomics UK (COG-UK) Consortium	The Lighthouse Lab in Milton Keynes et al	?	?	?
England/MILK-2E281B0/2021	EPI_ISL_7818697	2021-12-09	Lighthouse Lab in Milton Keynes	Wellcome Sanger Institute for the COVID-19 Genomics UK (COG-UK) Consortium	The Lighthouse Lab in Milton Keynes et al	?	?	?
England/MILK-2E281DE/2021	EPI_ISL_7818610	2021-12-10	Lighthouse Lab in Milton Keynes	Wellcome Sanger Institute for the COVID-19 Genomics UK (COG-UK) Consortium	The Lighthouse Lab in Milton Keynes et al	?	?	?
England/MILK-2E281ED/2021	EPI_ISL_7818605	2021-12-11	Lighthouse Lab in Milton Keynes	Wellcome Sanger Institute for the COVID-19 Genomics UK (COG-UK) Consortium	The Lighthouse Lab in Milton Keynes et al	?	?	?
England/MILK-2E281FC/2021	EPI_ISL_7818448	2021-12-11	Lighthouse Lab in Milton Keynes	Wellcome Sanger Institute for the COVID-19 Genomics UK (COG-UK) Consortium	The Lighthouse Lab in Milton Keynes et al	?	?	?
England/MILK-2E28208/2021	EPI_ISL_7818310	2021-12-11	Lighthouse Lab in Milton Keynes	Wellcome Sanger Institute for the COVID-19 Genomics UK (COG-UK) Consortium	The Lighthouse Lab in Milton Keynes et al	?	?	?
England/MILK-2E28217/2021	EPI_ISL_7818602	2021-12-10	Lighthouse Lab in Milton Keynes	Wellcome Sanger Institute for the COVID-19 Genomics UK (COG-UK) Consortium	The Lighthouse Lab in Milton Keynes et al	?	?	?
England/MILK-2E28226/2021	EPI_ISL_7818286	2021-12-11	Lighthouse Lab in Milton Keynes	Wellcome Sanger Institute for the COVID-19 Genomics UK (COG-UK) Consortium	The Lighthouse Lab in Milton Keynes et al	?	?	?
England/MILK-2E28235/2021	EPI_ISL_7818502	2021-12-11	Lighthouse Lab in Milton Keynes	Wellcome Sanger Institute for the COVID-19 Genomics UK (COG-UK) Consortium	The Lighthouse Lab in Milton Keynes et al	?	?	?
England/MILK-2E28244/2021	EPI_ISL_7818609	2021-12-11	Lighthouse Lab in Milton Keynes	Wellcome Sanger Institute for the COVID-19 Genomics UK (COG-UK) Consortium	The Lighthouse Lab in Milton Keynes et al	?	?	?
England/MILK-2E282DB/2021	EPI_ISL_7818348	2021-12-11	Lighthouse Lab in Milton Keynes	Wellcome Sanger Institute for the COVID-19 Genomics UK (COG-UK) Consortium	The Lighthouse Lab in Milton Keynes et al	?	?	?
England/MILK-2E282F9/2021	EPI_ISL_7818480	2021-12-11	Lighthouse Lab in Milton Keynes	Wellcome Sanger Institute for the COVID-19 Genomics UK (COG-UK) Consortium	The Lighthouse Lab in Milton Keynes et al	?	?	?
England/MILK-2E28323/2021	EPI_ISL_7818344	2021-12-11	Lighthouse Lab in Milton Keynes	Wellcome Sanger Institute for the COVID-19 Genomics UK (COG-UK) Consortium	The Lighthouse Lab in Milton Keynes et al	?	?	?
England/MILK-2E28341/2021	EPI_ISL_7818366	2021-12-11	Lighthouse Lab in Milton Keynes	Wellcome Sanger Institute for the COVID-19 Genomics UK (COG-UK) Consortium	The Lighthouse Lab in Milton Keynes et al	?	?	?
England/MILK-2E2836F/2021	EPI_ISL_7818567	2021-12-11	Lighthouse Lab in Milton Keynes	Wellcome Sanger Institute for the COVID-19 Genomics UK (COG-UK) Consortium	The Lighthouse Lab in Milton Keynes et al	?	?	?
England/MILK-2E283BA/2021	EPI_ISL_7818317	2021-12-11	Lighthouse Lab in Milton Keynes	Wellcome Sanger Institute for the COVID-19 Genomics UK (COG-UK) Consortium	The Lighthouse Lab in Milton Keynes et al	?	?	?
England/MILK-2E283F6/2021	EPI_ISL_7818463	2021-12-11	Lighthouse Lab in Milton Keynes	Wellcome Sanger Institute for the COVID-19 Genomics UK (COG-UK) Consortium	The Lighthouse Lab in Milton Keynes et al	?	?	?
England/MILK-2E2843F/2021	EPI_ISL_7818471	2021-12-11	Lighthouse Lab in Milton Keynes	Wellcome Sanger Institute for the COVID-19 Genomics UK (COG-UK) Consortium	The Lighthouse Lab in Milton Keynes et al	?	?	?
England/MILK-2E2844E/2021	EPI_ISL_7818322	2021-12-11	Lighthouse Lab in Milton Keynes	Wellcome Sanger Institute for the COVID-19 Genomics UK (COG-UK) Consortium	The Lighthouse Lab in Milton Keynes et al	?	?	?
England/MILK-2E2847B/2021	EPI_ISL_7818400	2021-12-11	Lighthouse Lab in Milton Keynes	Wellcome Sanger Institute for the COVID-19 Genomics UK (COG-UK) Consortium	The Lighthouse Lab in Milton Keynes et al	?	?	?
England/MILK-2E284A8/2021	EPI_ISL_7818364	2021-12-10	Lighthouse Lab in Milton Keynes	Wellcome Sanger Institute for the COVID-19 Genomics UK (COG-UK) Consortium	The Lighthouse Lab in Milton Keynes et al	?	?	?
England/MILK-2E284E4/2021	EPI_ISL_7818559	2021-12-11	Lighthouse Lab in Milton Keynes	Wellcome Sanger Institute for the COVID-19 Genomics UK (COG-UK) Consortium	The Lighthouse Lab in Milton Keynes et al	?	?	?
England/MILK-2E2851E/2021	EPI_ISL_7818533	2021-12-11	Lighthouse Lab in Milton Keynes	Wellcome Sanger Institute for the COVID-19 Genomics UK (COG-UK) Consortium	The Lighthouse Lab in Milton Keynes et al	?	?	?
England/MILK-2E2854B/2021	EPI_ISL_7818570	2021-12-11	Lighthouse Lab in Milton Keynes	Wellcome Sanger Institute for the COVID-19 Genomics UK (COG-UK) Consortium	The Lighthouse Lab in Milton Keynes et al	?	?	?
England/MILK-2E28569/2021	EPI_ISL_7818549	2021-12-11	Lighthouse Lab in Milton Keynes	Wellcome Sanger Institute for the COVID-19 Genomics UK (COG-UK) Consortium	The Lighthouse Lab in Milton Keynes et al	?	?	?
England/MILK-2E28578/2021	EPI_ISL_7818558	2021-12-10	Lighthouse Lab in Milton Keynes	Wellcome Sanger Institute for the COVID-19 Genomics UK (COG-UK) Consortium	The Lighthouse Lab in Milton Keynes et al	?	?	?
England/MILK-2E285A5/2021	EPI_ISL_7818323	2021-12-11	Lighthouse Lab in Milton Keynes	Wellcome Sanger Institute for the COVID-19 Genomics UK (COG-UK) Consortium	The Lighthouse Lab in Milton Keynes et al	?	?	?
England/MILK-2E285F0/2021	EPI_ISL_7818298	2021-12-11	Lighthouse Lab in Milton Keynes	Wellcome Sanger Institute for the COVID-19 Genomics UK (COG-UK) Consortium	The Lighthouse Lab in Milton Keynes et al	?	?	?
England/MILK-2E28675/2021	EPI_ISL_7818487	2021-12-11	Lighthouse Lab in Milton Keynes	Wellcome Sanger Institute for the COVID-19 Genomics UK (COG-UK) Consortium	The Lighthouse Lab in Milton Keynes et al	?	?	?
England/MILK-2E286B1/2021	EPI_ISL_7818465	2021-12-11	Lighthouse Lab in Milton Keynes	Wellcome Sanger Institute for the COVID-19 Genomics UK (COG-UK) Consortium	The Lighthouse Lab in Milton Keynes et al	?	?	?
England/MILK-2E286DF/2021	EPI_ISL_7818454	2021-12-11	Lighthouse Lab in Milton Keynes	Wellcome Sanger Institute for the COVID-19 Genomics UK (COG-UK) Consortium	The Lighthouse Lab in Milton Keynes et al	?	?	?
England/MILK-2E28772/2021	EPI_ISL_7818574	2021-12-10	Lighthouse Lab in Milton Keynes	Wellcome Sanger Institute for the COVID-19 Genomics UK (COG-UK) Consortium	The Lighthouse Lab in Milton Keynes et al	?	?	?
England/MILK-2E28790/2021	EPI_ISL_7818363	2021-12-11	Lighthouse Lab in Milton Keynes	Wellcome Sanger Institute for the COVID-19 Genomics UK (COG-UK) Consortium	The Lighthouse Lab in Milton Keynes et al	?	?	?
England/MILK-2E28D9E/2021	EPI_ISL_7818401	2021-12-09	Lighthouse Lab in Milton Keynes	Wellcome Sanger Institute for the COVID-19 Genomics UK (COG-UK) Consortium	The Lighthouse Lab in Milton Keynes et al	?	?	?
England/MILK-2E28DAD/2021	EPI_ISL_7818453	2021-12-10	Lighthouse Lab in Milton Keynes	Wellcome Sanger Institute for the COVID-19 Genomics UK (COG-UK) Consortium	The Lighthouse Lab in Milton Keynes et al	?	?	?
England/MILK-2E28E04/2021	EPI_ISL_7818316	2021-12-10	Lighthouse Lab in Milton Keynes	Wellcome Sanger Institute for the COVID-19 Genomics UK (COG-UK) Consortium	The Lighthouse Lab in Milton Keynes et al	?	?	?
England/MILK-2E28E22/2021	EPI_ISL_7818488	2021-12-10	Lighthouse Lab in Milton Keynes	Wellcome Sanger Institute for the COVID-19 Genomics UK (COG-UK) Consortium	The Lighthouse Lab in Milton Keynes et al	?	?	?
England/MILK-2E28E9B/2021	EPI_ISL_7818603	2021-12-10	Lighthouse Lab in Milton Keynes	Wellcome Sanger Institute for the COVID-19 Genomics UK (COG-UK) Consortium	The Lighthouse Lab in Milton Keynes et al	?	?	?
England/MILK-2E28EB9/2021	EPI_ISL_7818375	2021-12-10	Lighthouse Lab in Milton Keynes	Wellcome Sanger Institute for the COVID-19 Genomics UK (COG-UK) Consortium	The Lighthouse Lab in Milton Keynes et al	?	?	?
England/MILK-2E28EF5/2021	EPI_ISL_7818445	2021-12-11	Lighthouse Lab in Milton Keynes	Wellcome Sanger Institute for the COVID-19 Genomics UK (COG-UK) Consortium	The Lighthouse Lab in Milton Keynes et al	?	?	?
England/MILK-2E28F01/2021	EPI_ISL_7818556	2021-12-11	Lighthouse Lab in Milton Keynes	Wellcome Sanger Institute for the COVID-19 Genomics UK (COG-UK) Consortium	The Lighthouse Lab in Milton Keynes et al	?	?	?
England/MILK-2E28F2F/2021	EPI_ISL_7818325	2021-12-10	Lighthouse Lab in Milton Keynes	Wellcome Sanger Institute for the COVID-19 Genomics UK (COG-UK) Consortium	The Lighthouse Lab in Milton Keynes et al	?	?	?
England/MILK-2E28F7A/2021	EPI_ISL_7818301	2021-12-10	Lighthouse Lab in Milton Keynes	Wellcome Sanger Institute for the COVID-19 Genomics UK (COG-UK) Consortium	The Lighthouse Lab in Milton Keynes et al	?	?	?
England/MILK-2E28F98/2021	EPI_ISL_7818355	2021-12-10	Lighthouse Lab in Milton Keynes	Wellcome Sanger Institute for the COVID-19 Genomics UK (COG-UK) Consortium	The Lighthouse Lab in Milton Keynes et al	?	?	?
England/MILK-2E28FB6/2021	EPI_ISL_7818509	2021-12-10	Lighthouse Lab in Milton Keynes	Wellcome Sanger Institute for the COVID-19 Genomics UK (COG-UK) Consortium	The Lighthouse Lab in Milton Keynes et al	?	?	?
England/MILK-2E28FD4/2021	EPI_ISL_7818619	2021-12-10	Lighthouse Lab in Milton Keynes	Wellcome Sanger Institute for the COVID-19 Genomics UK (COG-UK) Consortium	The Lighthouse Lab in Milton Keynes et al	?	?	?
England/MILK-2E28FF2/2021	EPI_ISL_7818583	2021-12-10	Lighthouse Lab in Milton Keynes	Wellcome Sanger Institute for the COVID-19 Genomics UK (COG-UK) Consortium	The Lighthouse Lab in Milton Keynes et al	?	?	?
England/MILK-2E29076/2021	EPI_ISL_7818449	2021-12-10	Lighthouse Lab in Milton Keynes	Wellcome Sanger Institute for the COVID-19 Genomics UK (COG-UK) Consortium	The Lighthouse Lab in Milton Keynes et al	?	?	?
England/MILK-2E29094/2021	EPI_ISL_7818472	2021-12-11	Lighthouse Lab in Milton Keynes	Wellcome Sanger Institute for the COVID-19 Genomics UK (COG-UK) Consortium	The Lighthouse Lab in Milton Keynes et al	?	?	?
England/MILK-2E290B2/2021	EPI_ISL_7818561	2021-12-11	Lighthouse Lab in Milton Keynes	Wellcome Sanger Institute for the COVID-19 Genomics UK (COG-UK) Consortium	The Lighthouse Lab in Milton Keynes et al	?	?	?
England/MILK-2E290C1/2021	EPI_ISL_7818551	2021-12-11	Lighthouse Lab in Milton Keynes	Wellcome Sanger Institute for the COVID-19 Genomics UK (COG-UK) Consortium	The Lighthouse Lab in Milton Keynes et al	?	?	?
England/MILK-2E2910A/2021	EPI_ISL_7818382	2021-12-11	Lighthouse Lab in Milton Keynes	Wellcome Sanger Institute for the COVID-19 Genomics UK (COG-UK) Consortium	The Lighthouse Lab in Milton Keynes et al	?	?	?
England/MILK-2E29155/2021	EPI_ISL_7818530	2021-12-10	Lighthouse Lab in Milton Keynes	Wellcome Sanger Institute for the COVID-19 Genomics UK (COG-UK) Consortium	The Lighthouse Lab in Milton Keynes et al	?	?	?
England/MILK-2E29191/2021	EPI_ISL_7818485	2021-12-11	Lighthouse Lab in Milton Keynes	Wellcome Sanger Institute for the COVID-19 Genomics UK (COG-UK) Consortium	The Lighthouse Lab in Milton Keynes et al	?	?	?
England/MILK-2E291A0/2021	EPI_ISL_7818491	2021-12-10	Lighthouse Lab in Milton Keynes	Wellcome Sanger Institute for the COVID-19 Genomics UK (COG-UK) Consortium	The Lighthouse Lab in Milton Keynes et al	?	?	?
England/MILK-2E29270/2021	EPI_ISL_7818392	2021-12-09	Lighthouse Lab in Milton Keynes	Wellcome Sanger Institute for the COVID-19 Genomics UK (COG-UK) Consortium	The Lighthouse Lab in Milton Keynes et al	?	?	?
England/MILK-2E292AD/2021	EPI_ISL_7818515	2021-12-10	Lighthouse Lab in Milton Keynes	Wellcome Sanger Institute for the COVID-19 Genomics UK (COG-UK) Consortium	The Lighthouse Lab in Milton Keynes et al	?	?	?
England/MILK-2E292CB/2021	EPI_ISL_7818337	2021-12-10	Lighthouse Lab in Milton Keynes	Wellcome Sanger Institute for the COVID-19 Genomics UK (COG-UK) Consortium	The Lighthouse Lab in Milton Keynes et al	?	?	?
England/MILK-2E29322/2021	EPI_ISL_7818328	2021-12-10	Lighthouse Lab in Milton Keynes	Wellcome Sanger Institute for the COVID-19 Genomics UK (COG-UK) Consortium	The Lighthouse Lab in Milton Keynes et al	?	?	?
England/MILK-2E29340/2021	EPI_ISL_7818369	2021-12-10	Lighthouse Lab in Milton Keynes	Wellcome Sanger Institute for the COVID-19 Genomics UK (COG-UK) Consortium	The Lighthouse Lab in Milton Keynes et al	?	?	?
England/MILK-2E2935F/2021	EPI_ISL_7818358	2021-12-10	Lighthouse Lab in Milton Keynes	Wellcome Sanger Institute for the COVID-19 Genomics UK (COG-UK) Consortium	The Lighthouse Lab in Milton Keynes et al	?	?	?
England/MILK-2E2996C/2021	EPI_ISL_7840881	2021-12-11	Lighthouse Lab in Milton Keynes	Wellcome Sanger Institute for the COVID-19 Genomics UK (COG-UK) Consortium	The Lighthouse Lab in Milton Keynes et al	?	?	?
England/MILK-2E299E4/2021	EPI_ISL_7841060	2021-12-10	Lighthouse Lab in Milton Keynes	Wellcome Sanger Institute for the COVID-19 Genomics UK (COG-UK) Consortium	The Lighthouse Lab in Milton Keynes et al	?	?	?
England/MILK-2E29A87/2021	EPI_ISL_7841044	2021-12-10	Lighthouse Lab in Milton Keynes	Wellcome Sanger Institute for the COVID-19 Genomics UK (COG-UK) Consortium	The Lighthouse Lab in Milton Keynes et al	?	?	?
England/MILK-2E29AC3/2021	EPI_ISL_7840816	2021-12-11	Lighthouse Lab in Milton Keynes	Wellcome Sanger Institute for the COVID-19 Genomics UK (COG-UK) Consortium	The Lighthouse Lab in Milton Keynes et al	?	?	?
England/MILK-2E29AE1/2021	EPI_ISL_7840986	2021-12-11	Lighthouse Lab in Milton Keynes	Wellcome Sanger Institute for the COVID-19 Genomics UK (COG-UK) Consortium	The Lighthouse Lab in Milton Keynes et al	?	?	?
England/MILK-2E29B1B/2021	EPI_ISL_7840901	2021-12-11	Lighthouse Lab in Milton Keynes	Wellcome Sanger Institute for the COVID-19 Genomics UK (COG-UK) Consortium	The Lighthouse Lab in Milton Keynes et al	?	?	?
England/MILK-2E29B2A/2021	EPI_ISL_7840870	2021-12-10	Lighthouse Lab in Milton Keynes	Wellcome Sanger Institute for the COVID-19 Genomics UK (COG-UK) Consortium	The Lighthouse Lab in Milton Keynes et al	?	?	?
England/MILK-2E29B66/2021	EPI_ISL_7841023	2021-12-11	Lighthouse Lab in Milton Keynes	Wellcome Sanger Institute for the COVID-19 Genomics UK (COG-UK) Consortium	The Lighthouse Lab in Milton Keynes et al	?	?	?
England/MILK-2E29B84/2021	EPI_ISL_7841022	2021-12-09	Lighthouse Lab in Milton Keynes	Wellcome Sanger Institute for the COVID-19 Genomics UK (COG-UK) Consortium	The Lighthouse Lab in Milton Keynes et al	?	?	?
England/MILK-2E29BA2/2021	EPI_ISL_7841071	2021-12-09	Lighthouse Lab in Milton Keynes	Wellcome Sanger Institute for the COVID-19 Genomics UK (COG-UK) Consortium	The Lighthouse Lab in Milton Keynes et al	?	?	?
England/MILK-2E29C18/2021	EPI_ISL_7841062	2021-12-10	Lighthouse Lab in Milton Keynes	Wellcome Sanger Institute for the COVID-19 Genomics UK (COG-UK) Consortium	The Lighthouse Lab in Milton Keynes et al	?	?	?
England/MILK-2E29C54/2021	EPI_ISL_7840890	2021-12-10	Lighthouse Lab in Milton Keynes	Wellcome Sanger Institute for the COVID-19 Genomics UK (COG-UK) Consortium	The Lighthouse Lab in Milton Keynes et al	?	?	?
England/MILK-2E29CDC/2021	EPI_ISL_7841039	2021-12-10	Lighthouse Lab in Milton Keynes	Wellcome Sanger Institute for the COVID-19 Genomics UK (COG-UK) Consortium	The Lighthouse Lab in Milton Keynes et al	?	?	?
England/MILK-2E29D60/2021	EPI_ISL_7840856	2021-12-11	Lighthouse Lab in Milton Keynes	Wellcome Sanger Institute for the COVID-19 Genomics UK (COG-UK) Consortium	The Lighthouse Lab in Milton Keynes et al	?	?	?
England/MILK-2E29E30/2021	EPI_ISL_7840892	2021-12-09	Lighthouse Lab in Milton Keynes	Wellcome Sanger Institute for the COVID-19 Genomics UK (COG-UK) Consortium	The Lighthouse Lab in Milton Keynes et al	?	?	?
England/MILK-2E29E9A/2021	EPI_ISL_7840973	2021-12-11	Lighthouse Lab in Milton Keynes	Wellcome Sanger Institute for the COVID-19 Genomics UK (COG-UK) Consortium	The Lighthouse Lab in Milton Keynes et al	?	?	?
England/MILK-2E29EC7/2021	EPI_ISL_7841040	2021-12-09	Lighthouse Lab in Milton Keynes	Wellcome Sanger Institute for the COVID-19 Genomics UK (COG-UK) Consortium	The Lighthouse Lab in Milton Keynes et al	?	?	?
England/MILK-2E29F3D/2021	EPI_ISL_7841089	2021-12-11	Lighthouse Lab in Milton Keynes	Wellcome Sanger Institute for the COVID-19 Genomics UK (COG-UK) Consortium	The Lighthouse Lab in Milton Keynes et al	?	?	?
England/MILK-2E29FC4/2021	EPI_ISL_7840937	2021-12-11	Lighthouse Lab in Milton Keynes	Wellcome Sanger Institute for the COVID-19 Genomics UK (COG-UK) Consortium	The Lighthouse Lab in Milton Keynes et al	?	?	?
England/MILK-2E29FD3/2021	EPI_ISL_7841097	2021-12-11	Lighthouse Lab in Milton Keynes	Wellcome Sanger Institute for the COVID-19 Genomics UK (COG-UK) Consortium	The Lighthouse Lab in Milton Keynes et al	?	?	?
England/MILK-2E2A02A/2021	EPI_ISL_7840895	2021-12-10	Lighthouse Lab in Milton Keynes	Wellcome Sanger Institute for the COVID-19 Genomics UK (COG-UK) Consortium	The Lighthouse Lab in Milton Keynes et al	?	?	?
England/MILK-2E2A057/2021	EPI_ISL_7841000	2021-12-11	Lighthouse Lab in Milton Keynes	Wellcome Sanger Institute for the COVID-19 Genomics UK (COG-UK) Consortium	The Lighthouse Lab in Milton Keynes et al	?	?	?
England/MILK-2E2A075/2021	EPI_ISL_7840913	2021-12-11	Lighthouse Lab in Milton Keynes	Wellcome Sanger Institute for the COVID-19 Genomics UK (COG-UK) Consortium	The Lighthouse Lab in Milton Keynes et al	?	?	?
England/MILK-2E2A093/2021	EPI_ISL_7841049	2021-12-11	Lighthouse Lab in Milton Keynes	Wellcome Sanger Institute for the COVID-19 Genomics UK (COG-UK) Consortium	The Lighthouse Lab in Milton Keynes et al	?	?	?
England/MILK-2E2A0B1/2021	EPI_ISL_7840963	2021-12-11	Lighthouse Lab in Milton Keynes	Wellcome Sanger Institute for the COVID-19 Genomics UK (COG-UK) Consortium	The Lighthouse Lab in Milton Keynes et al	?	?	?
England/MILK-2E2A127/2021	EPI_ISL_7840847	2021-12-11	Lighthouse Lab in Milton Keynes	Wellcome Sanger Institute for the COVID-19 Genomics UK (COG-UK) Consortium	The Lighthouse Lab in Milton Keynes et al	?	?	?
England/MILK-2E2A224/2021	EPI_ISL_7840874	2021-12-11	Lighthouse Lab in Milton Keynes	Wellcome Sanger Institute for the COVID-19 Genomics UK (COG-UK) Consortium	The Lighthouse Lab in Milton Keynes et al	?	?	?
England/MILK-2E2A251/2021	EPI_ISL_7840917	2021-12-10	Lighthouse Lab in Milton Keynes	Wellcome Sanger Institute for the COVID-19 Genomics UK (COG-UK) Consortium	The Lighthouse Lab in Milton Keynes et al	?	?	?
England/MILK-2E2A260/2021	EPI_ISL_7841057	2021-12-10	Lighthouse Lab in Milton Keynes	Wellcome Sanger Institute for the COVID-19 Genomics UK (COG-UK) Consortium	The Lighthouse Lab in Milton Keynes et al	?	?	?
England/MILK-2E2A28E/2021	EPI_ISL_7840903	2021-12-11	Lighthouse Lab in Milton Keynes	Wellcome Sanger Institute for the COVID-19 Genomics UK (COG-UK) Consortium	The Lighthouse Lab in Milton Keynes et al	?	?	?
England/MILK-2E2A29D/2021	EPI_ISL_7841032	2021-12-11	Lighthouse Lab in Milton Keynes	Wellcome Sanger Institute for the COVID-19 Genomics UK (COG-UK) Consortium	The Lighthouse Lab in Milton Keynes et al	?	?	?
England/MILK-2E2A2E8/2021	EPI_ISL_7840908	2021-12-11	Lighthouse Lab in Milton Keynes	Wellcome Sanger Institute for the COVID-19 Genomics UK (COG-UK) Consortium	The Lighthouse Lab in Milton Keynes et al	?	?	?
England/MILK-2E2A312/2021	EPI_ISL_7841009	2021-12-10	Lighthouse Lab in Milton Keynes	Wellcome Sanger Institute for the COVID-19 Genomics UK (COG-UK) Consortium	The Lighthouse Lab in Milton Keynes et al	?	?	?
England/MILK-2E2A321/2021	EPI_ISL_7840861	2021-12-11	Lighthouse Lab in Milton Keynes	Wellcome Sanger Institute for the COVID-19 Genomics UK (COG-UK) Consortium	The Lighthouse Lab in Milton Keynes et al	?	?	?
England/MILK-2E2A36D/2021	EPI_ISL_7841013	2021-12-10	Lighthouse Lab in Milton Keynes	Wellcome Sanger Institute for the COVID-19 Genomics UK (COG-UK) Consortium	The Lighthouse Lab in Milton Keynes et al	?	?	?
England/MILK-2E2A38B/2021	EPI_ISL_7840950	2021-12-10	Lighthouse Lab in Milton Keynes	Wellcome Sanger Institute for the COVID-19 Genomics UK (COG-UK) Consortium	The Lighthouse Lab in Milton Keynes et al	?	?	?
England/MILK-2E2A3A9/2021	EPI_ISL_7840902	2021-12-10	Lighthouse Lab in Milton Keynes	Wellcome Sanger Institute for the COVID-19 Genomics UK (COG-UK) Consortium	The Lighthouse Lab in Milton Keynes et al	?	?	?
England/MILK-2E2A4D3/2021	EPI_ISL_7840835	2021-12-11	Lighthouse Lab in Milton Keynes	Wellcome Sanger Institute for the COVID-19 Genomics UK (COG-UK) Consortium	The Lighthouse Lab in Milton Keynes et al	?	?	?
England/MILK-2E2B6EB/2021	EPI_ISL_7841063	2021-12-11	Lighthouse Lab in Milton Keynes	Wellcome Sanger Institute for the COVID-19 Genomics UK (COG-UK) Consortium	The Lighthouse Lab in Milton Keynes et al	?	?	?
England/MILK-2E2B6FA/2021	EPI_ISL_7841043	2021-12-11	Lighthouse Lab in Milton Keynes	Wellcome Sanger Institute for the COVID-19 Genomics UK (COG-UK) Consortium	The Lighthouse Lab in Milton Keynes et al	?	?	?
England/MILK-2E2B751/2021	EPI_ISL_7840842	2021-12-11	Lighthouse Lab in Milton Keynes	Wellcome Sanger Institute for the COVID-19 Genomics UK (COG-UK) Consortium	The Lighthouse Lab in Milton Keynes et al	?	?	?
England/MILK-2E2B77F/2021	EPI_ISL_7840831	2021-12-11	Lighthouse Lab in Milton Keynes	Wellcome Sanger Institute for the COVID-19 Genomics UK (COG-UK) Consortium	The Lighthouse Lab in Milton Keynes et al	?	?	?
England/MILK-2E2B7CA/2021	EPI_ISL_7841006	2021-12-11	Lighthouse Lab in Milton Keynes	Wellcome Sanger Institute for the COVID-19 Genomics UK (COG-UK) Consortium	The Lighthouse Lab in Milton Keynes et al	?	?	?
England/MILK-2E2B7E8/2021	EPI_ISL_7840841	2021-12-11	Lighthouse Lab in Milton Keynes	Wellcome Sanger Institute for the COVID-19 Genomics UK (COG-UK) Consortium	The Lighthouse Lab in Milton Keynes et al	?	?	?
England/MILK-2E2B830/2021	EPI_ISL_7840871	2021-12-11	Lighthouse Lab in Milton Keynes	Wellcome Sanger Institute for the COVID-19 Genomics UK (COG-UK) Consortium	The Lighthouse Lab in Milton Keynes et al	?	?	?
England/MILK-2E2B84F/2021	EPI_ISL_7840820	2021-12-11	Lighthouse Lab in Milton Keynes	Wellcome Sanger Institute for the COVID-19 Genomics UK (COG-UK) Consortium	The Lighthouse Lab in Milton Keynes et al	?	?	?
England/MILK-2E2B87C/2021	EPI_ISL_7840898	2021-12-11	Lighthouse Lab in Milton Keynes	Wellcome Sanger Institute for the COVID-19 Genomics UK (COG-UK) Consortium	The Lighthouse Lab in Milton Keynes et al	?	?	?
England/MILK-2E2B8C7/2021	EPI_ISL_7841005	2021-12-11	Lighthouse Lab in Milton Keynes	Wellcome Sanger Institute for the COVID-19 Genomics UK (COG-UK) Consortium	The Lighthouse Lab in Milton Keynes et al	?	?	?
England/MILK-2E2B8E5/2021	EPI_ISL_7840916	2021-12-11	Lighthouse Lab in Milton Keynes	Wellcome Sanger Institute for the COVID-19 Genomics UK (COG-UK) Consortium	The Lighthouse Lab in Milton Keynes et al	?	?	?
England/MILK-2E2B94C/2021	EPI_ISL_7841020	2021-12-11	Lighthouse Lab in Milton Keynes	Wellcome Sanger Institute for the COVID-19 Genomics UK (COG-UK) Consortium	The Lighthouse Lab in Milton Keynes et al	?	?	?
England/MILK-2E2BA0D/2021	EPI_ISL_7840829	2021-12-11	Lighthouse Lab in Milton Keynes	Wellcome Sanger Institute for the COVID-19 Genomics UK (COG-UK) Consortium	The Lighthouse Lab in Milton Keynes et al	?	?	?
England/MILK-2E2BA2B/2021	EPI_ISL_7841011	2021-12-11	Lighthouse Lab in Milton Keynes	Wellcome Sanger Institute for the COVID-19 Genomics UK (COG-UK) Consortium	The Lighthouse Lab in Milton Keynes et al	?	?	?
England/MILK-2E2BA3A/2021	EPI_ISL_7840860	2021-12-11	Lighthouse Lab in Milton Keynes	Wellcome Sanger Institute for the COVID-19 Genomics UK (COG-UK) Consortium	The Lighthouse Lab in Milton Keynes et al	?	?	?
England/MILK-2E2BA49/2021	EPI_ISL_7841087	2021-12-11	Lighthouse Lab in Milton Keynes	Wellcome Sanger Institute for the COVID-19 Genomics UK (COG-UK) Consortium	The Lighthouse Lab in Milton Keynes et al	?	?	?
England/MILK-2E2BA85/2021	EPI_ISL_7840885	2021-12-11	Lighthouse Lab in Milton Keynes	Wellcome Sanger Institute for the COVID-19 Genomics UK (COG-UK) Consortium	The Lighthouse Lab in Milton Keynes et al	?	?	?
England/MILK-2E2BAEF/2021	EPI_ISL_7840894	2021-12-11	Lighthouse Lab in Milton Keynes	Wellcome Sanger Institute for the COVID-19 Genomics UK (COG-UK) Consortium	The Lighthouse Lab in Milton Keynes et al	?	?	?
England/MILK-2E2BB19/2021	EPI_ISL_7841010	2021-12-11	Lighthouse Lab in Milton Keynes	Wellcome Sanger Institute for the COVID-19 Genomics UK (COG-UK) Consortium	The Lighthouse Lab in Milton Keynes et al	?	?	?
England/MILK-2E2BB55/2021	EPI_ISL_7840979	2021-12-11	Lighthouse Lab in Milton Keynes	Wellcome Sanger Institute for the COVID-19 Genomics UK (COG-UK) Consortium	The Lighthouse Lab in Milton Keynes et al	?	?	?
England/MILK-2E2BB91/2021	EPI_ISL_7840858	2021-12-11	Lighthouse Lab in Milton Keynes	Wellcome Sanger Institute for the COVID-19 Genomics UK (COG-UK) Consortium	The Lighthouse Lab in Milton Keynes et al	?	?	?
England/MILK-2E2BBA0/2021	EPI_ISL_7840865	2021-12-11	Lighthouse Lab in Milton Keynes	Wellcome Sanger Institute for the COVID-19 Genomics UK (COG-UK) Consortium	The Lighthouse Lab in Milton Keynes et al	?	?	?
England/MILK-2E2BC16/2021	EPI_ISL_7840988	2021-12-11	Lighthouse Lab in Milton Keynes	Wellcome Sanger Institute for the COVID-19 Genomics UK (COG-UK) Consortium	The Lighthouse Lab in Milton Keynes et al	?	?	?
England/MILK-2E2BCAD/2021	EPI_ISL_7840943	2021-12-11	Lighthouse Lab in Milton Keynes	Wellcome Sanger Institute for the COVID-19 Genomics UK (COG-UK) Consortium	The Lighthouse Lab in Milton Keynes et al	?	?	?
England/MILK-2E2BCCB/2021	EPI_ISL_7840989	2021-12-11	Lighthouse Lab in Milton Keynes	Wellcome Sanger Institute for the COVID-19 Genomics UK (COG-UK) Consortium	The Lighthouse Lab in Milton Keynes et al	?	?	?
England/MILK-2E2BCF8/2021	EPI_ISL_7840993	2021-12-11	Lighthouse Lab in Milton Keynes	Wellcome Sanger Institute for the COVID-19 Genomics UK (COG-UK) Consortium	The Lighthouse Lab in Milton Keynes et al	?	?	?
England/MILK-2E2BD22/2021	EPI_ISL_7840927	2021-12-09	Lighthouse Lab in Milton Keynes	Wellcome Sanger Institute for the COVID-19 Genomics UK (COG-UK) Consortium	The Lighthouse Lab in Milton Keynes et al	?	?	?
England/MILK-2E2BD40/2021	EPI_ISL_7840864	2021-12-11	Lighthouse Lab in Milton Keynes	Wellcome Sanger Institute for the COVID-19 Genomics UK (COG-UK) Consortium	The Lighthouse Lab in Milton Keynes et al	?	?	?
England/MILK-2E2BD6E/2021	EPI_ISL_7840897	2021-12-10	Lighthouse Lab in Milton Keynes	Wellcome Sanger Institute for the COVID-19 Genomics UK (COG-UK) Consortium	The Lighthouse Lab in Milton Keynes et al	?	?	?
England/MILK-2E2BDC8/2021	EPI_ISL_7840824	2021-12-11	Lighthouse Lab in Milton Keynes	Wellcome Sanger Institute for the COVID-19 Genomics UK (COG-UK) Consortium	The Lighthouse Lab in Milton Keynes et al	?	?	?
England/MILK-2E2BE6B/2021	EPI_ISL_7840822	2021-12-11	Lighthouse Lab in Milton Keynes	Wellcome Sanger Institute for the COVID-19 Genomics UK (COG-UK) Consortium	The Lighthouse Lab in Milton Keynes et al	?	?	?
England/MILK-2E2BE7A/2021	EPI_ISL_7841033	2021-12-11	Lighthouse Lab in Milton Keynes	Wellcome Sanger Institute for the COVID-19 Genomics UK (COG-UK) Consortium	The Lighthouse Lab in Milton Keynes et al	?	?	?
England/MILK-2E2BEB6/2021	EPI_ISL_7840931	2021-12-11	Lighthouse Lab in Milton Keynes	Wellcome Sanger Institute for the COVID-19 Genomics UK (COG-UK) Consortium	The Lighthouse Lab in Milton Keynes et al	?	?	?
England/MILK-2E2C073/2021	EPI_ISL_7841047	2021-12-11	Lighthouse Lab in Milton Keynes	Wellcome Sanger Institute for the COVID-19 Genomics UK (COG-UK) Consortium	The Lighthouse Lab in Milton Keynes et al	?	?	?
England/MILK-2E2C18F/2021	EPI_ISL_7840859	2021-12-11	Lighthouse Lab in Milton Keynes	Wellcome Sanger Institute for the COVID-19 Genomics UK (COG-UK) Consortium	The Lighthouse Lab in Milton Keynes et al	?	?	?
England/MILK-2E2C1CB/2021	EPI_ISL_7841001	2021-12-11	Lighthouse Lab in Milton Keynes	Wellcome Sanger Institute for the COVID-19 Genomics UK (COG-UK) Consortium	The Lighthouse Lab in Milton Keynes et al	?	?	?
England/MILK-2E2C1E9/2021	EPI_ISL_7840946	2021-12-11	Lighthouse Lab in Milton Keynes	Wellcome Sanger Institute for the COVID-19 Genomics UK (COG-UK) Consortium	The Lighthouse Lab in Milton Keynes et al	?	?	?
England/MILK-2E2CED3/2021	EPI_ISL_7819119	2021-12-11	Lighthouse Lab in Milton Keynes	Wellcome Sanger Institute for the COVID-19 Genomics UK (COG-UK) Consortium	The Lighthouse Lab in Milton Keynes et al	?	?	?
England/MILK-2E2CEF1/2021	EPI_ISL_7819104	2021-12-11	Lighthouse Lab in Milton Keynes	Wellcome Sanger Institute for the COVID-19 Genomics UK (COG-UK) Consortium	The Lighthouse Lab in Milton Keynes et al	?	?	?
England/MILK-2E2CF3A/2021	EPI_ISL_7819260	2021-12-11	Lighthouse Lab in Milton Keynes	Wellcome Sanger Institute for the COVID-19 Genomics UK (COG-UK) Consortium	The Lighthouse Lab in Milton Keynes et al	?	?	?
England/MILK-2E2CF76/2021	EPI_ISL_7818986	2021-12-11	Lighthouse Lab in Milton Keynes	Wellcome Sanger Institute for the COVID-19 Genomics UK (COG-UK) Consortium	The Lighthouse Lab in Milton Keynes et al	?	?	?
England/MILK-2E2CF94/2021	EPI_ISL_7819188	2021-12-11	Lighthouse Lab in Milton Keynes	Wellcome Sanger Institute for the COVID-19 Genomics UK (COG-UK) Consortium	The Lighthouse Lab in Milton Keynes et al	?	?	?
England/MILK-2E2CFFE/2021	EPI_ISL_7819266	2021-12-11	Lighthouse Lab in Milton Keynes	Wellcome Sanger Institute for the COVID-19 Genomics UK (COG-UK) Consortium	The Lighthouse Lab in Milton Keynes et al	?	?	?
England/MILK-2E2D009/2021	EPI_ISL_7819256	2021-12-11	Lighthouse Lab in Milton Keynes	Wellcome Sanger Institute for the COVID-19 Genomics UK (COG-UK) Consortium	The Lighthouse Lab in Milton Keynes et al	?	?	?
England/MILK-2E2D0FA/2021	EPI_ISL_7819137	2021-12-11	Lighthouse Lab in Milton Keynes	Wellcome Sanger Institute for the COVID-19 Genomics UK (COG-UK) Consortium	The Lighthouse Lab in Milton Keynes et al	?	?	?
England/MILK-2E2D106/2021	EPI_ISL_7819072	2021-12-11	Lighthouse Lab in Milton Keynes	Wellcome Sanger Institute for the COVID-19 Genomics UK (COG-UK) Consortium	The Lighthouse Lab in Milton Keynes et al	?	?	?
England/MILK-2E2D1BB/2021	EPI_ISL_7819223	2021-12-11	Lighthouse Lab in Milton Keynes	Wellcome Sanger Institute for the COVID-19 Genomics UK (COG-UK) Consortium	The Lighthouse Lab in Milton Keynes et al	?	?	?
England/MILK-2E2D1CA/2021	EPI_ISL_7819190	2021-12-11	Lighthouse Lab in Milton Keynes	Wellcome Sanger Institute for the COVID-19 Genomics UK (COG-UK) Consortium	The Lighthouse Lab in Milton Keynes et al	?	?	?
England/MILK-2E2D26D/2021	EPI_ISL_7819108	2021-12-11	Lighthouse Lab in Milton Keynes	Wellcome Sanger Institute for the COVID-19 Genomics UK (COG-UK) Consortium	The Lighthouse Lab in Milton Keynes et al	?	?	?
England/MILK-2E2D2D6/2021	EPI_ISL_7819244	2021-12-11	Lighthouse Lab in Milton Keynes	Wellcome Sanger Institute for the COVID-19 Genomics UK (COG-UK) Consortium	The Lighthouse Lab in Milton Keynes et al	?	?	?
England/MILK-2E2D33D/2021	EPI_ISL_7818972	2021-12-11	Lighthouse Lab in Milton Keynes	Wellcome Sanger Institute for the COVID-19 Genomics UK (COG-UK) Consortium	The Lighthouse Lab in Milton Keynes et al	?	?	?
England/MILK-2E2D36A/2021	EPI_ISL_7819004	2021-12-11	Lighthouse Lab in Milton Keynes	Wellcome Sanger Institute for the COVID-19 Genomics UK (COG-UK) Consortium	The Lighthouse Lab in Milton Keynes et al	?	?	?
England/MILK-2E2D388/2021	EPI_ISL_7819133	2021-12-11	Lighthouse Lab in Milton Keynes	Wellcome Sanger Institute for the COVID-19 Genomics UK (COG-UK) Consortium	The Lighthouse Lab in Milton Keynes et al	?	?	?
England/MILK-2E2D40D/2021	EPI_ISL_7819111	2021-12-11	Lighthouse Lab in Milton Keynes	Wellcome Sanger Institute for the COVID-19 Genomics UK (COG-UK) Consortium	The Lighthouse Lab in Milton Keynes et al	?	?	?
England/MILK-2E2DFFD/2021	EPI_ISL_7819252	2021-12-09	Lighthouse Lab in Milton Keynes	Wellcome Sanger Institute for the COVID-19 Genomics UK (COG-UK) Consortium	The Lighthouse Lab in Milton Keynes et al	?	?	?
England/MILK-2E2E017/2021	EPI_ISL_7818966	2021-12-11	Lighthouse Lab in Milton Keynes	Wellcome Sanger Institute for the COVID-19 Genomics UK (COG-UK) Consortium	The Lighthouse Lab in Milton Keynes et al	?	?	?
England/MILK-2E2E026/2021	EPI_ISL_7819069	2021-12-10	Lighthouse Lab in Milton Keynes	Wellcome Sanger Institute for the COVID-19 Genomics UK (COG-UK) Consortium	The Lighthouse Lab in Milton Keynes et al	?	?	?
England/MILK-2E2E0CC/2021	EPI_ISL_7818970	2021-12-10	Lighthouse Lab in Milton Keynes	Wellcome Sanger Institute for the COVID-19 Genomics UK (COG-UK) Consortium	The Lighthouse Lab in Milton Keynes et al	?	?	?
England/MILK-2E2E0DB/2021	EPI_ISL_7818978	2021-12-10	Lighthouse Lab in Milton Keynes	Wellcome Sanger Institute for the COVID-19 Genomics UK (COG-UK) Consortium	The Lighthouse Lab in Milton Keynes et al	?	?	?
England/MILK-2E2E0EA/2021	EPI_ISL_7819141	2021-12-10	Lighthouse Lab in Milton Keynes	Wellcome Sanger Institute for the COVID-19 Genomics UK (COG-UK) Consortium	The Lighthouse Lab in Milton Keynes et al	?	?	?
England/MILK-2E2E105/2021	EPI_ISL_7819214	2021-12-11	Lighthouse Lab in Milton Keynes	Wellcome Sanger Institute for the COVID-19 Genomics UK (COG-UK) Consortium	The Lighthouse Lab in Milton Keynes et al	?	?	?
England/MILK-2E2E123/2021	EPI_ISL_7819079	2021-12-11	Lighthouse Lab in Milton Keynes	Wellcome Sanger Institute for the COVID-19 Genomics UK (COG-UK) Consortium	The Lighthouse Lab in Milton Keynes et al	?	?	?
England/MILK-2E2E132/2021	EPI_ISL_7819257	2021-12-11	Lighthouse Lab in Milton Keynes	Wellcome Sanger Institute for the COVID-19 Genomics UK (COG-UK) Consortium	The Lighthouse Lab in Milton Keynes et al	?	?	?
England/MILK-2E2E150/2021	EPI_ISL_7819060	2021-12-11	Lighthouse Lab in Milton Keynes	Wellcome Sanger Institute for the COVID-19 Genomics UK (COG-UK) Consortium	The Lighthouse Lab in Milton Keynes et al	?	?	?
England/MILK-2E2E19C/2021	EPI_ISL_7818973	2021-12-11	Lighthouse Lab in Milton Keynes	Wellcome Sanger Institute for the COVID-19 Genomics UK (COG-UK) Consortium	The Lighthouse Lab in Milton Keynes et al	?	?	?
England/MILK-2E2E1C9/2021	EPI_ISL_7819262	2021-12-11	Lighthouse Lab in Milton Keynes	Wellcome Sanger Institute for the COVID-19 Genomics UK (COG-UK) Consortium	The Lighthouse Lab in Milton Keynes et al	?	?	?
England/MILK-2E2E27B/2021	EPI_ISL_7819009	2021-12-11	Lighthouse Lab in Milton Keynes	Wellcome Sanger Institute for the COVID-19 Genomics UK (COG-UK) Consortium	The Lighthouse Lab in Milton Keynes et al	?	?	?
England/MILK-2E2E2A8/2021	EPI_ISL_7819139	2021-12-11	Lighthouse Lab in Milton Keynes	Wellcome Sanger Institute for the COVID-19 Genomics UK (COG-UK) Consortium	The Lighthouse Lab in Milton Keynes et al	?	?	?
England/MILK-2E2E2E4/2021	EPI_ISL_7819200	2021-12-11	Lighthouse Lab in Milton Keynes	Wellcome Sanger Institute for the COVID-19 Genomics UK (COG-UK) Consortium	The Lighthouse Lab in Milton Keynes et al	?	?	?
England/MILK-2E2E31E/2021	EPI_ISL_7819180	2021-12-11	Lighthouse Lab in Milton Keynes	Wellcome Sanger Institute for the COVID-19 Genomics UK (COG-UK) Consortium	The Lighthouse Lab in Milton Keynes et al	?	?	?
England/MILK-2E2E32D/2021	EPI_ISL_7818976	2021-12-11	Lighthouse Lab in Milton Keynes	Wellcome Sanger Institute for the COVID-19 Genomics UK (COG-UK) Consortium	The Lighthouse Lab in Milton Keynes et al	?	?	?
England/MILK-2E2E33C/2021	EPI_ISL_7819135	2021-12-11	Lighthouse Lab in Milton Keynes	Wellcome Sanger Institute for the COVID-19 Genomics UK (COG-UK) Consortium	The Lighthouse Lab in Milton Keynes et al	?	?	?
England/MILK-2E2E34B/2021	EPI_ISL_7818988	2021-12-11	Lighthouse Lab in Milton Keynes	Wellcome Sanger Institute for the COVID-19 Genomics UK (COG-UK) Consortium	The Lighthouse Lab in Milton Keynes et al	?	?	?
England/MILK-2E2E41B/2021	EPI_ISL_7819218	2021-12-11	Lighthouse Lab in Milton Keynes	Wellcome Sanger Institute for the COVID-19 Genomics UK (COG-UK) Consortium	The Lighthouse Lab in Milton Keynes et al	?	?	?
England/MILK-2E2E439/2021	EPI_ISL_7818982	2021-12-11	Lighthouse Lab in Milton Keynes	Wellcome Sanger Institute for the COVID-19 Genomics UK (COG-UK) Consortium	The Lighthouse Lab in Milton Keynes et al	?	?	?
England/MILK-2E2E448/2021	EPI_ISL_7819050	2021-12-11	Lighthouse Lab in Milton Keynes	Wellcome Sanger Institute for the COVID-19 Genomics UK (COG-UK) Consortium	The Lighthouse Lab in Milton Keynes et al	?	?	?
England/MILK-2E2E466/2021	EPI_ISL_7818992	2021-12-11	Lighthouse Lab in Milton Keynes	Wellcome Sanger Institute for the COVID-19 Genomics UK (COG-UK) Consortium	The Lighthouse Lab in Milton Keynes et al	?	?	?
England/MILK-2E2E4A2/2021	EPI_ISL_7819080	2021-12-11	Lighthouse Lab in Milton Keynes	Wellcome Sanger Institute for the COVID-19 Genomics UK (COG-UK) Consortium	The Lighthouse Lab in Milton Keynes et al	?	?	?
England/MILK-2E2E4EE/2021	EPI_ISL_7819268	2021-12-11	Lighthouse Lab in Milton Keynes	Wellcome Sanger Institute for the COVID-19 Genomics UK (COG-UK) Consortium	The Lighthouse Lab in Milton Keynes et al	?	?	?
England/MILK-2E2E527/2021	EPI_ISL_7819149	2021-12-11	Lighthouse Lab in Milton Keynes	Wellcome Sanger Institute for the COVID-19 Genomics UK (COG-UK) Consortium	The Lighthouse Lab in Milton Keynes et al	?	?	?
England/MILK-2E2E545/2021	EPI_ISL_7818961	2021-12-11	Lighthouse Lab in Milton Keynes	Wellcome Sanger Institute for the COVID-19 Genomics UK (COG-UK) Consortium	The Lighthouse Lab in Milton Keynes et al	?	?	?
England/MILK-2E2E563/2021	EPI_ISL_7819184	2021-12-10	Lighthouse Lab in Milton Keynes	Wellcome Sanger Institute for the COVID-19 Genomics UK (COG-UK) Consortium	The Lighthouse Lab in Milton Keynes et al	?	?	?
England/MILK-2E2E572/2021	EPI_ISL_7818981	2021-12-11	Lighthouse Lab in Milton Keynes	Wellcome Sanger Institute for the COVID-19 Genomics UK (COG-UK) Consortium	The Lighthouse Lab in Milton Keynes et al	?	?	?
England/MILK-2E2E5EB/2021	EPI_ISL_7819001	2021-12-11	Lighthouse Lab in Milton Keynes	Wellcome Sanger Institute for the COVID-19 Genomics UK (COG-UK) Consortium	The Lighthouse Lab in Milton Keynes et al	?	?	?
England/MILK-2E2E651/2021	EPI_ISL_7818983	2021-12-11	Lighthouse Lab in Milton Keynes	Wellcome Sanger Institute for the COVID-19 Genomics UK (COG-UK) Consortium	The Lighthouse Lab in Milton Keynes et al	?	?	?
England/MILK-2E2E6BB/2021	EPI_ISL_7819039	2021-12-10	Lighthouse Lab in Milton Keynes	Wellcome Sanger Institute for the COVID-19 Genomics UK (COG-UK) Consortium	The Lighthouse Lab in Milton Keynes et al	?	?	?
England/MILK-2E2E721/2021	EPI_ISL_7819067	2021-12-09	Lighthouse Lab in Milton Keynes	Wellcome Sanger Institute for the COVID-19 Genomics UK (COG-UK) Consortium	The Lighthouse Lab in Milton Keynes et al	?	?	?
England/MILK-2E2E7D6/2021	EPI_ISL_7819028	2021-12-10	Lighthouse Lab in Milton Keynes	Wellcome Sanger Institute for the COVID-19 Genomics UK (COG-UK) Consortium	The Lighthouse Lab in Milton Keynes et al	?	?	?
England/MILK-2E2E888/2021	EPI_ISL_7819208	2021-12-11	Lighthouse Lab in Milton Keynes	Wellcome Sanger Institute for the COVID-19 Genomics UK (COG-UK) Consortium	The Lighthouse Lab in Milton Keynes et al	?	?	?
England/MILK-2E2E897/2021	EPI_ISL_7819168	2021-12-10	Lighthouse Lab in Milton Keynes	Wellcome Sanger Institute for the COVID-19 Genomics UK (COG-UK) Consortium	The Lighthouse Lab in Milton Keynes et al	?	?	?
England/MILK-2E2E958/2021	EPI_ISL_7818998	2021-12-11	Lighthouse Lab in Milton Keynes	Wellcome Sanger Institute for the COVID-19 Genomics UK (COG-UK) Consortium	The Lighthouse Lab in Milton Keynes et al	?	?	?
England/MILK-2E2E976/2021	EPI_ISL_7819196	2021-12-10	Lighthouse Lab in Milton Keynes	Wellcome Sanger Institute for the COVID-19 Genomics UK (COG-UK) Consortium	The Lighthouse Lab in Milton Keynes et al	?	?	?
England/MILK-2E2E9A3/2021	EPI_ISL_7819040	2021-12-10	Lighthouse Lab in Milton Keynes	Wellcome Sanger Institute for the COVID-19 Genomics UK (COG-UK) Consortium	The Lighthouse Lab in Milton Keynes et al	?	?	?
England/MILK-2E2EA0A/2021	EPI_ISL_7819254	2021-12-11	Lighthouse Lab in Milton Keynes	Wellcome Sanger Institute for the COVID-19 Genomics UK (COG-UK) Consortium	The Lighthouse Lab in Milton Keynes et al	?	?	?
England/MILK-2E2EA55/2021	EPI_ISL_7819015	2021-12-11	Lighthouse Lab in Milton Keynes	Wellcome Sanger Institute for the COVID-19 Genomics UK (COG-UK) Consortium	The Lighthouse Lab in Milton Keynes et al	?	?	?
England/MILK-2E2EABF/2021	EPI_ISL_7818991	2021-12-10	Lighthouse Lab in Milton Keynes	Wellcome Sanger Institute for the COVID-19 Genomics UK (COG-UK) Consortium	The Lighthouse Lab in Milton Keynes et al	?	?	?
England/MILK-2E2EB07/2021	EPI_ISL_7819051	2021-12-11	Lighthouse Lab in Milton Keynes	Wellcome Sanger Institute for the COVID-19 Genomics UK (COG-UK) Consortium	The Lighthouse Lab in Milton Keynes et al	?	?	?
England/MILK-2E2EB34/2021	EPI_ISL_7819177	2021-12-11	Lighthouse Lab in Milton Keynes	Wellcome Sanger Institute for the COVID-19 Genomics UK (COG-UK) Consortium	The Lighthouse Lab in Milton Keynes et al	?	?	?
England/MILK-2E2EB52/2021	EPI_ISL_7819091	2021-12-11	Lighthouse Lab in Milton Keynes	Wellcome Sanger Institute for the COVID-19 Genomics UK (COG-UK) Consortium	The Lighthouse Lab in Milton Keynes et al	?	?	?
England/MILK-2E2EB8F/2021	EPI_ISL_7819164	2021-12-11	Lighthouse Lab in Milton Keynes	Wellcome Sanger Institute for the COVID-19 Genomics UK (COG-UK) Consortium	The Lighthouse Lab in Milton Keynes et al	?	?	?
England/MILK-2E2F75D/2021	EPI_ISL_7819144	2021-12-11	Lighthouse Lab in Milton Keynes	Wellcome Sanger Institute for the COVID-19 Genomics UK (COG-UK) Consortium	The Lighthouse Lab in Milton Keynes et al	?	?	?
England/MILK-2E2F76C/2021	EPI_ISL_7819122	2021-12-11	Lighthouse Lab in Milton Keynes	Wellcome Sanger Institute for the COVID-19 Genomics UK (COG-UK) Consortium	The Lighthouse Lab in Milton Keynes et al	?	?	?
England/MILK-2E2F77B/2021	EPI_ISL_7818964	2021-12-10	Lighthouse Lab in Milton Keynes	Wellcome Sanger Institute for the COVID-19 Genomics UK (COG-UK) Consortium	The Lighthouse Lab in Milton Keynes et al	?	?	?
England/MILK-2E2F78A/2021	EPI_ISL_7819022	2021-12-10	Lighthouse Lab in Milton Keynes	Wellcome Sanger Institute for the COVID-19 Genomics UK (COG-UK) Consortium	The Lighthouse Lab in Milton Keynes et al	?	?	?
England/MILK-2E2F81E/2021	EPI_ISL_7818965	2021-12-10	Lighthouse Lab in Milton Keynes	Wellcome Sanger Institute for the COVID-19 Genomics UK (COG-UK) Consortium	The Lighthouse Lab in Milton Keynes et al	?	?	?
England/MILK-2E2F82D/2021	EPI_ISL_7818959	2021-12-10	Lighthouse Lab in Milton Keynes	Wellcome Sanger Institute for the COVID-19 Genomics UK (COG-UK) Consortium	The Lighthouse Lab in Milton Keynes et al	?	?	?
England/MILK-2E2F83C/2021	EPI_ISL_7819033	2021-12-10	Lighthouse Lab in Milton Keynes	Wellcome Sanger Institute for the COVID-19 Genomics UK (COG-UK) Consortium	The Lighthouse Lab in Milton Keynes et al	?	?	?
England/MILK-2E2F91B/2021	EPI_ISL_7819251	2021-12-11	Lighthouse Lab in Milton Keynes	Wellcome Sanger Institute for the COVID-19 Genomics UK (COG-UK) Consortium	The Lighthouse Lab in Milton Keynes et al	?	?	?
England/MILK-2E2F9FD/2021	EPI_ISL_7819125	2021-12-11	Lighthouse Lab in Milton Keynes	Wellcome Sanger Institute for the COVID-19 Genomics UK (COG-UK) Consortium	The Lighthouse Lab in Milton Keynes et al	?	?	?
England/MILK-2E2FA27/2021	EPI_ISL_7819102	2021-12-10	Lighthouse Lab in Milton Keynes	Wellcome Sanger Institute for the COVID-19 Genomics UK (COG-UK) Consortium	The Lighthouse Lab in Milton Keynes et al	?	?	?
England/MILK-2E2FA54/2021	EPI_ISL_7819061	2021-12-10	Lighthouse Lab in Milton Keynes	Wellcome Sanger Institute for the COVID-19 Genomics UK (COG-UK) Consortium	The Lighthouse Lab in Milton Keynes et al	?	?	?
England/MILK-2E2FA81/2021	EPI_ISL_7819076	2021-12-10	Lighthouse Lab in Milton Keynes	Wellcome Sanger Institute for the COVID-19 Genomics UK (COG-UK) Consortium	The Lighthouse Lab in Milton Keynes et al	?	?	?
England/MILK-2E2FAAF/2021	EPI_ISL_7819198	2021-12-09	Lighthouse Lab in Milton Keynes	Wellcome Sanger Institute for the COVID-19 Genomics UK (COG-UK) Consortium	The Lighthouse Lab in Milton Keynes et al	?	?	?
England/MILK-2E2FB60/2021	EPI_ISL_7819128	2021-12-11	Lighthouse Lab in Milton Keynes	Wellcome Sanger Institute for the COVID-19 Genomics UK (COG-UK) Consortium	The Lighthouse Lab in Milton Keynes et al	?	?	?
England/MILK-2E2FC21/2021	EPI_ISL_7819201	2021-12-11	Lighthouse Lab in Milton Keynes	Wellcome Sanger Institute for the COVID-19 Genomics UK (COG-UK) Consortium	The Lighthouse Lab in Milton Keynes et al	?	?	?
England/MILK-2E2FC9A/2021	EPI_ISL_7819159	2021-12-10	Lighthouse Lab in Milton Keynes	Wellcome Sanger Institute for the COVID-19 Genomics UK (COG-UK) Consortium	The Lighthouse Lab in Milton Keynes et al	?	?	?
England/MILK-2E2FCB8/2021	EPI_ISL_7819236	2021-12-10	Lighthouse Lab in Milton Keynes	Wellcome Sanger Institute for the COVID-19 Genomics UK (COG-UK) Consortium	The Lighthouse Lab in Milton Keynes et al	?	?	?
England/MILK-2E30373/2021	EPI_ISL_7816427	2021-12-11	Lighthouse Lab in Milton Keynes	Wellcome Sanger Institute for the COVID-19 Genomics UK (COG-UK) Consortium	The Lighthouse Lab in Milton Keynes et al	?	?	?
England/MILK-2E303DD/2021	EPI_ISL_7816201	2021-12-10	Lighthouse Lab in Milton Keynes	Wellcome Sanger Institute for the COVID-19 Genomics UK (COG-UK) Consortium	The Lighthouse Lab in Milton Keynes et al	?	?	?
England/MILK-2E303EC/2021	EPI_ISL_7816319	2021-12-12	Lighthouse Lab in Milton Keynes	Wellcome Sanger Institute for the COVID-19 Genomics UK (COG-UK) Consortium	The Lighthouse Lab in Milton Keynes et al	?	?	?
England/MILK-2E30425/2021	EPI_ISL_7816467	2021-12-11	Lighthouse Lab in Milton Keynes	Wellcome Sanger Institute for the COVID-19 Genomics UK (COG-UK) Consortium	The Lighthouse Lab in Milton Keynes et al	?	?	?
England/MILK-2E30452/2021	EPI_ISL_7816342	2021-12-13	Lighthouse Lab in Milton Keynes	Wellcome Sanger Institute for the COVID-19 Genomics UK (COG-UK) Consortium	The Lighthouse Lab in Milton Keynes et al	?	?	?
England/MILK-2E304CB/2021	EPI_ISL_7816174	2021-12-11	Lighthouse Lab in Milton Keynes	Wellcome Sanger Institute for the COVID-19 Genomics UK (COG-UK) Consortium	The Lighthouse Lab in Milton Keynes et al	?	?	?
England/MILK-2E3055F/2021	EPI_ISL_7816223	2021-12-11	Lighthouse Lab in Milton Keynes	Wellcome Sanger Institute for the COVID-19 Genomics UK (COG-UK) Consortium	The Lighthouse Lab in Milton Keynes et al	?	?	?
England/MILK-2E3056E/2021	EPI_ISL_7816461	2021-12-10	Lighthouse Lab in Milton Keynes	Wellcome Sanger Institute for the COVID-19 Genomics UK (COG-UK) Consortium	The Lighthouse Lab in Milton Keynes et al	?	?	?
England/MILK-2E3059B/2021	EPI_ISL_7816375	2021-12-11	Lighthouse Lab in Milton Keynes	Wellcome Sanger Institute for the COVID-19 Genomics UK (COG-UK) Consortium	The Lighthouse Lab in Milton Keynes et al	?	?	?
England/MILK-2E305D7/2021	EPI_ISL_7816487	2021-12-10	Lighthouse Lab in Milton Keynes	Wellcome Sanger Institute for the COVID-19 Genomics UK (COG-UK) Consortium	The Lighthouse Lab in Milton Keynes et al	?	?	?
England/MILK-2E30601/2021	EPI_ISL_7816232	2021-12-11	Lighthouse Lab in Milton Keynes	Wellcome Sanger Institute for the COVID-19 Genomics UK (COG-UK) Consortium	The Lighthouse Lab in Milton Keynes et al	?	?	?
England/MILK-2E3072C/2021	EPI_ISL_7816318	2021-12-11	Lighthouse Lab in Milton Keynes	Wellcome Sanger Institute for the COVID-19 Genomics UK (COG-UK) Consortium	The Lighthouse Lab in Milton Keynes et al	?	?	?
England/MILK-2E307FF/2021	EPI_ISL_7816456	2021-12-11	Lighthouse Lab in Milton Keynes	Wellcome Sanger Institute for the COVID-19 Genomics UK (COG-UK) Consortium	The Lighthouse Lab in Milton Keynes et al	?	?	?
England/MILK-2E30917/2021	EPI_ISL_7817092	2021-12-11	Lighthouse Lab in Milton Keynes	Wellcome Sanger Institute for the COVID-19 Genomics UK (COG-UK) Consortium	The Lighthouse Lab in Milton Keynes et al	?	?	?
England/MILK-2E30926/2021	EPI_ISL_7816986	2021-12-11	Lighthouse Lab in Milton Keynes	Wellcome Sanger Institute for the COVID-19 Genomics UK (COG-UK) Consortium	The Lighthouse Lab in Milton Keynes et al	?	?	?
England/MILK-2E30971/2021	EPI_ISL_7817032	2021-12-10	Lighthouse Lab in Milton Keynes	Wellcome Sanger Institute for the COVID-19 Genomics UK (COG-UK) Consortium	The Lighthouse Lab in Milton Keynes et al	?	?	?
England/MILK-2E3099F/2021	EPI_ISL_7816957	2021-12-11	Lighthouse Lab in Milton Keynes	Wellcome Sanger Institute for the COVID-19 Genomics UK (COG-UK) Consortium	The Lighthouse Lab in Milton Keynes et al	?	?	?
England/MILK-2E309BD/2021	EPI_ISL_7816819	2021-12-11	Lighthouse Lab in Milton Keynes	Wellcome Sanger Institute for the COVID-19 Genomics UK (COG-UK) Consortium	The Lighthouse Lab in Milton Keynes et al	?	?	?
England/MILK-2E30A23/2021	EPI_ISL_7817059	2021-12-11	Lighthouse Lab in Milton Keynes	Wellcome Sanger Institute for the COVID-19 Genomics UK (COG-UK) Consortium	The Lighthouse Lab in Milton Keynes et al	?	?	?
England/MILK-2E30A9C/2021	EPI_ISL_7817004	2021-12-10	Lighthouse Lab in Milton Keynes	Wellcome Sanger Institute for the COVID-19 Genomics UK (COG-UK) Consortium	The Lighthouse Lab in Milton Keynes et al	?	?	?
England/MILK-2E30AD8/2021	EPI_ISL_7816831	2021-12-11	Lighthouse Lab in Milton Keynes	Wellcome Sanger Institute for the COVID-19 Genomics UK (COG-UK) Consortium	The Lighthouse Lab in Milton Keynes et al	?	?	?
England/MILK-2E30B20/2021	EPI_ISL_7816996	2021-12-11	Lighthouse Lab in Milton Keynes	Wellcome Sanger Institute for the COVID-19 Genomics UK (COG-UK) Consortium	The Lighthouse Lab in Milton Keynes et al	?	?	?
England/MILK-2E30B4E/2021	EPI_ISL_7817024	2021-12-11	Lighthouse Lab in Milton Keynes	Wellcome Sanger Institute for the COVID-19 Genomics UK (COG-UK) Consortium	The Lighthouse Lab in Milton Keynes et al	?	?	?
England/MILK-2E30B7B/2021	EPI_ISL_7817087	2021-12-11	Lighthouse Lab in Milton Keynes	Wellcome Sanger Institute for the COVID-19 Genomics UK (COG-UK) Consortium	The Lighthouse Lab in Milton Keynes et al	?	?	?
England/MILK-2E30BC6/2021	EPI_ISL_7817020	2021-12-11	Lighthouse Lab in Milton Keynes	Wellcome Sanger Institute for the COVID-19 Genomics UK (COG-UK) Consortium	The Lighthouse Lab in Milton Keynes et al	?	?	?
England/MILK-2E30C96/2021	EPI_ISL_7816966	2021-12-10	Lighthouse Lab in Milton Keynes	Wellcome Sanger Institute for the COVID-19 Genomics UK (COG-UK) Consortium	The Lighthouse Lab in Milton Keynes et al	?	?	?
England/MILK-2E30CB4/2021	EPI_ISL_7817057	2021-12-11	Lighthouse Lab in Milton Keynes	Wellcome Sanger Institute for the COVID-19 Genomics UK (COG-UK) Consortium	The Lighthouse Lab in Milton Keynes et al	?	?	?
England/MILK-2E30CE1/2021	EPI_ISL_7816958	2021-12-11	Lighthouse Lab in Milton Keynes	Wellcome Sanger Institute for the COVID-19 Genomics UK (COG-UK) Consortium	The Lighthouse Lab in Milton Keynes et al	?	?	?
England/MILK-2E30D0C/2021	EPI_ISL_7816949	2021-12-12	Lighthouse Lab in Milton Keynes	Wellcome Sanger Institute for the COVID-19 Genomics UK (COG-UK) Consortium	The Lighthouse Lab in Milton Keynes et al	?	?	?
England/MILK-2E30D48/2021	EPI_ISL_7817104	2021-12-10	Lighthouse Lab in Milton Keynes	Wellcome Sanger Institute for the COVID-19 Genomics UK (COG-UK) Consortium	The Lighthouse Lab in Milton Keynes et al	?	?	?
England/MILK-2E30DB1/2021	EPI_ISL_7816968	2021-12-11	Lighthouse Lab in Milton Keynes	Wellcome Sanger Institute for the COVID-19 Genomics UK (COG-UK) Consortium	The Lighthouse Lab in Milton Keynes et al	?	?	?
England/MILK-2E30E09/2021	EPI_ISL_7817097	2021-12-10	Lighthouse Lab in Milton Keynes	Wellcome Sanger Institute for the COVID-19 Genomics UK (COG-UK) Consortium	The Lighthouse Lab in Milton Keynes et al	?	?	?
England/MILK-2E30E27/2021	EPI_ISL_7816855	2021-12-11	Lighthouse Lab in Milton Keynes	Wellcome Sanger Institute for the COVID-19 Genomics UK (COG-UK) Consortium	The Lighthouse Lab in Milton Keynes et al	?	?	?
England/MILK-2E30E36/2021	EPI_ISL_7816876	2021-12-11	Lighthouse Lab in Milton Keynes	Wellcome Sanger Institute for the COVID-19 Genomics UK (COG-UK) Consortium	The Lighthouse Lab in Milton Keynes et al	?	?	?
England/MILK-2E30E45/2021	EPI_ISL_7817023	2021-12-11	Lighthouse Lab in Milton Keynes	Wellcome Sanger Institute for the COVID-19 Genomics UK (COG-UK) Consortium	The Lighthouse Lab in Milton Keynes et al	?	?	?
England/MILK-2E30EAF/2021	EPI_ISL_7817099	2021-12-11	Lighthouse Lab in Milton Keynes	Wellcome Sanger Institute for the COVID-19 Genomics UK (COG-UK) Consortium	The Lighthouse Lab in Milton Keynes et al	?	?	?
England/MILK-2E30ECD/2021	EPI_ISL_7816908	2021-12-11	Lighthouse Lab in Milton Keynes	Wellcome Sanger Institute for the COVID-19 Genomics UK (COG-UK) Consortium	The Lighthouse Lab in Milton Keynes et al	?	?	?
England/MILK-2E31A9B/2021	EPI_ISL_7815293	2021-12-11	Lighthouse Lab in Milton Keynes	Wellcome Sanger Institute for the COVID-19 Genomics UK (COG-UK) Consortium	The Lighthouse Lab in Milton Keynes et al	?	?	?
England/MILK-2E31AAA/2021	EPI_ISL_7815415	2021-12-10	Lighthouse Lab in Milton Keynes	Wellcome Sanger Institute for the COVID-19 Genomics UK (COG-UK) Consortium	The Lighthouse Lab in Milton Keynes et al	?	?	?
England/MILK-2E31AC8/2021	EPI_ISL_7815418	2021-12-11	Lighthouse Lab in Milton Keynes	Wellcome Sanger Institute for the COVID-19 Genomics UK (COG-UK) Consortium	The Lighthouse Lab in Milton Keynes et al	?	?	?
England/MILK-2E31B3E/2021	EPI_ISL_7815434	2021-12-11	Lighthouse Lab in Milton Keynes	Wellcome Sanger Institute for the COVID-19 Genomics UK (COG-UK) Consortium	The Lighthouse Lab in Milton Keynes et al	?	?	?
England/MILK-2E31B7A/2021	EPI_ISL_7815256	2021-12-10	Lighthouse Lab in Milton Keynes	Wellcome Sanger Institute for the COVID-19 Genomics UK (COG-UK) Consortium	The Lighthouse Lab in Milton Keynes et al	?	?	?
England/MILK-2E31BA7/2021	EPI_ISL_7815137	2021-12-11	Lighthouse Lab in Milton Keynes	Wellcome Sanger Institute for the COVID-19 Genomics UK (COG-UK) Consortium	The Lighthouse Lab in Milton Keynes et al	?	?	?
England/MILK-2E31BD4/2021	EPI_ISL_7815280	2021-12-11	Lighthouse Lab in Milton Keynes	Wellcome Sanger Institute for the COVID-19 Genomics UK (COG-UK) Consortium	The Lighthouse Lab in Milton Keynes et al	?	?	?
England/MILK-2E31BE3/2021	EPI_ISL_7815402	2021-12-11	Lighthouse Lab in Milton Keynes	Wellcome Sanger Institute for the COVID-19 Genomics UK (COG-UK) Consortium	The Lighthouse Lab in Milton Keynes et al	?	?	?
England/MILK-2E31C0E/2021	EPI_ISL_7815230	2021-12-10	Lighthouse Lab in Milton Keynes	Wellcome Sanger Institute for the COVID-19 Genomics UK (COG-UK) Consortium	The Lighthouse Lab in Milton Keynes et al	?	?	?
England/MILK-2E31C1D/2021	EPI_ISL_7815438	2021-12-11	Lighthouse Lab in Milton Keynes	Wellcome Sanger Institute for the COVID-19 Genomics UK (COG-UK) Consortium	The Lighthouse Lab in Milton Keynes et al	?	?	?
England/MILK-2E31C59/2021	EPI_ISL_7815271	2021-12-10	Lighthouse Lab in Milton Keynes	Wellcome Sanger Institute for the COVID-19 Genomics UK (COG-UK) Consortium	The Lighthouse Lab in Milton Keynes et al	?	?	?
England/MILK-2E31D0B/2021	EPI_ISL_7815311	2021-12-10	Lighthouse Lab in Milton Keynes	Wellcome Sanger Institute for the COVID-19 Genomics UK (COG-UK) Consortium	The Lighthouse Lab in Milton Keynes et al	?	?	?
England/MILK-2E31D38/2021	EPI_ISL_7815430	2021-12-10	Lighthouse Lab in Milton Keynes	Wellcome Sanger Institute for the COVID-19 Genomics UK (COG-UK) Consortium	The Lighthouse Lab in Milton Keynes et al	?	?	?
England/MILK-2E31D47/2021	EPI_ISL_7815173	2021-12-10	Lighthouse Lab in Milton Keynes	Wellcome Sanger Institute for the COVID-19 Genomics UK (COG-UK) Consortium	The Lighthouse Lab in Milton Keynes et al	?	?	?
England/MILK-2E31D56/2021	EPI_ISL_7815440	2021-12-10	Lighthouse Lab in Milton Keynes	Wellcome Sanger Institute for the COVID-19 Genomics UK (COG-UK) Consortium	The Lighthouse Lab in Milton Keynes et al	?	?	?
England/MILK-2E31DCF/2021	EPI_ISL_7815132	2021-12-11	Lighthouse Lab in Milton Keynes	Wellcome Sanger Institute for the COVID-19 Genomics UK (COG-UK) Consortium	The Lighthouse Lab in Milton Keynes et al	?	?	?
England/MILK-2E31DFC/2021	EPI_ISL_7815239	2021-12-10	Lighthouse Lab in Milton Keynes	Wellcome Sanger Institute for the COVID-19 Genomics UK (COG-UK) Consortium	The Lighthouse Lab in Milton Keynes et al	?	?	?
England/MILK-2E31EAE/2021	EPI_ISL_7815125	2021-12-09	Lighthouse Lab in Milton Keynes	Wellcome Sanger Institute for the COVID-19 Genomics UK (COG-UK) Consortium	The Lighthouse Lab in Milton Keynes et al	?	?	?
England/MILK-2E31F32/2021	EPI_ISL_7815171	2021-12-10	Lighthouse Lab in Milton Keynes	Wellcome Sanger Institute for the COVID-19 Genomics UK (COG-UK) Consortium	The Lighthouse Lab in Milton Keynes et al	?	?	?
England/MILK-2E31F6F/2021	EPI_ISL_7815243	2021-12-10	Lighthouse Lab in Milton Keynes	Wellcome Sanger Institute for the COVID-19 Genomics UK (COG-UK) Consortium	The Lighthouse Lab in Milton Keynes et al	?	?	?
England/MILK-2E31F7E/2021	EPI_ISL_7815238	2021-12-10	Lighthouse Lab in Milton Keynes	Wellcome Sanger Institute for the COVID-19 Genomics UK (COG-UK) Consortium	The Lighthouse Lab in Milton Keynes et al	?	?	?
England/MILK-2E31FD8/2021	EPI_ISL_7815225	2021-12-10	Lighthouse Lab in Milton Keynes	Wellcome Sanger Institute for the COVID-19 Genomics UK (COG-UK) Consortium	The Lighthouse Lab in Milton Keynes et al	?	?	?
England/MILK-2E31FF6/2021	EPI_ISL_7815289	2021-12-11	Lighthouse Lab in Milton Keynes	Wellcome Sanger Institute for the COVID-19 Genomics UK (COG-UK) Consortium	The Lighthouse Lab in Milton Keynes et al	?	?	?
England/MILK-2E3202F/2021	EPI_ISL_7815128	2021-12-10	Lighthouse Lab in Milton Keynes	Wellcome Sanger Institute for the COVID-19 Genomics UK (COG-UK) Consortium	The Lighthouse Lab in Milton Keynes et al	?	?	?
England/MILK-2E32669/2021	EPI_ISL_7817013	2021-12-10	Lighthouse Lab in Milton Keynes	Wellcome Sanger Institute for the COVID-19 Genomics UK (COG-UK) Consortium	The Lighthouse Lab in Milton Keynes et al	?	?	?
England/MILK-2E326B4/2021	EPI_ISL_7817074	2021-12-10	Lighthouse Lab in Milton Keynes	Wellcome Sanger Institute for the COVID-19 Genomics UK (COG-UK) Consortium	The Lighthouse Lab in Milton Keynes et al	?	?	?
England/MILK-2E326C3/2021	EPI_ISL_7816937	2021-12-10	Lighthouse Lab in Milton Keynes	Wellcome Sanger Institute for the COVID-19 Genomics UK (COG-UK) Consortium	The Lighthouse Lab in Milton Keynes et al	?	?	?
England/MILK-2E326D2/2021	EPI_ISL_7817044	2021-12-10	Lighthouse Lab in Milton Keynes	Wellcome Sanger Institute for the COVID-19 Genomics UK (COG-UK) Consortium	The Lighthouse Lab in Milton Keynes et al	?	?	?
England/MILK-2E32775/2021	EPI_ISL_7816849	2021-12-09	Lighthouse Lab in Milton Keynes	Wellcome Sanger Institute for the COVID-19 Genomics UK (COG-UK) Consortium	The Lighthouse Lab in Milton Keynes et al	?	?	?
England/MILK-2E327C0/2021	EPI_ISL_7816862	2021-12-10	Lighthouse Lab in Milton Keynes	Wellcome Sanger Institute for the COVID-19 Genomics UK (COG-UK) Consortium	The Lighthouse Lab in Milton Keynes et al	?	?	?
England/MILK-2E327FD/2021	EPI_ISL_7816974	2021-12-10	Lighthouse Lab in Milton Keynes	Wellcome Sanger Institute for the COVID-19 Genomics UK (COG-UK) Consortium	The Lighthouse Lab in Milton Keynes et al	?	?	?
England/MILK-2E32809/2021	EPI_ISL_7817068	2021-12-10	Lighthouse Lab in Milton Keynes	Wellcome Sanger Institute for the COVID-19 Genomics UK (COG-UK) Consortium	The Lighthouse Lab in Milton Keynes et al	?	?	?
England/MILK-2E328AF/2021	EPI_ISL_7816824	2021-12-10	Lighthouse Lab in Milton Keynes	Wellcome Sanger Institute for the COVID-19 Genomics UK (COG-UK) Consortium	The Lighthouse Lab in Milton Keynes et al	?	?	?
England/MILK-2E328FA/2021	EPI_ISL_7816992	2021-12-10	Lighthouse Lab in Milton Keynes	Wellcome Sanger Institute for the COVID-19 Genomics UK (COG-UK) Consortium	The Lighthouse Lab in Milton Keynes et al	?	?	?
England/MILK-2E32906/2021	EPI_ISL_7817060	2021-12-10	Lighthouse Lab in Milton Keynes	Wellcome Sanger Institute for the COVID-19 Genomics UK (COG-UK) Consortium	The Lighthouse Lab in Milton Keynes et al	?	?	?
England/MILK-2E32933/2021	EPI_ISL_7817065	2021-12-09	Lighthouse Lab in Milton Keynes	Wellcome Sanger Institute for the COVID-19 Genomics UK (COG-UK) Consortium	The Lighthouse Lab in Milton Keynes et al	?	?	?
England/MILK-2E32951/2021	EPI_ISL_7817072	2021-12-10	Lighthouse Lab in Milton Keynes	Wellcome Sanger Institute for the COVID-19 Genomics UK (COG-UK) Consortium	The Lighthouse Lab in Milton Keynes et al	?	?	?
England/MILK-2E32960/2021	EPI_ISL_7817026	2021-12-10	Lighthouse Lab in Milton Keynes	Wellcome Sanger Institute for the COVID-19 Genomics UK (COG-UK) Consortium	The Lighthouse Lab in Milton Keynes et al	?	?	?
England/MILK-2E329BB/2021	EPI_ISL_7817115	2021-12-10	Lighthouse Lab in Milton Keynes	Wellcome Sanger Institute for the COVID-19 Genomics UK (COG-UK) Consortium	The Lighthouse Lab in Milton Keynes et al	?	?	?
England/MILK-2E329D9/2021	EPI_ISL_7816850	2021-12-10	Lighthouse Lab in Milton Keynes	Wellcome Sanger Institute for the COVID-19 Genomics UK (COG-UK) Consortium	The Lighthouse Lab in Milton Keynes et al	?	?	?
England/MILK-2E329E8/2021	EPI_ISL_7817117	2021-12-10	Lighthouse Lab in Milton Keynes	Wellcome Sanger Institute for the COVID-19 Genomics UK (COG-UK) Consortium	The Lighthouse Lab in Milton Keynes et al	?	?	?
England/MILK-2E32B97/2021	EPI_ISL_7816900	2021-12-10	Lighthouse Lab in Milton Keynes	Wellcome Sanger Institute for the COVID-19 Genomics UK (COG-UK) Consortium	The Lighthouse Lab in Milton Keynes et al	?	?	?
England/MILK-2E32BA6/2021	EPI_ISL_7816854	2021-12-09	Lighthouse Lab in Milton Keynes	Wellcome Sanger Institute for the COVID-19 Genomics UK (COG-UK) Consortium	The Lighthouse Lab in Milton Keynes et al	?	?	?
England/MILK-2E32BF1/2021	EPI_ISL_7817096	2021-12-10	Lighthouse Lab in Milton Keynes	Wellcome Sanger Institute for the COVID-19 Genomics UK (COG-UK) Consortium	The Lighthouse Lab in Milton Keynes et al	?	?	?
England/MILK-2E33862/2021	EPI_ISL_7815186	2021-12-11	Lighthouse Lab in Milton Keynes	Wellcome Sanger Institute for the COVID-19 Genomics UK (COG-UK) Consortium	The Lighthouse Lab in Milton Keynes et al	?	?	?
England/MILK-2E3389F/2021	EPI_ISL_7815157	2021-12-10	Lighthouse Lab in Milton Keynes	Wellcome Sanger Institute for the COVID-19 Genomics UK (COG-UK) Consortium	The Lighthouse Lab in Milton Keynes et al	?	?	?
England/MILK-2E338EA/2021	EPI_ISL_7815385	2021-12-11	Lighthouse Lab in Milton Keynes	Wellcome Sanger Institute for the COVID-19 Genomics UK (COG-UK) Consortium	The Lighthouse Lab in Milton Keynes et al	?	?	?
England/MILK-2E33932/2021	EPI_ISL_7815382	2021-12-10	Lighthouse Lab in Milton Keynes	Wellcome Sanger Institute for the COVID-19 Genomics UK (COG-UK) Consortium	The Lighthouse Lab in Milton Keynes et al	?	?	?
England/MILK-2E33941/2021	EPI_ISL_7815425	2021-12-11	Lighthouse Lab in Milton Keynes	Wellcome Sanger Institute for the COVID-19 Genomics UK (COG-UK) Consortium	The Lighthouse Lab in Milton Keynes et al	?	?	?
England/MILK-2E33950/2021	EPI_ISL_7815291	2021-12-11	Lighthouse Lab in Milton Keynes	Wellcome Sanger Institute for the COVID-19 Genomics UK (COG-UK) Consortium	The Lighthouse Lab in Milton Keynes et al	?	?	?
England/MILK-2E339C9/2021	EPI_ISL_7815290	2021-12-11	Lighthouse Lab in Milton Keynes	Wellcome Sanger Institute for the COVID-19 Genomics UK (COG-UK) Consortium	The Lighthouse Lab in Milton Keynes et al	?	?	?
England/MILK-2E339F6/2021	EPI_ISL_7815179	2021-12-11	Lighthouse Lab in Milton Keynes	Wellcome Sanger Institute for the COVID-19 Genomics UK (COG-UK) Consortium	The Lighthouse Lab in Milton Keynes et al	?	?	?
England/MILK-2E33A6C/2021	EPI_ISL_7815338	2021-12-11	Lighthouse Lab in Milton Keynes	Wellcome Sanger Institute for the COVID-19 Genomics UK (COG-UK) Consortium	The Lighthouse Lab in Milton Keynes et al	?	?	?
England/MILK-2E33B4B/2021	EPI_ISL_7815223	2021-12-11	Lighthouse Lab in Milton Keynes	Wellcome Sanger Institute for the COVID-19 Genomics UK (COG-UK) Consortium	The Lighthouse Lab in Milton Keynes et al	?	?	?
England/MILK-2E33B96/2021	EPI_ISL_7815196	2021-12-11	Lighthouse Lab in Milton Keynes	Wellcome Sanger Institute for the COVID-19 Genomics UK (COG-UK) Consortium	The Lighthouse Lab in Milton Keynes et al	?	?	?
England/MILK-2E33BA5/2021	EPI_ISL_7815383	2021-12-11	Lighthouse Lab in Milton Keynes	Wellcome Sanger Institute for the COVID-19 Genomics UK (COG-UK) Consortium	The Lighthouse Lab in Milton Keynes et al	?	?	?
England/MILK-2E33BE1/2021	EPI_ISL_7815331	2021-12-11	Lighthouse Lab in Milton Keynes	Wellcome Sanger Institute for the COVID-19 Genomics UK (COG-UK) Consortium	The Lighthouse Lab in Milton Keynes et al	?	?	?
England/MILK-2E33BF0/2021	EPI_ISL_7815346	2021-12-11	Lighthouse Lab in Milton Keynes	Wellcome Sanger Institute for the COVID-19 Genomics UK (COG-UK) Consortium	The Lighthouse Lab in Milton Keynes et al	?	?	?
England/MILK-2E33D36/2021	EPI_ISL_7815308	2021-12-11	Lighthouse Lab in Milton Keynes	Wellcome Sanger Institute for the COVID-19 Genomics UK (COG-UK) Consortium	The Lighthouse Lab in Milton Keynes et al	?	?	?
England/MILK-2E33D90/2021	EPI_ISL_7815409	2021-12-10	Lighthouse Lab in Milton Keynes	Wellcome Sanger Institute for the COVID-19 Genomics UK (COG-UK) Consortium	The Lighthouse Lab in Milton Keynes et al	?	?	?
England/MILK-2E33DAF/2021	EPI_ISL_7815381	2021-12-11	Lighthouse Lab in Milton Keynes	Wellcome Sanger Institute for the COVID-19 Genomics UK (COG-UK) Consortium	The Lighthouse Lab in Milton Keynes et al	?	?	?
England/MILK-2E343BB/2021	EPI_ISL_7815059	2021-12-11	Lighthouse Lab in Milton Keynes	Wellcome Sanger Institute for the COVID-19 Genomics UK (COG-UK) Consortium	The Lighthouse Lab in Milton Keynes et al	?	?	?
England/MILK-2E343E8/2021	EPI_ISL_7814817	2021-12-11	Lighthouse Lab in Milton Keynes	Wellcome Sanger Institute for the COVID-19 Genomics UK (COG-UK) Consortium	The Lighthouse Lab in Milton Keynes et al	?	?	?
England/MILK-2E343F7/2021	EPI_ISL_7815082	2021-12-11	Lighthouse Lab in Milton Keynes	Wellcome Sanger Institute for the COVID-19 Genomics UK (COG-UK) Consortium	The Lighthouse Lab in Milton Keynes et al	?	?	?
England/MILK-2E34430/2021	EPI_ISL_7815080	2021-12-11	Lighthouse Lab in Milton Keynes	Wellcome Sanger Institute for the COVID-19 Genomics UK (COG-UK) Consortium	The Lighthouse Lab in Milton Keynes et al	?	?	?
England/MILK-2E3447C/2021	EPI_ISL_7815018	2021-12-11	Lighthouse Lab in Milton Keynes	Wellcome Sanger Institute for the COVID-19 Genomics UK (COG-UK) Consortium	The Lighthouse Lab in Milton Keynes et al	?	?	?
England/MILK-2E344A9/2021	EPI_ISL_7815100	2021-12-11	Lighthouse Lab in Milton Keynes	Wellcome Sanger Institute for the COVID-19 Genomics UK (COG-UK) Consortium	The Lighthouse Lab in Milton Keynes et al	?	?	?
England/MILK-2E344C7/2021	EPI_ISL_7815010	2021-12-11	Lighthouse Lab in Milton Keynes	Wellcome Sanger Institute for the COVID-19 Genomics UK (COG-UK) Consortium	The Lighthouse Lab in Milton Keynes et al	?	?	?
England/MILK-2E34588/2021	EPI_ISL_7815119	2021-12-11	Lighthouse Lab in Milton Keynes	Wellcome Sanger Institute for the COVID-19 Genomics UK (COG-UK) Consortium	The Lighthouse Lab in Milton Keynes et al	?	?	?
England/MILK-2E345B5/2021	EPI_ISL_7814988	2021-12-11	Lighthouse Lab in Milton Keynes	Wellcome Sanger Institute for the COVID-19 Genomics UK (COG-UK) Consortium	The Lighthouse Lab in Milton Keynes et al	?	?	?
England/MILK-2E345C4/2021	EPI_ISL_7814874	2021-12-11	Lighthouse Lab in Milton Keynes	Wellcome Sanger Institute for the COVID-19 Genomics UK (COG-UK) Consortium	The Lighthouse Lab in Milton Keynes et al	?	?	?
England/MILK-2E345D3/2021	EPI_ISL_7815102	2021-12-11	Lighthouse Lab in Milton Keynes	Wellcome Sanger Institute for the COVID-19 Genomics UK (COG-UK) Consortium	The Lighthouse Lab in Milton Keynes et al	?	?	?
England/MILK-2E34676/2021	EPI_ISL_7814999	2021-12-11	Lighthouse Lab in Milton Keynes	Wellcome Sanger Institute for the COVID-19 Genomics UK (COG-UK) Consortium	The Lighthouse Lab in Milton Keynes et al	?	?	?
England/MILK-2E3470A/2021	EPI_ISL_7815054	2021-12-11	Lighthouse Lab in Milton Keynes	Wellcome Sanger Institute for the COVID-19 Genomics UK (COG-UK) Consortium	The Lighthouse Lab in Milton Keynes et al	?	?	?
England/MILK-2E34728/2021	EPI_ISL_7814875	2021-12-11	Lighthouse Lab in Milton Keynes	Wellcome Sanger Institute for the COVID-19 Genomics UK (COG-UK) Consortium	The Lighthouse Lab in Milton Keynes et al	?	?	?
England/MILK-2E34737/2021	EPI_ISL_7814847	2021-12-11	Lighthouse Lab in Milton Keynes	Wellcome Sanger Institute for the COVID-19 Genomics UK (COG-UK) Consortium	The Lighthouse Lab in Milton Keynes et al	?	?	?
England/MILK-2E34791/2021	EPI_ISL_7814838	2021-12-11	Lighthouse Lab in Milton Keynes	Wellcome Sanger Institute for the COVID-19 Genomics UK (COG-UK) Consortium	The Lighthouse Lab in Milton Keynes et al	?	?	?
England/MILK-2E347DD/2021	EPI_ISL_7814846	2021-12-11	Lighthouse Lab in Milton Keynes	Wellcome Sanger Institute for the COVID-19 Genomics UK (COG-UK) Consortium	The Lighthouse Lab in Milton Keynes et al	?	?	?
England/MILK-2E34834/2021	EPI_ISL_7814840	2021-12-11	Lighthouse Lab in Milton Keynes	Wellcome Sanger Institute for the COVID-19 Genomics UK (COG-UK) Consortium	The Lighthouse Lab in Milton Keynes et al	?	?	?
England/MILK-2E348BC/2021	EPI_ISL_7814835	2021-12-11	Lighthouse Lab in Milton Keynes	Wellcome Sanger Institute for the COVID-19 Genomics UK (COG-UK) Consortium	The Lighthouse Lab in Milton Keynes et al	?	?	?
England/MILK-2E348E9/2021	EPI_ISL_7814863	2021-12-11	Lighthouse Lab in Milton Keynes	Wellcome Sanger Institute for the COVID-19 Genomics UK (COG-UK) Consortium	The Lighthouse Lab in Milton Keynes et al	?	?	?
England/MILK-2E35587/2021	EPI_ISL_7815285	2021-12-09	Lighthouse Lab in Milton Keynes	Wellcome Sanger Institute for the COVID-19 Genomics UK (COG-UK) Consortium	The Lighthouse Lab in Milton Keynes et al	?	?	?
England/MILK-2E355A5/2021	EPI_ISL_7815165	2021-12-11	Lighthouse Lab in Milton Keynes	Wellcome Sanger Institute for the COVID-19 Genomics UK (COG-UK) Consortium	The Lighthouse Lab in Milton Keynes et al	?	?	?
England/MILK-2E355D2/2021	EPI_ISL_7815309	2021-12-11	Lighthouse Lab in Milton Keynes	Wellcome Sanger Institute for the COVID-19 Genomics UK (COG-UK) Consortium	The Lighthouse Lab in Milton Keynes et al	?	?	?
England/MILK-2E355E1/2021	EPI_ISL_7815399	2021-12-11	Lighthouse Lab in Milton Keynes	Wellcome Sanger Institute for the COVID-19 Genomics UK (COG-UK) Consortium	The Lighthouse Lab in Milton Keynes et al	?	?	?
England/MILK-2E3560C/2021	EPI_ISL_7815361	2021-12-11	Lighthouse Lab in Milton Keynes	Wellcome Sanger Institute for the COVID-19 Genomics UK (COG-UK) Consortium	The Lighthouse Lab in Milton Keynes et al	?	?	?
England/MILK-2E35657/2021	EPI_ISL_7815420	2021-12-10	Lighthouse Lab in Milton Keynes	Wellcome Sanger Institute for the COVID-19 Genomics UK (COG-UK) Consortium	The Lighthouse Lab in Milton Keynes et al	?	?	?
England/MILK-2E356FD/2021	EPI_ISL_7815258	2021-12-11	Lighthouse Lab in Milton Keynes	Wellcome Sanger Institute for the COVID-19 Genomics UK (COG-UK) Consortium	The Lighthouse Lab in Milton Keynes et al	?	?	?
England/MILK-2E35745/2021	EPI_ISL_7815190	2021-12-11	Lighthouse Lab in Milton Keynes	Wellcome Sanger Institute for the COVID-19 Genomics UK (COG-UK) Consortium	The Lighthouse Lab in Milton Keynes et al	?	?	?
England/MILK-2E35833/2021	EPI_ISL_7815390	2021-12-10	Lighthouse Lab in Milton Keynes	Wellcome Sanger Institute for the COVID-19 Genomics UK (COG-UK) Consortium	The Lighthouse Lab in Milton Keynes et al	?	?	?
England/MILK-2E3587F/2021	EPI_ISL_7815408	2021-12-11	Lighthouse Lab in Milton Keynes	Wellcome Sanger Institute for the COVID-19 Genomics UK (COG-UK) Consortium	The Lighthouse Lab in Milton Keynes et al	?	?	?
England/MILK-2E35903/2021	EPI_ISL_7815328	2021-12-11	Lighthouse Lab in Milton Keynes	Wellcome Sanger Institute for the COVID-19 Genomics UK (COG-UK) Consortium	The Lighthouse Lab in Milton Keynes et al	?	?	?
England/MILK-2E3594F/2021	EPI_ISL_7815394	2021-12-11	Lighthouse Lab in Milton Keynes	Wellcome Sanger Institute for the COVID-19 Genomics UK (COG-UK) Consortium	The Lighthouse Lab in Milton Keynes et al	?	?	?
England/MILK-2E3595E/2021	EPI_ISL_7815312	2021-12-11	Lighthouse Lab in Milton Keynes	Wellcome Sanger Institute for the COVID-19 Genomics UK (COG-UK) Consortium	The Lighthouse Lab in Milton Keynes et al	?	?	?
England/MILK-2E3597C/2021	EPI_ISL_7815404	2021-12-10	Lighthouse Lab in Milton Keynes	Wellcome Sanger Institute for the COVID-19 Genomics UK (COG-UK) Consortium	The Lighthouse Lab in Milton Keynes et al	?	?	?
England/MILK-2E35A1F/2021	EPI_ISL_7815124	2021-12-11	Lighthouse Lab in Milton Keynes	Wellcome Sanger Institute for the COVID-19 Genomics UK (COG-UK) Consortium	The Lighthouse Lab in Milton Keynes et al	?	?	?
England/MILK-2E35A4C/2021	EPI_ISL_7815209	2021-12-10	Lighthouse Lab in Milton Keynes	Wellcome Sanger Institute for the COVID-19 Genomics UK (COG-UK) Consortium	The Lighthouse Lab in Milton Keynes et al	?	?	?
England/MILK-2E35A5B/2021	EPI_ISL_7815193	2021-12-11	Lighthouse Lab in Milton Keynes	Wellcome Sanger Institute for the COVID-19 Genomics UK (COG-UK) Consortium	The Lighthouse Lab in Milton Keynes et al	?	?	?
England/MILK-2E35AB5/2021	EPI_ISL_7815279	2021-12-11	Lighthouse Lab in Milton Keynes	Wellcome Sanger Institute for the COVID-19 Genomics UK (COG-UK) Consortium	The Lighthouse Lab in Milton Keynes et al	?	?	?
England/MILK-2E35AD3/2021	EPI_ISL_7815389	2021-12-11	Lighthouse Lab in Milton Keynes	Wellcome Sanger Institute for the COVID-19 Genomics UK (COG-UK) Consortium	The Lighthouse Lab in Milton Keynes et al	?	?	?
England/MILK-2E35B49/2021	EPI_ISL_7862744	2021-12-11	Lighthouse Lab in Milton Keynes	Wellcome Sanger Institute for the COVID-19 Genomics UK (COG-UK) Consortium	The Lighthouse Lab in Milton Keynes et al	?	?	?
England/MILK-2E35B94/2021	EPI_ISL_7862567	2021-12-11	Lighthouse Lab in Milton Keynes	Wellcome Sanger Institute for the COVID-19 Genomics UK (COG-UK) Consortium	The Lighthouse Lab in Milton Keynes et al	?	?	?
England/MILK-2E35BB2/2021	EPI_ISL_7862566	2021-12-11	Lighthouse Lab in Milton Keynes	Wellcome Sanger Institute for the COVID-19 Genomics UK (COG-UK) Consortium	The Lighthouse Lab in Milton Keynes et al	?	?	?
England/MILK-2E35C28/2021	EPI_ISL_7862682	2021-12-11	Lighthouse Lab in Milton Keynes	Wellcome Sanger Institute for the COVID-19 Genomics UK (COG-UK) Consortium	The Lighthouse Lab in Milton Keynes et al	?	?	?
England/MILK-2E35C55/2021	EPI_ISL_7862540	2021-12-11	Lighthouse Lab in Milton Keynes	Wellcome Sanger Institute for the COVID-19 Genomics UK (COG-UK) Consortium	The Lighthouse Lab in Milton Keynes et al	?	?	?
England/MILK-2E35CA0/2021	EPI_ISL_7862741	2021-12-11	Lighthouse Lab in Milton Keynes	Wellcome Sanger Institute for the COVID-19 Genomics UK (COG-UK) Consortium	The Lighthouse Lab in Milton Keynes et al	?	?	?
England/MILK-2E35CCE/2021	EPI_ISL_7862670	2021-12-11	Lighthouse Lab in Milton Keynes	Wellcome Sanger Institute for the COVID-19 Genomics UK (COG-UK) Consortium	The Lighthouse Lab in Milton Keynes et al	?	?	?
England/MILK-2E35D61/2021	EPI_ISL_7862505	2021-12-11	Lighthouse Lab in Milton Keynes	Wellcome Sanger Institute for the COVID-19 Genomics UK (COG-UK) Consortium	The Lighthouse Lab in Milton Keynes et al	?	?	?
England/MILK-2E35D8F/2021	EPI_ISL_7862669	2021-12-11	Lighthouse Lab in Milton Keynes	Wellcome Sanger Institute for the COVID-19 Genomics UK (COG-UK) Consortium	The Lighthouse Lab in Milton Keynes et al	?	?	?
England/MILK-2E35DCB/2021	EPI_ISL_7862487	2021-12-11	Lighthouse Lab in Milton Keynes	Wellcome Sanger Institute for the COVID-19 Genomics UK (COG-UK) Consortium	The Lighthouse Lab in Milton Keynes et al	?	?	?
England/MILK-2E35E5F/2021	EPI_ISL_7862651	2021-12-11	Lighthouse Lab in Milton Keynes	Wellcome Sanger Institute for the COVID-19 Genomics UK (COG-UK) Consortium	The Lighthouse Lab in Milton Keynes et al	?	?	?
England/MILK-2E35E8C/2021	EPI_ISL_7862539	2021-12-11	Lighthouse Lab in Milton Keynes	Wellcome Sanger Institute for the COVID-19 Genomics UK (COG-UK) Consortium	The Lighthouse Lab in Milton Keynes et al	?	?	?
England/MILK-2E35EB9/2021	EPI_ISL_7862617	2021-12-11	Lighthouse Lab in Milton Keynes	Wellcome Sanger Institute for the COVID-19 Genomics UK (COG-UK) Consortium	The Lighthouse Lab in Milton Keynes et al	?	?	?
England/MILK-2E35EF5/2021	EPI_ISL_7862506	2021-12-11	Lighthouse Lab in Milton Keynes	Wellcome Sanger Institute for the COVID-19 Genomics UK (COG-UK) Consortium	The Lighthouse Lab in Milton Keynes et al	?	?	?
England/MILK-2E35F10/2021	EPI_ISL_7862484	2021-12-11	Lighthouse Lab in Milton Keynes	Wellcome Sanger Institute for the COVID-19 Genomics UK (COG-UK) Consortium	The Lighthouse Lab in Milton Keynes et al	?	?	?
England/MILK-2E35F4D/2021	EPI_ISL_7862729	2021-12-11	Lighthouse Lab in Milton Keynes	Wellcome Sanger Institute for the COVID-19 Genomics UK (COG-UK) Consortium	The Lighthouse Lab in Milton Keynes et al	?	?	?
England/MILK-2E35FA7/2021	EPI_ISL_7862753	2021-12-11	Lighthouse Lab in Milton Keynes	Wellcome Sanger Institute for the COVID-19 Genomics UK (COG-UK) Consortium	The Lighthouse Lab in Milton Keynes et al	?	?	?
England/MILK-2E36076/2021	EPI_ISL_7862747	2021-12-11	Lighthouse Lab in Milton Keynes	Wellcome Sanger Institute for the COVID-19 Genomics UK (COG-UK) Consortium	The Lighthouse Lab in Milton Keynes et al	?	?	?
England/MILK-2E360D0/2021	EPI_ISL_7862595	2021-12-11	Lighthouse Lab in Milton Keynes	Wellcome Sanger Institute for the COVID-19 Genomics UK (COG-UK) Consortium	The Lighthouse Lab in Milton Keynes et al	?	?	?
England/MILK-2E3610A/2021	EPI_ISL_7862716	2021-12-11	Lighthouse Lab in Milton Keynes	Wellcome Sanger Institute for the COVID-19 Genomics UK (COG-UK) Consortium	The Lighthouse Lab in Milton Keynes et al	?	?	?
England/MILK-2E36CDC/2021	EPI_ISL_7819279	2021-12-10	Lighthouse Lab in Milton Keynes	Wellcome Sanger Institute for the COVID-19 Genomics UK (COG-UK) Consortium	The Lighthouse Lab in Milton Keynes et al	?	?	?
England/MILK-2E36CFA/2021	EPI_ISL_7819601	2021-12-10	Lighthouse Lab in Milton Keynes	Wellcome Sanger Institute for the COVID-19 Genomics UK (COG-UK) Consortium	The Lighthouse Lab in Milton Keynes et al	?	?	?
England/MILK-2E36D15/2021	EPI_ISL_7819606	2021-12-10	Lighthouse Lab in Milton Keynes	Wellcome Sanger Institute for the COVID-19 Genomics UK (COG-UK) Consortium	The Lighthouse Lab in Milton Keynes et al	?	?	?
England/MILK-2E36D42/2021	EPI_ISL_7819497	2021-12-10	Lighthouse Lab in Milton Keynes	Wellcome Sanger Institute for the COVID-19 Genomics UK (COG-UK) Consortium	The Lighthouse Lab in Milton Keynes et al	?	?	?
England/MILK-2E36D60/2021	EPI_ISL_7819487	2021-12-10	Lighthouse Lab in Milton Keynes	Wellcome Sanger Institute for the COVID-19 Genomics UK (COG-UK) Consortium	The Lighthouse Lab in Milton Keynes et al	?	?	?
England/MILK-2E36D9D/2021	EPI_ISL_7819444	2021-12-10	Lighthouse Lab in Milton Keynes	Wellcome Sanger Institute for the COVID-19 Genomics UK (COG-UK) Consortium	The Lighthouse Lab in Milton Keynes et al	?	?	?
England/MILK-2E36DAC/2021	EPI_ISL_7819469	2021-12-10	Lighthouse Lab in Milton Keynes	Wellcome Sanger Institute for the COVID-19 Genomics UK (COG-UK) Consortium	The Lighthouse Lab in Milton Keynes et al	?	?	?
England/MILK-2E36DD9/2021	EPI_ISL_7819275	2021-12-10	Lighthouse Lab in Milton Keynes	Wellcome Sanger Institute for the COVID-19 Genomics UK (COG-UK) Consortium	The Lighthouse Lab in Milton Keynes et al	?	?	?
England/MILK-2E36E03/2021	EPI_ISL_7819445	2021-12-10	Lighthouse Lab in Milton Keynes	Wellcome Sanger Institute for the COVID-19 Genomics UK (COG-UK) Consortium	The Lighthouse Lab in Milton Keynes et al	?	?	?
England/MILK-2E36E9A/2021	EPI_ISL_7819363	2021-12-10	Lighthouse Lab in Milton Keynes	Wellcome Sanger Institute for the COVID-19 Genomics UK (COG-UK) Consortium	The Lighthouse Lab in Milton Keynes et al	?	?	?
England/MILK-2E36EC7/2021	EPI_ISL_7819441	2021-12-10	Lighthouse Lab in Milton Keynes	Wellcome Sanger Institute for the COVID-19 Genomics UK (COG-UK) Consortium	The Lighthouse Lab in Milton Keynes et al	?	?	?
England/MILK-2E36EE5/2021	EPI_ISL_7819274	2021-12-10	Lighthouse Lab in Milton Keynes	Wellcome Sanger Institute for the COVID-19 Genomics UK (COG-UK) Consortium	The Lighthouse Lab in Milton Keynes et al	?	?	?
England/MILK-2E36F00/2021	EPI_ISL_7819426	2021-12-10	Lighthouse Lab in Milton Keynes	Wellcome Sanger Institute for the COVID-19 Genomics UK (COG-UK) Consortium	The Lighthouse Lab in Milton Keynes et al	?	?	?
England/MILK-2E36F1F/2021	EPI_ISL_7819485	2021-12-10	Lighthouse Lab in Milton Keynes	Wellcome Sanger Institute for the COVID-19 Genomics UK (COG-UK) Consortium	The Lighthouse Lab in Milton Keynes et al	?	?	?
England/MILK-2E36F5B/2021	EPI_ISL_7819538	2021-12-10	Lighthouse Lab in Milton Keynes	Wellcome Sanger Institute for the COVID-19 Genomics UK (COG-UK) Consortium	The Lighthouse Lab in Milton Keynes et al	?	?	?
England/MILK-2E36F79/2021	EPI_ISL_7819559	2021-12-10	Lighthouse Lab in Milton Keynes	Wellcome Sanger Institute for the COVID-19 Genomics UK (COG-UK) Consortium	The Lighthouse Lab in Milton Keynes et al	?	?	?
England/MILK-2E36F88/2021	EPI_ISL_7819369	2021-12-09	Lighthouse Lab in Milton Keynes	Wellcome Sanger Institute for the COVID-19 Genomics UK (COG-UK) Consortium	The Lighthouse Lab in Milton Keynes et al	?	?	?
England/MILK-2E36FB5/2021	EPI_ISL_7819521	2021-12-10	Lighthouse Lab in Milton Keynes	Wellcome Sanger Institute for the COVID-19 Genomics UK (COG-UK) Consortium	The Lighthouse Lab in Milton Keynes et al	?	?	?
England/MILK-2E3702A/2021	EPI_ISL_7819333	2021-12-10	Lighthouse Lab in Milton Keynes	Wellcome Sanger Institute for the COVID-19 Genomics UK (COG-UK) Consortium	The Lighthouse Lab in Milton Keynes et al	?	?	?
England/MILK-2E37057/2021	EPI_ISL_7819397	2021-12-10	Lighthouse Lab in Milton Keynes	Wellcome Sanger Institute for the COVID-19 Genomics UK (COG-UK) Consortium	The Lighthouse Lab in Milton Keynes et al	?	?	?
England/MILK-2E37066/2021	EPI_ISL_7819509	2021-12-09	Lighthouse Lab in Milton Keynes	Wellcome Sanger Institute for the COVID-19 Genomics UK (COG-UK) Consortium	The Lighthouse Lab in Milton Keynes et al	?	?	?
England/MILK-2E37075/2021	EPI_ISL_7819385	2021-12-10	Lighthouse Lab in Milton Keynes	Wellcome Sanger Institute for the COVID-19 Genomics UK (COG-UK) Consortium	The Lighthouse Lab in Milton Keynes et al	?	?	?
England/MILK-2E37145/2021	EPI_ISL_7819356	2021-12-09	Lighthouse Lab in Milton Keynes	Wellcome Sanger Institute for the COVID-19 Genomics UK (COG-UK) Consortium	The Lighthouse Lab in Milton Keynes et al	?	?	?
England/MILK-2E371AF/2021	EPI_ISL_7819282	2021-12-09	Lighthouse Lab in Milton Keynes	Wellcome Sanger Institute for the COVID-19 Genomics UK (COG-UK) Consortium	The Lighthouse Lab in Milton Keynes et al	?	?	?
England/MILK-2E37242/2021	EPI_ISL_7819343	2021-12-10	Lighthouse Lab in Milton Keynes	Wellcome Sanger Institute for the COVID-19 Genomics UK (COG-UK) Consortium	The Lighthouse Lab in Milton Keynes et al	?	?	?
England/MILK-2E37251/2021	EPI_ISL_7819484	2021-12-10	Lighthouse Lab in Milton Keynes	Wellcome Sanger Institute for the COVID-19 Genomics UK (COG-UK) Consortium	The Lighthouse Lab in Milton Keynes et al	?	?	?
England/MILK-2E37260/2021	EPI_ISL_7819400	2021-12-10	Lighthouse Lab in Milton Keynes	Wellcome Sanger Institute for the COVID-19 Genomics UK (COG-UK) Consortium	The Lighthouse Lab in Milton Keynes et al	?	?	?
England/MILK-2E3728E/2021	EPI_ISL_7819512	2021-12-10	Lighthouse Lab in Milton Keynes	Wellcome Sanger Institute for the COVID-19 Genomics UK (COG-UK) Consortium	The Lighthouse Lab in Milton Keynes et al	?	?	?
England/MILK-2E372AC/2021	EPI_ISL_7819571	2021-12-10	Lighthouse Lab in Milton Keynes	Wellcome Sanger Institute for the COVID-19 Genomics UK (COG-UK) Consortium	The Lighthouse Lab in Milton Keynes et al	?	?	?
England/MILK-2E38A49/2021	EPI_ISL_7819411	2021-12-10	Lighthouse Lab in Milton Keynes	Wellcome Sanger Institute for the COVID-19 Genomics UK (COG-UK) Consortium	The Lighthouse Lab in Milton Keynes et al	?	?	?
England/MILK-2E38A67/2021	EPI_ISL_7819433	2021-12-10	Lighthouse Lab in Milton Keynes	Wellcome Sanger Institute for the COVID-19 Genomics UK (COG-UK) Consortium	The Lighthouse Lab in Milton Keynes et al	?	?	?
England/MILK-2E38AB2/2021	EPI_ISL_7819591	2021-12-10	Lighthouse Lab in Milton Keynes	Wellcome Sanger Institute for the COVID-19 Genomics UK (COG-UK) Consortium	The Lighthouse Lab in Milton Keynes et al	?	?	?
England/MILK-2E38AEF/2021	EPI_ISL_7819488	2021-12-09	Lighthouse Lab in Milton Keynes	Wellcome Sanger Institute for the COVID-19 Genomics UK (COG-UK) Consortium	The Lighthouse Lab in Milton Keynes et al	?	?	?
England/MILK-2E38AFE/2021	EPI_ISL_7819305	2021-12-10	Lighthouse Lab in Milton Keynes	Wellcome Sanger Institute for the COVID-19 Genomics UK (COG-UK) Consortium	The Lighthouse Lab in Milton Keynes et al	?	?	?
England/MILK-2E38B19/2021	EPI_ISL_7819423	2021-12-09	Lighthouse Lab in Milton Keynes	Wellcome Sanger Institute for the COVID-19 Genomics UK (COG-UK) Consortium	The Lighthouse Lab in Milton Keynes et al	?	?	?
England/MILK-2E38B73/2021	EPI_ISL_7819520	2021-12-09	Lighthouse Lab in Milton Keynes	Wellcome Sanger Institute for the COVID-19 Genomics UK (COG-UK) Consortium	The Lighthouse Lab in Milton Keynes et al	?	?	?
England/MILK-2E38BDD/2021	EPI_ISL_7819402	2021-12-10	Lighthouse Lab in Milton Keynes	Wellcome Sanger Institute for the COVID-19 Genomics UK (COG-UK) Consortium	The Lighthouse Lab in Milton Keynes et al	?	?	?
England/MILK-2E38BEC/2021	EPI_ISL_7819308	2021-12-09	Lighthouse Lab in Milton Keynes	Wellcome Sanger Institute for the COVID-19 Genomics UK (COG-UK) Consortium	The Lighthouse Lab in Milton Keynes et al	?	?	?
England/MILK-2E38C25/2021	EPI_ISL_7819524	2021-12-10	Lighthouse Lab in Milton Keynes	Wellcome Sanger Institute for the COVID-19 Genomics UK (COG-UK) Consortium	The Lighthouse Lab in Milton Keynes et al	?	?	?
England/MILK-2E38C34/2021	EPI_ISL_7819360	2021-12-10	Lighthouse Lab in Milton Keynes	Wellcome Sanger Institute for the COVID-19 Genomics UK (COG-UK) Consortium	The Lighthouse Lab in Milton Keynes et al	?	?	?
England/MILK-2E38C52/2021	EPI_ISL_7819508	2021-12-10	Lighthouse Lab in Milton Keynes	Wellcome Sanger Institute for the COVID-19 Genomics UK (COG-UK) Consortium	The Lighthouse Lab in Milton Keynes et al	?	?	?
England/MILK-2E38C70/2021	EPI_ISL_7819560	2021-12-10	Lighthouse Lab in Milton Keynes	Wellcome Sanger Institute for the COVID-19 Genomics UK (COG-UK) Consortium	The Lighthouse Lab in Milton Keynes et al	?	?	?
England/MILK-2E38CBC/2021	EPI_ISL_7819578	2021-12-10	Lighthouse Lab in Milton Keynes	Wellcome Sanger Institute for the COVID-19 Genomics UK (COG-UK) Consortium	The Lighthouse Lab in Milton Keynes et al	?	?	?
England/MILK-2E38CDA/2021	EPI_ISL_7819568	2021-12-10	Lighthouse Lab in Milton Keynes	Wellcome Sanger Institute for the COVID-19 Genomics UK (COG-UK) Consortium	The Lighthouse Lab in Milton Keynes et al	?	?	?
England/MILK-2E38D22/2021	EPI_ISL_7819432	2021-12-10	Lighthouse Lab in Milton Keynes	Wellcome Sanger Institute for the COVID-19 Genomics UK (COG-UK) Consortium	The Lighthouse Lab in Milton Keynes et al	?	?	?
England/MILK-2E38D5F/2021	EPI_ISL_7819580	2021-12-09	Lighthouse Lab in Milton Keynes	Wellcome Sanger Institute for the COVID-19 Genomics UK (COG-UK) Consortium	The Lighthouse Lab in Milton Keynes et al	?	?	?
England/MILK-2E38DAA/2021	EPI_ISL_7819605	2021-12-09	Lighthouse Lab in Milton Keynes	Wellcome Sanger Institute for the COVID-19 Genomics UK (COG-UK) Consortium	The Lighthouse Lab in Milton Keynes et al	?	?	?
England/MILK-2E38DD7/2021	EPI_ISL_7819314	2021-12-10	Lighthouse Lab in Milton Keynes	Wellcome Sanger Institute for the COVID-19 Genomics UK (COG-UK) Consortium	The Lighthouse Lab in Milton Keynes et al	?	?	?
England/MILK-2E38E10/2021	EPI_ISL_7819421	2021-12-10	Lighthouse Lab in Milton Keynes	Wellcome Sanger Institute for the COVID-19 Genomics UK (COG-UK) Consortium	The Lighthouse Lab in Milton Keynes et al	?	?	?
England/MILK-2E38EA7/2021	EPI_ISL_7819593	2021-12-09	Lighthouse Lab in Milton Keynes	Wellcome Sanger Institute for the COVID-19 Genomics UK (COG-UK) Consortium	The Lighthouse Lab in Milton Keynes et al	?	?	?
England/MILK-2E38EF2/2021	EPI_ISL_7819451	2021-12-10	Lighthouse Lab in Milton Keynes	Wellcome Sanger Institute for the COVID-19 Genomics UK (COG-UK) Consortium	The Lighthouse Lab in Milton Keynes et al	?	?	?
England/MILK-2E38F3B/2021	EPI_ISL_7819463	2021-12-09	Lighthouse Lab in Milton Keynes	Wellcome Sanger Institute for the COVID-19 Genomics UK (COG-UK) Consortium	The Lighthouse Lab in Milton Keynes et al	?	?	?
England/MILK-2E38F59/2021	EPI_ISL_7819416	2021-12-10	Lighthouse Lab in Milton Keynes	Wellcome Sanger Institute for the COVID-19 Genomics UK (COG-UK) Consortium	The Lighthouse Lab in Milton Keynes et al	?	?	?
England/MILK-2E38F86/2021	EPI_ISL_7819588	2021-12-10	Lighthouse Lab in Milton Keynes	Wellcome Sanger Institute for the COVID-19 Genomics UK (COG-UK) Consortium	The Lighthouse Lab in Milton Keynes et al	?	?	?
England/MILK-2E38FE0/2021	EPI_ISL_7819351	2021-12-09	Lighthouse Lab in Milton Keynes	Wellcome Sanger Institute for the COVID-19 Genomics UK (COG-UK) Consortium	The Lighthouse Lab in Milton Keynes et al	?	?	?
England/MILK-2E3900A/2021	EPI_ISL_7819422	2021-12-09	Lighthouse Lab in Milton Keynes	Wellcome Sanger Institute for the COVID-19 Genomics UK (COG-UK) Consortium	The Lighthouse Lab in Milton Keynes et al	?	?	?
England/MILK-2E3A1CA/2021	EPI_ISL_7814621	2021-12-09	Lighthouse Lab in Milton Keynes	Wellcome Sanger Institute for the COVID-19 Genomics UK (COG-UK) Consortium	The Lighthouse Lab in Milton Keynes et al	?	?	?
England/MILK-2E3A27C/2021	EPI_ISL_7814564	2021-12-10	Lighthouse Lab in Milton Keynes	Wellcome Sanger Institute for the COVID-19 Genomics UK (COG-UK) Consortium	The Lighthouse Lab in Milton Keynes et al	?	?	?
England/MILK-2E3A2B8/2021	EPI_ISL_7814786	2021-12-10	Lighthouse Lab in Milton Keynes	Wellcome Sanger Institute for the COVID-19 Genomics UK (COG-UK) Consortium	The Lighthouse Lab in Milton Keynes et al	?	?	?
England/MILK-2E3A2C7/2021	EPI_ISL_7814558	2021-12-09	Lighthouse Lab in Milton Keynes	Wellcome Sanger Institute for the COVID-19 Genomics UK (COG-UK) Consortium	The Lighthouse Lab in Milton Keynes et al	?	?	?
England/MILK-2E3A2E5/2021	EPI_ISL_7814683	2021-12-10	Lighthouse Lab in Milton Keynes	Wellcome Sanger Institute for the COVID-19 Genomics UK (COG-UK) Consortium	The Lighthouse Lab in Milton Keynes et al	?	?	?
England/MILK-2E3A2F4/2021	EPI_ISL_7814790	2021-12-10	Lighthouse Lab in Milton Keynes	Wellcome Sanger Institute for the COVID-19 Genomics UK (COG-UK) Consortium	The Lighthouse Lab in Milton Keynes et al	?	?	?
England/MILK-2E3A397/2021	EPI_ISL_7814642	2021-12-10	Lighthouse Lab in Milton Keynes	Wellcome Sanger Institute for the COVID-19 Genomics UK (COG-UK) Consortium	The Lighthouse Lab in Milton Keynes et al	?	?	?
England/MILK-2E3A41C/2021	EPI_ISL_7814705	2021-12-10	Lighthouse Lab in Milton Keynes	Wellcome Sanger Institute for the COVID-19 Genomics UK (COG-UK) Consortium	The Lighthouse Lab in Milton Keynes et al	?	?	?
England/MILK-2E3A43A/2021	EPI_ISL_7814670	2021-12-09	Lighthouse Lab in Milton Keynes	Wellcome Sanger Institute for the COVID-19 Genomics UK (COG-UK) Consortium	The Lighthouse Lab in Milton Keynes et al	?	?	?
England/MILK-2E3A467/2021	EPI_ISL_7814523	2021-12-10	Lighthouse Lab in Milton Keynes	Wellcome Sanger Institute for the COVID-19 Genomics UK (COG-UK) Consortium	The Lighthouse Lab in Milton Keynes et al	?	?	?
England/MILK-2E3A4B2/2021	EPI_ISL_7814587	2021-12-10	Lighthouse Lab in Milton Keynes	Wellcome Sanger Institute for the COVID-19 Genomics UK (COG-UK) Consortium	The Lighthouse Lab in Milton Keynes et al	?	?	?
England/MILK-2E3A4C1/2021	EPI_ISL_7814711	2021-12-10	Lighthouse Lab in Milton Keynes	Wellcome Sanger Institute for the COVID-19 Genomics UK (COG-UK) Consortium	The Lighthouse Lab in Milton Keynes et al	?	?	?
England/MILK-2E3A4D0/2021	EPI_ISL_7814650	2021-12-10	Lighthouse Lab in Milton Keynes	Wellcome Sanger Institute for the COVID-19 Genomics UK (COG-UK) Consortium	The Lighthouse Lab in Milton Keynes et al	?	?	?
England/MILK-2E3A50A/2021	EPI_ISL_7814787	2021-12-10	Lighthouse Lab in Milton Keynes	Wellcome Sanger Institute for the COVID-19 Genomics UK (COG-UK) Consortium	The Lighthouse Lab in Milton Keynes et al	?	?	?
England/MILK-2E3A564/2021	EPI_ISL_7814779	2021-12-10	Lighthouse Lab in Milton Keynes	Wellcome Sanger Institute for the COVID-19 Genomics UK (COG-UK) Consortium	The Lighthouse Lab in Milton Keynes et al	?	?	?
England/MILK-2E3A573/2021	EPI_ISL_7814572	2021-12-10	Lighthouse Lab in Milton Keynes	Wellcome Sanger Institute for the COVID-19 Genomics UK (COG-UK) Consortium	The Lighthouse Lab in Milton Keynes et al	?	?	?
England/MILK-2E3A582/2021	EPI_ISL_7814542	2021-12-09	Lighthouse Lab in Milton Keynes	Wellcome Sanger Institute for the COVID-19 Genomics UK (COG-UK) Consortium	The Lighthouse Lab in Milton Keynes et al	?	?	?
England/MILK-2E3A5BF/2021	EPI_ISL_7814486	2021-12-10	Lighthouse Lab in Milton Keynes	Wellcome Sanger Institute for the COVID-19 Genomics UK (COG-UK) Consortium	The Lighthouse Lab in Milton Keynes et al	?	?	?
England/MILK-2E3A5CE/2021	EPI_ISL_7814507	2021-12-10	Lighthouse Lab in Milton Keynes	Wellcome Sanger Institute for the COVID-19 Genomics UK (COG-UK) Consortium	The Lighthouse Lab in Milton Keynes et al	?	?	?
England/MILK-2E3A652/2021	EPI_ISL_7814479	2021-12-10	Lighthouse Lab in Milton Keynes	Wellcome Sanger Institute for the COVID-19 Genomics UK (COG-UK) Consortium	The Lighthouse Lab in Milton Keynes et al	?	?	?
England/MILK-2E3A661/2021	EPI_ISL_7814519	2021-12-10	Lighthouse Lab in Milton Keynes	Wellcome Sanger Institute for the COVID-19 Genomics UK (COG-UK) Consortium	The Lighthouse Lab in Milton Keynes et al	?	?	?
England/MILK-2E3A6BC/2021	EPI_ISL_7814499	2021-12-10	Lighthouse Lab in Milton Keynes	Wellcome Sanger Institute for the COVID-19 Genomics UK (COG-UK) Consortium	The Lighthouse Lab in Milton Keynes et al	?	?	?
England/MILK-2E3A704/2021	EPI_ISL_7814482	2021-12-10	Lighthouse Lab in Milton Keynes	Wellcome Sanger Institute for the COVID-19 Genomics UK (COG-UK) Consortium	The Lighthouse Lab in Milton Keynes et al	?	?	?
England/MILK-2E3A722/2021	EPI_ISL_7814483	2021-12-10	Lighthouse Lab in Milton Keynes	Wellcome Sanger Institute for the COVID-19 Genomics UK (COG-UK) Consortium	The Lighthouse Lab in Milton Keynes et al	?	?	?
England/MILK-2E3A731/2021	EPI_ISL_7814624	2021-12-09	Lighthouse Lab in Milton Keynes	Wellcome Sanger Institute for the COVID-19 Genomics UK (COG-UK) Consortium	The Lighthouse Lab in Milton Keynes et al	?	?	?
England/MILK-2E3A76E/2021	EPI_ISL_7814784	2021-12-10	Lighthouse Lab in Milton Keynes	Wellcome Sanger Institute for the COVID-19 Genomics UK (COG-UK) Consortium	The Lighthouse Lab in Milton Keynes et al	?	?	?
England/MILK-2E3C580/2021	EPI_ISL_7814664	2021-12-09	Lighthouse Lab in Milton Keynes	Wellcome Sanger Institute for the COVID-19 Genomics UK (COG-UK) Consortium	The Lighthouse Lab in Milton Keynes et al	?	?	?
England/MILK-2E3C5AE/2021	EPI_ISL_7814763	2021-12-09	Lighthouse Lab in Milton Keynes	Wellcome Sanger Institute for the COVID-19 Genomics UK (COG-UK) Consortium	The Lighthouse Lab in Milton Keynes et al	?	?	?
England/MILK-2E3C5BD/2021	EPI_ISL_7814526	2021-12-08	Lighthouse Lab in Milton Keynes	Wellcome Sanger Institute for the COVID-19 Genomics UK (COG-UK) Consortium	The Lighthouse Lab in Milton Keynes et al	?	?	?
England/MILK-2E3C5CC/2021	EPI_ISL_7814751	2021-12-09	Lighthouse Lab in Milton Keynes	Wellcome Sanger Institute for the COVID-19 Genomics UK (COG-UK) Consortium	The Lighthouse Lab in Milton Keynes et al	?	?	?
England/MILK-2E3C5EA/2021	EPI_ISL_7814762	2021-12-09	Lighthouse Lab in Milton Keynes	Wellcome Sanger Institute for the COVID-19 Genomics UK (COG-UK) Consortium	The Lighthouse Lab in Milton Keynes et al	?	?	?
England/MILK-2E3C68D/2021	EPI_ISL_7814563	2021-12-09	Lighthouse Lab in Milton Keynes	Wellcome Sanger Institute for the COVID-19 Genomics UK (COG-UK) Consortium	The Lighthouse Lab in Milton Keynes et al	?	?	?
England/MILK-2E3C69C/2021	EPI_ISL_7814562	2021-12-08	Lighthouse Lab in Milton Keynes	Wellcome Sanger Institute for the COVID-19 Genomics UK (COG-UK) Consortium	The Lighthouse Lab in Milton Keynes et al	?	?	?
England/MILK-2E3C78A/2021	EPI_ISL_7814780	2021-12-09	Lighthouse Lab in Milton Keynes	Wellcome Sanger Institute for the COVID-19 Genomics UK (COG-UK) Consortium	The Lighthouse Lab in Milton Keynes et al	?	?	?
England/MILK-2E3C7B7/2021	EPI_ISL_7814628	2021-12-09	Lighthouse Lab in Milton Keynes	Wellcome Sanger Institute for the COVID-19 Genomics UK (COG-UK) Consortium	The Lighthouse Lab in Milton Keynes et al	?	?	?
England/MILK-2E3C7C6/2021	EPI_ISL_7814549	2021-12-09	Lighthouse Lab in Milton Keynes	Wellcome Sanger Institute for the COVID-19 Genomics UK (COG-UK) Consortium	The Lighthouse Lab in Milton Keynes et al	?	?	?
England/MILK-2E3C80F/2021	EPI_ISL_7814612	2021-12-10	Lighthouse Lab in Milton Keynes	Wellcome Sanger Institute for the COVID-19 Genomics UK (COG-UK) Consortium	The Lighthouse Lab in Milton Keynes et al	?	?	?
England/MILK-2E3C82D/2021	EPI_ISL_7814768	2021-12-09	Lighthouse Lab in Milton Keynes	Wellcome Sanger Institute for the COVID-19 Genomics UK (COG-UK) Consortium	The Lighthouse Lab in Milton Keynes et al	?	?	?
England/MILK-2E3C84B/2021	EPI_ISL_7814727	2021-12-09	Lighthouse Lab in Milton Keynes	Wellcome Sanger Institute for the COVID-19 Genomics UK (COG-UK) Consortium	The Lighthouse Lab in Milton Keynes et al	?	?	?
England/MILK-2E3C8B4/2021	EPI_ISL_7814742	2021-12-09	Lighthouse Lab in Milton Keynes	Wellcome Sanger Institute for the COVID-19 Genomics UK (COG-UK) Consortium	The Lighthouse Lab in Milton Keynes et al	?	?	?
England/MILK-2E3C8C3/2021	EPI_ISL_7814773	2021-12-09	Lighthouse Lab in Milton Keynes	Wellcome Sanger Institute for the COVID-19 Genomics UK (COG-UK) Consortium	The Lighthouse Lab in Milton Keynes et al	?	?	?
England/MILK-2E3C8D2/2021	EPI_ISL_7814478	2021-12-09	Lighthouse Lab in Milton Keynes	Wellcome Sanger Institute for the COVID-19 Genomics UK (COG-UK) Consortium	The Lighthouse Lab in Milton Keynes et al	?	?	?
England/MILK-2E3C8E1/2021	EPI_ISL_7814618	2021-12-09	Lighthouse Lab in Milton Keynes	Wellcome Sanger Institute for the COVID-19 Genomics UK (COG-UK) Consortium	The Lighthouse Lab in Milton Keynes et al	?	?	?
England/MILK-2E3C8F0/2021	EPI_ISL_7814792	2021-12-09	Lighthouse Lab in Milton Keynes	Wellcome Sanger Institute for the COVID-19 Genomics UK (COG-UK) Consortium	The Lighthouse Lab in Milton Keynes et al	?	?	?
England/MILK-2E3C90C/2021	EPI_ISL_7814594	2021-12-10	Lighthouse Lab in Milton Keynes	Wellcome Sanger Institute for the COVID-19 Genomics UK (COG-UK) Consortium	The Lighthouse Lab in Milton Keynes et al	?	?	?
England/MILK-2E3CA36/2021	EPI_ISL_7814743	2021-12-09	Lighthouse Lab in Milton Keynes	Wellcome Sanger Institute for the COVID-19 Genomics UK (COG-UK) Consortium	The Lighthouse Lab in Milton Keynes et al	?	?	?
England/MILK-2E3CA45/2021	EPI_ISL_7814593	2021-12-10	Lighthouse Lab in Milton Keynes	Wellcome Sanger Institute for the COVID-19 Genomics UK (COG-UK) Consortium	The Lighthouse Lab in Milton Keynes et al	?	?	?
England/MILK-2E3CA90/2021	EPI_ISL_7814788	2021-12-10	Lighthouse Lab in Milton Keynes	Wellcome Sanger Institute for the COVID-19 Genomics UK (COG-UK) Consortium	The Lighthouse Lab in Milton Keynes et al	?	?	?
England/MILK-2E3CACD/2021	EPI_ISL_7814553	2021-12-09	Lighthouse Lab in Milton Keynes	Wellcome Sanger Institute for the COVID-19 Genomics UK (COG-UK) Consortium	The Lighthouse Lab in Milton Keynes et al	?	?	?
England/MILK-2E3DCB7/2021	EPI_ISL_7816701	2021-12-10	Lighthouse Lab in Milton Keynes	Wellcome Sanger Institute for the COVID-19 Genomics UK (COG-UK) Consortium	The Lighthouse Lab in Milton Keynes et al	?	?	?
England/MILK-2E3DCC6/2021	EPI_ISL_7816624	2021-12-11	Lighthouse Lab in Milton Keynes	Wellcome Sanger Institute for the COVID-19 Genomics UK (COG-UK) Consortium	The Lighthouse Lab in Milton Keynes et al	?	?	?
England/MILK-2E3DCF3/2021	EPI_ISL_7816675	2021-12-10	Lighthouse Lab in Milton Keynes	Wellcome Sanger Institute for the COVID-19 Genomics UK (COG-UK) Consortium	The Lighthouse Lab in Milton Keynes et al	?	?	?
England/MILK-2E3DD3C/2021	EPI_ISL_7816751	2021-12-09	Lighthouse Lab in Milton Keynes	Wellcome Sanger Institute for the COVID-19 Genomics UK (COG-UK) Consortium	The Lighthouse Lab in Milton Keynes et al	?	?	?
England/MILK-2E3DD5A/2021	EPI_ISL_7816806	2021-12-11	Lighthouse Lab in Milton Keynes	Wellcome Sanger Institute for the COVID-19 Genomics UK (COG-UK) Consortium	The Lighthouse Lab in Milton Keynes et al	?	?	?
England/MILK-2E3DDA5/2021	EPI_ISL_7816737	2021-12-10	Lighthouse Lab in Milton Keynes	Wellcome Sanger Institute for the COVID-19 Genomics UK (COG-UK) Consortium	The Lighthouse Lab in Milton Keynes et al	?	?	?
England/MILK-2E3DDD2/2021	EPI_ISL_7816556	2021-12-10	Lighthouse Lab in Milton Keynes	Wellcome Sanger Institute for the COVID-19 Genomics UK (COG-UK) Consortium	The Lighthouse Lab in Milton Keynes et al	?	?	?
England/MILK-2E3DE1B/2021	EPI_ISL_7816579	2021-12-11	Lighthouse Lab in Milton Keynes	Wellcome Sanger Institute for the COVID-19 Genomics UK (COG-UK) Consortium	The Lighthouse Lab in Milton Keynes et al	?	?	?
England/MILK-2E3DE2A/2021	EPI_ISL_7816584	2021-12-11	Lighthouse Lab in Milton Keynes	Wellcome Sanger Institute for the COVID-19 Genomics UK (COG-UK) Consortium	The Lighthouse Lab in Milton Keynes et al	?	?	?
England/MILK-2E3DE48/2021	EPI_ISL_7816770	2021-12-11	Lighthouse Lab in Milton Keynes	Wellcome Sanger Institute for the COVID-19 Genomics UK (COG-UK) Consortium	The Lighthouse Lab in Milton Keynes et al	?	?	?
England/MILK-2E3DE84/2021	EPI_ISL_7816791	2021-12-11	Lighthouse Lab in Milton Keynes	Wellcome Sanger Institute for the COVID-19 Genomics UK (COG-UK) Consortium	The Lighthouse Lab in Milton Keynes et al	?	?	?
England/MILK-2E3DE93/2021	EPI_ISL_7816541	2021-12-10	Lighthouse Lab in Milton Keynes	Wellcome Sanger Institute for the COVID-19 Genomics UK (COG-UK) Consortium	The Lighthouse Lab in Milton Keynes et al	?	?	?
England/MILK-2E3DEA2/2021	EPI_ISL_7816569	2021-12-10	Lighthouse Lab in Milton Keynes	Wellcome Sanger Institute for the COVID-19 Genomics UK (COG-UK) Consortium	The Lighthouse Lab in Milton Keynes et al	?	?	?
England/MILK-2E3DF18/2021	EPI_ISL_7816540	2021-12-11	Lighthouse Lab in Milton Keynes	Wellcome Sanger Institute for the COVID-19 Genomics UK (COG-UK) Consortium	The Lighthouse Lab in Milton Keynes et al	?	?	?
England/MILK-2E3DF27/2021	EPI_ISL_7816783	2021-12-10	Lighthouse Lab in Milton Keynes	Wellcome Sanger Institute for the COVID-19 Genomics UK (COG-UK) Consortium	The Lighthouse Lab in Milton Keynes et al	?	?	?
England/MILK-2E3DF54/2021	EPI_ISL_7816526	2021-12-10	Lighthouse Lab in Milton Keynes	Wellcome Sanger Institute for the COVID-19 Genomics UK (COG-UK) Consortium	The Lighthouse Lab in Milton Keynes et al	?	?	?
England/MILK-2E3DF72/2021	EPI_ISL_7816587	2021-12-10	Lighthouse Lab in Milton Keynes	Wellcome Sanger Institute for the COVID-19 Genomics UK (COG-UK) Consortium	The Lighthouse Lab in Milton Keynes et al	?	?	?
England/MILK-2E3DFDC/2021	EPI_ISL_7816663	2021-12-11	Lighthouse Lab in Milton Keynes	Wellcome Sanger Institute for the COVID-19 Genomics UK (COG-UK) Consortium	The Lighthouse Lab in Milton Keynes et al	?	?	?
England/MILK-2E3E041/2021	EPI_ISL_7816709	2021-12-11	Lighthouse Lab in Milton Keynes	Wellcome Sanger Institute for the COVID-19 Genomics UK (COG-UK) Consortium	The Lighthouse Lab in Milton Keynes et al	?	?	?
England/MILK-2E3E0BA/2021	EPI_ISL_7816678	2021-12-11	Lighthouse Lab in Milton Keynes	Wellcome Sanger Institute for the COVID-19 Genomics UK (COG-UK) Consortium	The Lighthouse Lab in Milton Keynes et al	?	?	?
England/MILK-2E3E0F6/2021	EPI_ISL_7816748	2021-12-10	Lighthouse Lab in Milton Keynes	Wellcome Sanger Institute for the COVID-19 Genomics UK (COG-UK) Consortium	The Lighthouse Lab in Milton Keynes et al	?	?	?
England/MILK-2E3E18A/2021	EPI_ISL_7816752	2021-12-10	Lighthouse Lab in Milton Keynes	Wellcome Sanger Institute for the COVID-19 Genomics UK (COG-UK) Consortium	The Lighthouse Lab in Milton Keynes et al	?	?	?
England/MILK-2E3E199/2021	EPI_ISL_7816616	2021-12-10	Lighthouse Lab in Milton Keynes	Wellcome Sanger Institute for the COVID-19 Genomics UK (COG-UK) Consortium	The Lighthouse Lab in Milton Keynes et al	?	?	?
England/MILK-2E3E1C6/2021	EPI_ISL_7816594	2021-12-11	Lighthouse Lab in Milton Keynes	Wellcome Sanger Institute for the COVID-19 Genomics UK (COG-UK) Consortium	The Lighthouse Lab in Milton Keynes et al	?	?	?
England/MILK-2E3E1E4/2021	EPI_ISL_7816781	2021-12-11	Lighthouse Lab in Milton Keynes	Wellcome Sanger Institute for the COVID-19 Genomics UK (COG-UK) Consortium	The Lighthouse Lab in Milton Keynes et al	?	?	?
England/MILK-2E3E1F3/2021	EPI_ISL_7816799	2021-12-10	Lighthouse Lab in Milton Keynes	Wellcome Sanger Institute for the COVID-19 Genomics UK (COG-UK) Consortium	The Lighthouse Lab in Milton Keynes et al	?	?	?
England/MILK-2E3E21E/2021	EPI_ISL_7816695	2021-12-11	Lighthouse Lab in Milton Keynes	Wellcome Sanger Institute for the COVID-19 Genomics UK (COG-UK) Consortium	The Lighthouse Lab in Milton Keynes et al	?	?	?
England/MILK-2E3E24B/2021	EPI_ISL_7816773	2021-12-10	Lighthouse Lab in Milton Keynes	Wellcome Sanger Institute for the COVID-19 Genomics UK (COG-UK) Consortium	The Lighthouse Lab in Milton Keynes et al	?	?	?
England/MILK-2E405C5/2021	EPI_ISL_7816586	2021-12-08	Lighthouse Lab in Milton Keynes	Wellcome Sanger Institute for the COVID-19 Genomics UK (COG-UK) Consortium	The Lighthouse Lab in Milton Keynes et al	?	?	?
England/MILK-2E4060E/2021	EPI_ISL_7816702	2021-12-11	Lighthouse Lab in Milton Keynes	Wellcome Sanger Institute for the COVID-19 Genomics UK (COG-UK) Consortium	The Lighthouse Lab in Milton Keynes et al	?	?	?
England/MILK-2E40668/2021	EPI_ISL_7816696	2021-12-10	Lighthouse Lab in Milton Keynes	Wellcome Sanger Institute for the COVID-19 Genomics UK (COG-UK) Consortium	The Lighthouse Lab in Milton Keynes et al	?	?	?
England/MILK-2E40677/2021	EPI_ISL_7816640	2021-12-11	Lighthouse Lab in Milton Keynes	Wellcome Sanger Institute for the COVID-19 Genomics UK (COG-UK) Consortium	The Lighthouse Lab in Milton Keynes et al	?	?	?
England/MILK-2E406FF/2021	EPI_ISL_7816681	2021-12-10	Lighthouse Lab in Milton Keynes	Wellcome Sanger Institute for the COVID-19 Genomics UK (COG-UK) Consortium	The Lighthouse Lab in Milton Keynes et al	?	?	?
England/MILK-2E40747/2021	EPI_ISL_7816638	2021-12-10	Lighthouse Lab in Milton Keynes	Wellcome Sanger Institute for the COVID-19 Genomics UK (COG-UK) Consortium	The Lighthouse Lab in Milton Keynes et al	?	?	?
England/MILK-2E40844/2021	EPI_ISL_7816520	2021-12-09	Lighthouse Lab in Milton Keynes	Wellcome Sanger Institute for the COVID-19 Genomics UK (COG-UK) Consortium	The Lighthouse Lab in Milton Keynes et al	?	?	?
England/MILK-2E40871/2021	EPI_ISL_7816684	2021-12-10	Lighthouse Lab in Milton Keynes	Wellcome Sanger Institute for the COVID-19 Genomics UK (COG-UK) Consortium	The Lighthouse Lab in Milton Keynes et al	?	?	?
England/MILK-2E40950/2021	EPI_ISL_7816698	2021-12-10	Lighthouse Lab in Milton Keynes	Wellcome Sanger Institute for the COVID-19 Genomics UK (COG-UK) Consortium	The Lighthouse Lab in Milton Keynes et al	?	?	?
England/MILK-2E4097E/2021	EPI_ISL_7816635	2021-12-10	Lighthouse Lab in Milton Keynes	Wellcome Sanger Institute for the COVID-19 Genomics UK (COG-UK) Consortium	The Lighthouse Lab in Milton Keynes et al	?	?	?
England/MILK-2E409C9/2021	EPI_ISL_7816734	2021-12-11	Lighthouse Lab in Milton Keynes	Wellcome Sanger Institute for the COVID-19 Genomics UK (COG-UK) Consortium	The Lighthouse Lab in Milton Keynes et al	?	?	?
England/MILK-2E409E7/2021	EPI_ISL_7816597	2021-12-10	Lighthouse Lab in Milton Keynes	Wellcome Sanger Institute for the COVID-19 Genomics UK (COG-UK) Consortium	The Lighthouse Lab in Milton Keynes et al	?	?	?
England/MILK-2E409F6/2021	EPI_ISL_7816639	2021-12-11	Lighthouse Lab in Milton Keynes	Wellcome Sanger Institute for the COVID-19 Genomics UK (COG-UK) Consortium	The Lighthouse Lab in Milton Keynes et al	?	?	?
England/MILK-2E40A3F/2021	EPI_ISL_7816522	2021-12-10	Lighthouse Lab in Milton Keynes	Wellcome Sanger Institute for the COVID-19 Genomics UK (COG-UK) Consortium	The Lighthouse Lab in Milton Keynes et al	?	?	?
England/MILK-2E40A5D/2021	EPI_ISL_7816733	2021-12-10	Lighthouse Lab in Milton Keynes	Wellcome Sanger Institute for the COVID-19 Genomics UK (COG-UK) Consortium	The Lighthouse Lab in Milton Keynes et al	?	?	?
England/MILK-2E40B2D/2021	EPI_ISL_7816550	2021-12-11	Lighthouse Lab in Milton Keynes	Wellcome Sanger Institute for the COVID-19 Genomics UK (COG-UK) Consortium	The Lighthouse Lab in Milton Keynes et al	?	?	?
England/MILK-2E40B4B/2021	EPI_ISL_7816642	2021-12-09	Lighthouse Lab in Milton Keynes	Wellcome Sanger Institute for the COVID-19 Genomics UK (COG-UK) Consortium	The Lighthouse Lab in Milton Keynes et al	?	?	?
England/MILK-2E40B5A/2021	EPI_ISL_7816811	2021-12-11	Lighthouse Lab in Milton Keynes	Wellcome Sanger Institute for the COVID-19 Genomics UK (COG-UK) Consortium	The Lighthouse Lab in Milton Keynes et al	?	?	?
England/MILK-2E45205/2021	EPI_ISL_7815765	2021-12-11	Lighthouse Lab in Milton Keynes	Wellcome Sanger Institute for the COVID-19 Genomics UK (COG-UK) Consortium	The Lighthouse Lab in Milton Keynes et al	?	?	?
England/MILK-2E4529C/2021	EPI_ISL_7815797	2021-12-10	Lighthouse Lab in Milton Keynes	Wellcome Sanger Institute for the COVID-19 Genomics UK (COG-UK) Consortium	The Lighthouse Lab in Milton Keynes et al	?	?	?
England/MILK-2E452AB/2021	EPI_ISL_7815767	2021-12-10	Lighthouse Lab in Milton Keynes	Wellcome Sanger Institute for the COVID-19 Genomics UK (COG-UK) Consortium	The Lighthouse Lab in Milton Keynes et al	?	?	?
England/MILK-2E4534E/2021	EPI_ISL_7815803	2021-12-11	Lighthouse Lab in Milton Keynes	Wellcome Sanger Institute for the COVID-19 Genomics UK (COG-UK) Consortium	The Lighthouse Lab in Milton Keynes et al	?	?	?
England/MILK-2E4535D/2021	EPI_ISL_7815793	2021-12-10	Lighthouse Lab in Milton Keynes	Wellcome Sanger Institute for the COVID-19 Genomics UK (COG-UK) Consortium	The Lighthouse Lab in Milton Keynes et al	?	?	?
England/MILK-2E4540F/2021	EPI_ISL_7815781	2021-12-11	Lighthouse Lab in Milton Keynes	Wellcome Sanger Institute for the COVID-19 Genomics UK (COG-UK) Consortium	The Lighthouse Lab in Milton Keynes et al	?	?	?
England/MILK-2E454D2/2021	EPI_ISL_7815813	2021-12-10	Lighthouse Lab in Milton Keynes	Wellcome Sanger Institute for the COVID-19 Genomics UK (COG-UK) Consortium	The Lighthouse Lab in Milton Keynes et al	?	?	?
England/MILK-2E454F0/2021	EPI_ISL_7815809	2021-12-11	Lighthouse Lab in Milton Keynes	Wellcome Sanger Institute for the COVID-19 Genomics UK (COG-UK) Consortium	The Lighthouse Lab in Milton Keynes et al	?	?	?
England/MILK-2E4550C/2021	EPI_ISL_7815784	2021-12-11	Lighthouse Lab in Milton Keynes	Wellcome Sanger Institute for the COVID-19 Genomics UK (COG-UK) Consortium	The Lighthouse Lab in Milton Keynes et al	?	?	?
England/MILK-2E455DF/2021	EPI_ISL_7815779	2021-12-11	Lighthouse Lab in Milton Keynes	Wellcome Sanger Institute for the COVID-19 Genomics UK (COG-UK) Consortium	The Lighthouse Lab in Milton Keynes et al	?	?	?
England/MILK-2E456DC/2021	EPI_ISL_7815769	2021-12-11	Lighthouse Lab in Milton Keynes	Wellcome Sanger Institute for the COVID-19 Genomics UK (COG-UK) Consortium	The Lighthouse Lab in Milton Keynes et al	?	?	?
England/MILK-2E456EB/2021	EPI_ISL_7815795	2021-12-11	Lighthouse Lab in Milton Keynes	Wellcome Sanger Institute for the COVID-19 Genomics UK (COG-UK) Consortium	The Lighthouse Lab in Milton Keynes et al	?	?	?
England/MILK-2E47537/2021	EPI_ISL_7815840	2021-12-10	Lighthouse Lab in Milton Keynes	Wellcome Sanger Institute for the COVID-19 Genomics UK (COG-UK) Consortium	The Lighthouse Lab in Milton Keynes et al	?	?	?
England/MILK-2E47573/2021	EPI_ISL_7815843	2021-12-10	Lighthouse Lab in Milton Keynes	Wellcome Sanger Institute for the COVID-19 Genomics UK (COG-UK) Consortium	The Lighthouse Lab in Milton Keynes et al	?	?	?
England/MILK-2E475EC/2021	EPI_ISL_7815870	2021-12-10	Lighthouse Lab in Milton Keynes	Wellcome Sanger Institute for the COVID-19 Genomics UK (COG-UK) Consortium	The Lighthouse Lab in Milton Keynes et al	?	?	?
England/MILK-2E4769E/2021	EPI_ISL_7815824	2021-12-10	Lighthouse Lab in Milton Keynes	Wellcome Sanger Institute for the COVID-19 Genomics UK (COG-UK) Consortium	The Lighthouse Lab in Milton Keynes et al	?	?	?
England/MILK-2E476BC/2021	EPI_ISL_7815825	2021-12-10	Lighthouse Lab in Milton Keynes	Wellcome Sanger Institute for the COVID-19 Genomics UK (COG-UK) Consortium	The Lighthouse Lab in Milton Keynes et al	?	?	?
England/MILK-2E476F8/2021	EPI_ISL_7815859	2021-12-10	Lighthouse Lab in Milton Keynes	Wellcome Sanger Institute for the COVID-19 Genomics UK (COG-UK) Consortium	The Lighthouse Lab in Milton Keynes et al	?	?	?
England/MILK-2E477AA/2021	EPI_ISL_7815862	2021-12-10	Lighthouse Lab in Milton Keynes	Wellcome Sanger Institute for the COVID-19 Genomics UK (COG-UK) Consortium	The Lighthouse Lab in Milton Keynes et al	?	?	?
England/MILK-2E477E6/2021	EPI_ISL_7815860	2021-12-10	Lighthouse Lab in Milton Keynes	Wellcome Sanger Institute for the COVID-19 Genomics UK (COG-UK) Consortium	The Lighthouse Lab in Milton Keynes et al	?	?	?
England/MILK-2E47801/2021	EPI_ISL_7815847	2021-12-09	Lighthouse Lab in Milton Keynes	Wellcome Sanger Institute for the COVID-19 Genomics UK (COG-UK) Consortium	The Lighthouse Lab in Milton Keynes et al	?	?	?
England/MILK-2E4786B/2021	EPI_ISL_7815849	2021-12-10	Lighthouse Lab in Milton Keynes	Wellcome Sanger Institute for the COVID-19 Genomics UK (COG-UK) Consortium	The Lighthouse Lab in Milton Keynes et al	?	?	?
England/MILK-2E47889/2021	EPI_ISL_7815856	2021-12-10	Lighthouse Lab in Milton Keynes	Wellcome Sanger Institute for the COVID-19 Genomics UK (COG-UK) Consortium	The Lighthouse Lab in Milton Keynes et al	?	?	?
England/MILK-2E478B6/2021	EPI_ISL_7815846	2021-12-10	Lighthouse Lab in Milton Keynes	Wellcome Sanger Institute for the COVID-19 Genomics UK (COG-UK) Consortium	The Lighthouse Lab in Milton Keynes et al	?	?	?
England/MILK-2E478E3/2021	EPI_ISL_7842343	2021-12-09	Lighthouse Lab in Milton Keynes	Wellcome Sanger Institute for the COVID-19 Genomics UK (COG-UK) Consortium	The Lighthouse Lab in Milton Keynes et al	?	?	?
England/MILK-2E47959/2021	EPI_ISL_7842525	2021-12-10	Lighthouse Lab in Milton Keynes	Wellcome Sanger Institute for the COVID-19 Genomics UK (COG-UK) Consortium	The Lighthouse Lab in Milton Keynes et al	?	?	?
England/MILK-2E47968/2021	EPI_ISL_7842322	2021-12-10	Lighthouse Lab in Milton Keynes	Wellcome Sanger Institute for the COVID-19 Genomics UK (COG-UK) Consortium	The Lighthouse Lab in Milton Keynes et al	?	?	?
England/MILK-2E47A0B/2021	EPI_ISL_7842517	2021-12-10	Lighthouse Lab in Milton Keynes	Wellcome Sanger Institute for the COVID-19 Genomics UK (COG-UK) Consortium	The Lighthouse Lab in Milton Keynes et al	?	?	?
England/MILK-2E47A1A/2021	EPI_ISL_7842440	2021-12-10	Lighthouse Lab in Milton Keynes	Wellcome Sanger Institute for the COVID-19 Genomics UK (COG-UK) Consortium	The Lighthouse Lab in Milton Keynes et al	?	?	?
England/MILK-2E47A65/2021	EPI_ISL_7842336	2021-12-10	Lighthouse Lab in Milton Keynes	Wellcome Sanger Institute for the COVID-19 Genomics UK (COG-UK) Consortium	The Lighthouse Lab in Milton Keynes et al	?	?	?
England/MILK-2E47ADE/2021	EPI_ISL_7842325	2021-12-10	Lighthouse Lab in Milton Keynes	Wellcome Sanger Institute for the COVID-19 Genomics UK (COG-UK) Consortium	The Lighthouse Lab in Milton Keynes et al	?	?	?
England/MILK-2E47B08/2021	EPI_ISL_7842388	2021-12-10	Lighthouse Lab in Milton Keynes	Wellcome Sanger Institute for the COVID-19 Genomics UK (COG-UK) Consortium	The Lighthouse Lab in Milton Keynes et al	?	?	?
England/MILK-2E4886A/2021	EPI_ISL_7867073	2021-12-12	Lighthouse Lab in Milton Keynes	Wellcome Sanger Institute for the COVID-19 Genomics UK (COG-UK) Consortium	The Lighthouse Lab in Milton Keynes et al	?	?	?
England/MILK-2E48A46/2021	EPI_ISL_7867118	2021-12-11	Lighthouse Lab in Milton Keynes	Wellcome Sanger Institute for the COVID-19 Genomics UK (COG-UK) Consortium	The Lighthouse Lab in Milton Keynes et al	?	?	?
England/MILK-2E48B07/2021	EPI_ISL_7866923	2021-12-11	Lighthouse Lab in Milton Keynes	Wellcome Sanger Institute for the COVID-19 Genomics UK (COG-UK) Consortium	The Lighthouse Lab in Milton Keynes et al	?	?	?
England/MILK-2E48B8F/2021	EPI_ISL_7867119	2021-12-12	Lighthouse Lab in Milton Keynes	Wellcome Sanger Institute for the COVID-19 Genomics UK (COG-UK) Consortium	The Lighthouse Lab in Milton Keynes et al	?	?	?
England/MILK-2E48BBC/2021	EPI_ISL_7866845	2021-12-10	Lighthouse Lab in Milton Keynes	Wellcome Sanger Institute for the COVID-19 Genomics UK (COG-UK) Consortium	The Lighthouse Lab in Milton Keynes et al	?	?	?
England/MILK-2E4992A/2021	EPI_ISL_7842443	2021-12-12	Lighthouse Lab in Milton Keynes	Wellcome Sanger Institute for the COVID-19 Genomics UK (COG-UK) Consortium	The Lighthouse Lab in Milton Keynes et al	?	?	?
England/MILK-2E49939/2021	EPI_ISL_7842433	2021-12-12	Lighthouse Lab in Milton Keynes	Wellcome Sanger Institute for the COVID-19 Genomics UK (COG-UK) Consortium	The Lighthouse Lab in Milton Keynes et al	?	?	?
England/MILK-2E499B1/2021	EPI_ISL_7842307	2021-12-11	Lighthouse Lab in Milton Keynes	Wellcome Sanger Institute for the COVID-19 Genomics UK (COG-UK) Consortium	The Lighthouse Lab in Milton Keynes et al	?	?	?
England/MILK-2E499C0/2021	EPI_ISL_7842509	2021-12-12	Lighthouse Lab in Milton Keynes	Wellcome Sanger Institute for the COVID-19 Genomics UK (COG-UK) Consortium	The Lighthouse Lab in Milton Keynes et al	?	?	?
England/MILK-2E499FD/2021	EPI_ISL_7842471	2021-12-12	Lighthouse Lab in Milton Keynes	Wellcome Sanger Institute for the COVID-19 Genomics UK (COG-UK) Consortium	The Lighthouse Lab in Milton Keynes et al	?	?	?
England/MILK-2E49A36/2021	EPI_ISL_7842516	2021-12-12	Lighthouse Lab in Milton Keynes	Wellcome Sanger Institute for the COVID-19 Genomics UK (COG-UK) Consortium	The Lighthouse Lab in Milton Keynes et al	?	?	?
England/MILK-2E49A45/2021	EPI_ISL_7842531	2021-12-12	Lighthouse Lab in Milton Keynes	Wellcome Sanger Institute for the COVID-19 Genomics UK (COG-UK) Consortium	The Lighthouse Lab in Milton Keynes et al	?	?	?
England/MILK-2E49ACD/2021	EPI_ISL_7842466	2021-12-12	Lighthouse Lab in Milton Keynes	Wellcome Sanger Institute for the COVID-19 Genomics UK (COG-UK) Consortium	The Lighthouse Lab in Milton Keynes et al	?	?	?
England/MILK-2E49ADC/2021	EPI_ISL_7842428	2021-12-11	Lighthouse Lab in Milton Keynes	Wellcome Sanger Institute for the COVID-19 Genomics UK (COG-UK) Consortium	The Lighthouse Lab in Milton Keynes et al	?	?	?
England/MILK-2E49B15/2021	EPI_ISL_7842463	2021-12-10	Lighthouse Lab in Milton Keynes	Wellcome Sanger Institute for the COVID-19 Genomics UK (COG-UK) Consortium	The Lighthouse Lab in Milton Keynes et al	?	?	?
England/MILK-2E49B7F/2021	EPI_ISL_7842358	2021-12-12	Lighthouse Lab in Milton Keynes	Wellcome Sanger Institute for the COVID-19 Genomics UK (COG-UK) Consortium	The Lighthouse Lab in Milton Keynes et al	?	?	?
England/MILK-2E49C30/2021	EPI_ISL_7842286	2021-12-12	Lighthouse Lab in Milton Keynes	Wellcome Sanger Institute for the COVID-19 Genomics UK (COG-UK) Consortium	The Lighthouse Lab in Milton Keynes et al	?	?	?
England/MILK-2E49CF4/2021	EPI_ISL_7842354	2021-12-12	Lighthouse Lab in Milton Keynes	Wellcome Sanger Institute for the COVID-19 Genomics UK (COG-UK) Consortium	The Lighthouse Lab in Milton Keynes et al	?	?	?
England/MILK-2E49D00/2021	EPI_ISL_7842491	2021-12-12	Lighthouse Lab in Milton Keynes	Wellcome Sanger Institute for the COVID-19 Genomics UK (COG-UK) Consortium	The Lighthouse Lab in Milton Keynes et al	?	?	?
England/MILK-2E49D3D/2021	EPI_ISL_7842498	2021-12-12	Lighthouse Lab in Milton Keynes	Wellcome Sanger Institute for the COVID-19 Genomics UK (COG-UK) Consortium	The Lighthouse Lab in Milton Keynes et al	?	?	?
England/MILK-2E49D6A/2021	EPI_ISL_7842371	2021-12-12	Lighthouse Lab in Milton Keynes	Wellcome Sanger Institute for the COVID-19 Genomics UK (COG-UK) Consortium	The Lighthouse Lab in Milton Keynes et al	?	?	?
England/MILK-2E49D88/2021	EPI_ISL_7842457	2021-12-12	Lighthouse Lab in Milton Keynes	Wellcome Sanger Institute for the COVID-19 Genomics UK (COG-UK) Consortium	The Lighthouse Lab in Milton Keynes et al	?	?	?
England/MILK-2E49DC4/2021	EPI_ISL_7842442	2021-12-12	Lighthouse Lab in Milton Keynes	Wellcome Sanger Institute for the COVID-19 Genomics UK (COG-UK) Consortium	The Lighthouse Lab in Milton Keynes et al	?	?	?
England/MILK-2E49EA3/2021	EPI_ISL_7866983	2021-12-12	Lighthouse Lab in Milton Keynes	Wellcome Sanger Institute for the COVID-19 Genomics UK (COG-UK) Consortium	The Lighthouse Lab in Milton Keynes et al	?	?	?
England/MILK-2E49EC1/2021	EPI_ISL_7867089	2021-12-12	Lighthouse Lab in Milton Keynes	Wellcome Sanger Institute for the COVID-19 Genomics UK (COG-UK) Consortium	The Lighthouse Lab in Milton Keynes et al	?	?	?
England/MILK-2E49EEF/2021	EPI_ISL_7866901	2021-12-12	Lighthouse Lab in Milton Keynes	Wellcome Sanger Institute for the COVID-19 Genomics UK (COG-UK) Consortium	The Lighthouse Lab in Milton Keynes et al	?	?	?
England/MILK-2E49EFE/2021	EPI_ISL_7866835	2021-12-12	Lighthouse Lab in Milton Keynes	Wellcome Sanger Institute for the COVID-19 Genomics UK (COG-UK) Consortium	The Lighthouse Lab in Milton Keynes et al	?	?	?
England/MILK-2E49F55/2021	EPI_ISL_7867093	2021-12-12	Lighthouse Lab in Milton Keynes	Wellcome Sanger Institute for the COVID-19 Genomics UK (COG-UK) Consortium	The Lighthouse Lab in Milton Keynes et al	?	?	?
England/MILK-2E49FCE/2021	EPI_ISL_7866888	2021-12-12	Lighthouse Lab in Milton Keynes	Wellcome Sanger Institute for the COVID-19 Genomics UK (COG-UK) Consortium	The Lighthouse Lab in Milton Keynes et al	?	?	?
England/MILK-2E49FFB/2021	EPI_ISL_7866880	2021-12-12	Lighthouse Lab in Milton Keynes	Wellcome Sanger Institute for the COVID-19 Genomics UK (COG-UK) Consortium	The Lighthouse Lab in Milton Keynes et al	?	?	?
England/MILK-2E4A015/2021	EPI_ISL_7866865	2021-12-12	Lighthouse Lab in Milton Keynes	Wellcome Sanger Institute for the COVID-19 Genomics UK (COG-UK) Consortium	The Lighthouse Lab in Milton Keynes et al	?	?	?
England/MILK-2E4A060/2021	EPI_ISL_7867082	2021-12-12	Lighthouse Lab in Milton Keynes	Wellcome Sanger Institute for the COVID-19 Genomics UK (COG-UK) Consortium	The Lighthouse Lab in Milton Keynes et al	?	?	?
England/MILK-2E4A07F/2021	EPI_ISL_7866928	2021-12-11	Lighthouse Lab in Milton Keynes	Wellcome Sanger Institute for the COVID-19 Genomics UK (COG-UK) Consortium	The Lighthouse Lab in Milton Keynes et al	?	?	?
England/MILK-2E4A17C/2021	EPI_ISL_7867106	2021-12-12	Lighthouse Lab in Milton Keynes	Wellcome Sanger Institute for the COVID-19 Genomics UK (COG-UK) Consortium	The Lighthouse Lab in Milton Keynes et al	?	?	?
England/MILK-2E4A1E5/2021	EPI_ISL_7867058	2021-12-12	Lighthouse Lab in Milton Keynes	Wellcome Sanger Institute for the COVID-19 Genomics UK (COG-UK) Consortium	The Lighthouse Lab in Milton Keynes et al	?	?	?
England/MILK-2E4A279/2021	EPI_ISL_7866931	2021-12-12	Lighthouse Lab in Milton Keynes	Wellcome Sanger Institute for the COVID-19 Genomics UK (COG-UK) Consortium	The Lighthouse Lab in Milton Keynes et al	?	?	?
England/MILK-2E4A2A6/2021	EPI_ISL_7867018	2021-12-12	Lighthouse Lab in Milton Keynes	Wellcome Sanger Institute for the COVID-19 Genomics UK (COG-UK) Consortium	The Lighthouse Lab in Milton Keynes et al	?	?	?
England/MILK-2E4A2E2/2021	EPI_ISL_7866906	2021-12-12	Lighthouse Lab in Milton Keynes	Wellcome Sanger Institute for the COVID-19 Genomics UK (COG-UK) Consortium	The Lighthouse Lab in Milton Keynes et al	?	?	?
England/MILK-2E4A367/2021	EPI_ISL_7866893	2021-12-12	Lighthouse Lab in Milton Keynes	Wellcome Sanger Institute for the COVID-19 Genomics UK (COG-UK) Consortium	The Lighthouse Lab in Milton Keynes et al	?	?	?
England/MILK-2E4A385/2021	EPI_ISL_7866969	2021-12-12	Lighthouse Lab in Milton Keynes	Wellcome Sanger Institute for the COVID-19 Genomics UK (COG-UK) Consortium	The Lighthouse Lab in Milton Keynes et al	?	?	?
England/MILK-2E4A419/2021	EPI_ISL_7866850	2021-12-12	Lighthouse Lab in Milton Keynes	Wellcome Sanger Institute for the COVID-19 Genomics UK (COG-UK) Consortium	The Lighthouse Lab in Milton Keynes et al	?	?	?
England/MILK-2E4A428/2021	EPI_ISL_7866907	2021-12-12	Lighthouse Lab in Milton Keynes	Wellcome Sanger Institute for the COVID-19 Genomics UK (COG-UK) Consortium	The Lighthouse Lab in Milton Keynes et al	?	?	?
England/MILK-2E4A437/2021	EPI_ISL_7842407	2021-12-11	Lighthouse Lab in Milton Keynes	Wellcome Sanger Institute for the COVID-19 Genomics UK (COG-UK) Consortium	The Lighthouse Lab in Milton Keynes et al	?	?	?
England/MILK-2E4A464/2021	EPI_ISL_7842331	2021-12-12	Lighthouse Lab in Milton Keynes	Wellcome Sanger Institute for the COVID-19 Genomics UK (COG-UK) Consortium	The Lighthouse Lab in Milton Keynes et al	?	?	?
England/MILK-2E4A4CE/2021	EPI_ISL_7842288	2021-12-12	Lighthouse Lab in Milton Keynes	Wellcome Sanger Institute for the COVID-19 Genomics UK (COG-UK) Consortium	The Lighthouse Lab in Milton Keynes et al	?	?	?
England/MILK-2E4A507/2021	EPI_ISL_7842510	2021-12-12	Lighthouse Lab in Milton Keynes	Wellcome Sanger Institute for the COVID-19 Genomics UK (COG-UK) Consortium	The Lighthouse Lab in Milton Keynes et al	?	?	?
England/MILK-2E4A552/2021	EPI_ISL_7842459	2021-12-12	Lighthouse Lab in Milton Keynes	Wellcome Sanger Institute for the COVID-19 Genomics UK (COG-UK) Consortium	The Lighthouse Lab in Milton Keynes et al	?	?	?
England/MILK-2E4A58F/2021	EPI_ISL_7842410	2021-12-12	Lighthouse Lab in Milton Keynes	Wellcome Sanger Institute for the COVID-19 Genomics UK (COG-UK) Consortium	The Lighthouse Lab in Milton Keynes et al	?	?	?
England/MILK-2E4A5AD/2021	EPI_ISL_7842426	2021-12-12	Lighthouse Lab in Milton Keynes	Wellcome Sanger Institute for the COVID-19 Genomics UK (COG-UK) Consortium	The Lighthouse Lab in Milton Keynes et al	?	?	?
England/MILK-2E4A5F8/2021	EPI_ISL_7842524	2021-12-12	Lighthouse Lab in Milton Keynes	Wellcome Sanger Institute for the COVID-19 Genomics UK (COG-UK) Consortium	The Lighthouse Lab in Milton Keynes et al	?	?	?
England/MILK-2E4A604/2021	EPI_ISL_7842501	2021-12-12	Lighthouse Lab in Milton Keynes	Wellcome Sanger Institute for the COVID-19 Genomics UK (COG-UK) Consortium	The Lighthouse Lab in Milton Keynes et al	?	?	?
England/MILK-2E4A631/2021	EPI_ISL_7842311	2021-12-12	Lighthouse Lab in Milton Keynes	Wellcome Sanger Institute for the COVID-19 Genomics UK (COG-UK) Consortium	The Lighthouse Lab in Milton Keynes et al	?	?	?
England/MILK-2E4A640/2021	EPI_ISL_7842520	2021-12-12	Lighthouse Lab in Milton Keynes	Wellcome Sanger Institute for the COVID-19 Genomics UK (COG-UK) Consortium	The Lighthouse Lab in Milton Keynes et al	?	?	?
England/MILK-2E4A6C8/2021	EPI_ISL_7842439	2021-12-12	Lighthouse Lab in Milton Keynes	Wellcome Sanger Institute for the COVID-19 Genomics UK (COG-UK) Consortium	The Lighthouse Lab in Milton Keynes et al	?	?	?
England/MILK-2E4A6D7/2021	EPI_ISL_7842451	2021-12-12	Lighthouse Lab in Milton Keynes	Wellcome Sanger Institute for the COVID-19 Genomics UK (COG-UK) Consortium	The Lighthouse Lab in Milton Keynes et al	?	?	?
England/MILK-2E4A789/2021	EPI_ISL_7842421	2021-12-12	Lighthouse Lab in Milton Keynes	Wellcome Sanger Institute for the COVID-19 Genomics UK (COG-UK) Consortium	The Lighthouse Lab in Milton Keynes et al	?	?	?
England/MILK-2E4A7A7/2021	EPI_ISL_7842394	2021-12-12	Lighthouse Lab in Milton Keynes	Wellcome Sanger Institute for the COVID-19 Genomics UK (COG-UK) Consortium	The Lighthouse Lab in Milton Keynes et al	?	?	?
England/MILK-2E4A7C5/2021	EPI_ISL_7842359	2021-12-12	Lighthouse Lab in Milton Keynes	Wellcome Sanger Institute for the COVID-19 Genomics UK (COG-UK) Consortium	The Lighthouse Lab in Milton Keynes et al	?	?	?
England/MILK-2E4A84A/2021	EPI_ISL_7842530	2021-12-12	Lighthouse Lab in Milton Keynes	Wellcome Sanger Institute for the COVID-19 Genomics UK (COG-UK) Consortium	The Lighthouse Lab in Milton Keynes et al	?	?	?
England/MILK-2E4A868/2021	EPI_ISL_7842369	2021-12-12	Lighthouse Lab in Milton Keynes	Wellcome Sanger Institute for the COVID-19 Genomics UK (COG-UK) Consortium	The Lighthouse Lab in Milton Keynes et al	?	?	?
England/MILK-2E4A8C2/2021	EPI_ISL_7842486	2021-12-12	Lighthouse Lab in Milton Keynes	Wellcome Sanger Institute for the COVID-19 Genomics UK (COG-UK) Consortium	The Lighthouse Lab in Milton Keynes et al	?	?	?
England/MILK-2E4A929/2021	EPI_ISL_7842338	2021-12-12	Lighthouse Lab in Milton Keynes	Wellcome Sanger Institute for the COVID-19 Genomics UK (COG-UK) Consortium	The Lighthouse Lab in Milton Keynes et al	?	?	?
England/MILK-2E4A9DE/2021	EPI_ISL_7842493	2021-12-12	Lighthouse Lab in Milton Keynes	Wellcome Sanger Institute for the COVID-19 Genomics UK (COG-UK) Consortium	The Lighthouse Lab in Milton Keynes et al	?	?	?
England/MILK-2E4A9ED/2021	EPI_ISL_7842461	2021-12-11	Lighthouse Lab in Milton Keynes	Wellcome Sanger Institute for the COVID-19 Genomics UK (COG-UK) Consortium	The Lighthouse Lab in Milton Keynes et al	?	?	?
England/MILK-2E4A9FC/2021	EPI_ISL_7842301	2021-12-12	Lighthouse Lab in Milton Keynes	Wellcome Sanger Institute for the COVID-19 Genomics UK (COG-UK) Consortium	The Lighthouse Lab in Milton Keynes et al	?	?	?
England/MILK-2E4AA08/2021	EPI_ISL_7842313	2021-12-12	Lighthouse Lab in Milton Keynes	Wellcome Sanger Institute for the COVID-19 Genomics UK (COG-UK) Consortium	The Lighthouse Lab in Milton Keynes et al	?	?	?
England/MILK-2E4B603/2021	EPI_ISL_7839300	2021-12-09	Lighthouse Lab in Milton Keynes	Wellcome Sanger Institute for the COVID-19 Genomics UK (COG-UK) Consortium	The Lighthouse Lab in Milton Keynes et al	?	?	?
England/MILK-2E4B621/2021	EPI_ISL_7839364	2021-12-09	Lighthouse Lab in Milton Keynes	Wellcome Sanger Institute for the COVID-19 Genomics UK (COG-UK) Consortium	The Lighthouse Lab in Milton Keynes et al	?	?	?
England/MILK-2E4B67C/2021	EPI_ISL_7839343	2021-12-09	Lighthouse Lab in Milton Keynes	Wellcome Sanger Institute for the COVID-19 Genomics UK (COG-UK) Consortium	The Lighthouse Lab in Milton Keynes et al	?	?	?
England/MILK-2E4B6B8/2021	EPI_ISL_7839418	2021-12-09	Lighthouse Lab in Milton Keynes	Wellcome Sanger Institute for the COVID-19 Genomics UK (COG-UK) Consortium	The Lighthouse Lab in Milton Keynes et al	?	?	?
England/MILK-2E4B74C/2021	EPI_ISL_7839312	2021-12-09	Lighthouse Lab in Milton Keynes	Wellcome Sanger Institute for the COVID-19 Genomics UK (COG-UK) Consortium	The Lighthouse Lab in Milton Keynes et al	?	?	?
England/MILK-2E4B76A/2021	EPI_ISL_7839438	2021-12-09	Lighthouse Lab in Milton Keynes	Wellcome Sanger Institute for the COVID-19 Genomics UK (COG-UK) Consortium	The Lighthouse Lab in Milton Keynes et al	?	?	?
England/MILK-2E4B779/2021	EPI_ISL_7839314	2021-12-09	Lighthouse Lab in Milton Keynes	Wellcome Sanger Institute for the COVID-19 Genomics UK (COG-UK) Consortium	The Lighthouse Lab in Milton Keynes et al	?	?	?
England/MILK-2E4B858/2021	EPI_ISL_7839423	2021-12-09	Lighthouse Lab in Milton Keynes	Wellcome Sanger Institute for the COVID-19 Genomics UK (COG-UK) Consortium	The Lighthouse Lab in Milton Keynes et al	?	?	?
England/MILK-2E4B876/2021	EPI_ISL_7839416	2021-12-09	Lighthouse Lab in Milton Keynes	Wellcome Sanger Institute for the COVID-19 Genomics UK (COG-UK) Consortium	The Lighthouse Lab in Milton Keynes et al	?	?	?
England/MILK-2E4B8EF/2021	EPI_ISL_7839306	2021-12-09	Lighthouse Lab in Milton Keynes	Wellcome Sanger Institute for the COVID-19 Genomics UK (COG-UK) Consortium	The Lighthouse Lab in Milton Keynes et al	?	?	?
England/MILK-2E4B937/2021	EPI_ISL_7839242	2021-12-09	Lighthouse Lab in Milton Keynes	Wellcome Sanger Institute for the COVID-19 Genomics UK (COG-UK) Consortium	The Lighthouse Lab in Milton Keynes et al	?	?	?
England/MILK-2E4B973/2021	EPI_ISL_7839339	2021-12-09	Lighthouse Lab in Milton Keynes	Wellcome Sanger Institute for the COVID-19 Genomics UK (COG-UK) Consortium	The Lighthouse Lab in Milton Keynes et al	?	?	?
England/MILK-2E4B991/2021	EPI_ISL_7839347	2021-12-09	Lighthouse Lab in Milton Keynes	Wellcome Sanger Institute for the COVID-19 Genomics UK (COG-UK) Consortium	The Lighthouse Lab in Milton Keynes et al	?	?	?
England/MILK-2E4B9CE/2021	EPI_ISL_7839468	2021-12-08	Lighthouse Lab in Milton Keynes	Wellcome Sanger Institute for the COVID-19 Genomics UK (COG-UK) Consortium	The Lighthouse Lab in Milton Keynes et al	?	?	?
England/MILK-2E4B9FB/2021	EPI_ISL_7839413	2021-12-07	Lighthouse Lab in Milton Keynes	Wellcome Sanger Institute for the COVID-19 Genomics UK (COG-UK) Consortium	The Lighthouse Lab in Milton Keynes et al	?	?	?
England/MILK-2E4BA16/2021	EPI_ISL_7839276	2021-12-08	Lighthouse Lab in Milton Keynes	Wellcome Sanger Institute for the COVID-19 Genomics UK (COG-UK) Consortium	The Lighthouse Lab in Milton Keynes et al	?	?	?
England/MILK-2E4BA25/2021	EPI_ISL_7839405	2021-12-09	Lighthouse Lab in Milton Keynes	Wellcome Sanger Institute for the COVID-19 Genomics UK (COG-UK) Consortium	The Lighthouse Lab in Milton Keynes et al	?	?	?
England/MILK-2E4BA34/2021	EPI_ISL_7839273	2021-12-09	Lighthouse Lab in Milton Keynes	Wellcome Sanger Institute for the COVID-19 Genomics UK (COG-UK) Consortium	The Lighthouse Lab in Milton Keynes et al	?	?	?
England/MILK-2E4BA70/2021	EPI_ISL_7839355	2021-12-09	Lighthouse Lab in Milton Keynes	Wellcome Sanger Institute for the COVID-19 Genomics UK (COG-UK) Consortium	The Lighthouse Lab in Milton Keynes et al	?	?	?
England/MILK-2E4BAE9/2021	EPI_ISL_7839365	2021-12-09	Lighthouse Lab in Milton Keynes	Wellcome Sanger Institute for the COVID-19 Genomics UK (COG-UK) Consortium	The Lighthouse Lab in Milton Keynes et al	?	?	?
England/MILK-2E4BAF8/2021	EPI_ISL_7839487	2021-12-09	Lighthouse Lab in Milton Keynes	Wellcome Sanger Institute for the COVID-19 Genomics UK (COG-UK) Consortium	The Lighthouse Lab in Milton Keynes et al	?	?	?
England/MILK-2E4BB04/2021	EPI_ISL_7839283	2021-12-08	Lighthouse Lab in Milton Keynes	Wellcome Sanger Institute for the COVID-19 Genomics UK (COG-UK) Consortium	The Lighthouse Lab in Milton Keynes et al	?	?	?
England/MILK-2E4BB22/2021	EPI_ISL_7839432	2021-12-09	Lighthouse Lab in Milton Keynes	Wellcome Sanger Institute for the COVID-19 Genomics UK (COG-UK) Consortium	The Lighthouse Lab in Milton Keynes et al	?	?	?
England/MILK-2E4BBAA/2021	EPI_ISL_7839348	2021-12-08	Lighthouse Lab in Milton Keynes	Wellcome Sanger Institute for the COVID-19 Genomics UK (COG-UK) Consortium	The Lighthouse Lab in Milton Keynes et al	?	?	?
England/MILK-2E4C259/2021	EPI_ISL_7975159	2021-12-12	Lighthouse Lab in Milton Keynes	Wellcome Sanger Institute for the COVID-19 Genomics UK (COG-UK) Consortium	The Lighthouse Lab in Milton Keynes et al	?	?	?
England/MILK-2E4C31A/2021	EPI_ISL_7974936	2021-12-12	Lighthouse Lab in Milton Keynes	Wellcome Sanger Institute for the COVID-19 Genomics UK (COG-UK) Consortium	The Lighthouse Lab in Milton Keynes et al	?	?	?
England/MILK-2E4C392/2021	EPI_ISL_7975189	2021-12-12	Lighthouse Lab in Milton Keynes	Wellcome Sanger Institute for the COVID-19 Genomics UK (COG-UK) Consortium	The Lighthouse Lab in Milton Keynes et al	?	?	?
England/MILK-2E4C408/2021	EPI_ISL_7975199	2021-12-12	Lighthouse Lab in Milton Keynes	Wellcome Sanger Institute for the COVID-19 Genomics UK (COG-UK) Consortium	The Lighthouse Lab in Milton Keynes et al	?	?	?
England/MILK-2E4C426/2021	EPI_ISL_7974944	2021-12-12	Lighthouse Lab in Milton Keynes	Wellcome Sanger Institute for the COVID-19 Genomics UK (COG-UK) Consortium	The Lighthouse Lab in Milton Keynes et al	?	?	?
England/MILK-2E4C444/2021	EPI_ISL_7974920	2021-12-12	Lighthouse Lab in Milton Keynes	Wellcome Sanger Institute for the COVID-19 Genomics UK (COG-UK) Consortium	The Lighthouse Lab in Milton Keynes et al	?	?	?
England/MILK-2E4C49F/2021	EPI_ISL_7975076	2021-12-12	Lighthouse Lab in Milton Keynes	Wellcome Sanger Institute for the COVID-19 Genomics UK (COG-UK) Consortium	The Lighthouse Lab in Milton Keynes et al	?	?	?
England/MILK-2E4C4EA/2021	EPI_ISL_7974929	2021-12-12	Lighthouse Lab in Milton Keynes	Wellcome Sanger Institute for the COVID-19 Genomics UK (COG-UK) Consortium	The Lighthouse Lab in Milton Keynes et al	?	?	?
England/MILK-2E4C550/2021	EPI_ISL_7975190	2021-12-12	Lighthouse Lab in Milton Keynes	Wellcome Sanger Institute for the COVID-19 Genomics UK (COG-UK) Consortium	The Lighthouse Lab in Milton Keynes et al	?	?	?
England/MILK-2E4C56F/2021	EPI_ISL_7974913	2021-12-12	Lighthouse Lab in Milton Keynes	Wellcome Sanger Institute for the COVID-19 Genomics UK (COG-UK) Consortium	The Lighthouse Lab in Milton Keynes et al	?	?	?
England/MILK-2E4C5BA/2021	EPI_ISL_7975074	2021-12-12	Lighthouse Lab in Milton Keynes	Wellcome Sanger Institute for the COVID-19 Genomics UK (COG-UK) Consortium	The Lighthouse Lab in Milton Keynes et al	?	?	?
England/MILK-2E4C5E7/2021	EPI_ISL_7975243	2021-12-12	Lighthouse Lab in Milton Keynes	Wellcome Sanger Institute for the COVID-19 Genomics UK (COG-UK) Consortium	The Lighthouse Lab in Milton Keynes et al	?	?	?
England/MILK-2E4C63F/2021	EPI_ISL_7975219	2021-12-12	Lighthouse Lab in Milton Keynes	Wellcome Sanger Institute for the COVID-19 Genomics UK (COG-UK) Consortium	The Lighthouse Lab in Milton Keynes et al	?	?	?
England/MILK-2E4C68A/2021	EPI_ISL_7974950	2021-12-12	Lighthouse Lab in Milton Keynes	Wellcome Sanger Institute for the COVID-19 Genomics UK (COG-UK) Consortium	The Lighthouse Lab in Milton Keynes et al	?	?	?
England/MILK-2E4C6C6/2021	EPI_ISL_7974963	2021-12-12	Lighthouse Lab in Milton Keynes	Wellcome Sanger Institute for the COVID-19 Genomics UK (COG-UK) Consortium	The Lighthouse Lab in Milton Keynes et al	?	?	?
England/MILK-2E4C70F/2021	EPI_ISL_7975211	2021-12-12	Lighthouse Lab in Milton Keynes	Wellcome Sanger Institute for the COVID-19 Genomics UK (COG-UK) Consortium	The Lighthouse Lab in Milton Keynes et al	?	?	?
England/MILK-2E4C75A/2021	EPI_ISL_7974969	2021-12-12	Lighthouse Lab in Milton Keynes	Wellcome Sanger Institute for the COVID-19 Genomics UK (COG-UK) Consortium	The Lighthouse Lab in Milton Keynes et al	?	?	?
England/MILK-2E4CD58/2021	EPI_ISL_7839373	2021-12-12	Lighthouse Lab in Milton Keynes	Wellcome Sanger Institute for the COVID-19 Genomics UK (COG-UK) Consortium	The Lighthouse Lab in Milton Keynes et al	?	?	?
England/MILK-2E4CD67/2021	EPI_ISL_7839350	2021-12-12	Lighthouse Lab in Milton Keynes	Wellcome Sanger Institute for the COVID-19 Genomics UK (COG-UK) Consortium	The Lighthouse Lab in Milton Keynes et al	?	?	?
England/MILK-2E4CD85/2021	EPI_ISL_7839372	2021-12-12	Lighthouse Lab in Milton Keynes	Wellcome Sanger Institute for the COVID-19 Genomics UK (COG-UK) Consortium	The Lighthouse Lab in Milton Keynes et al	?	?	?
England/MILK-2E4CDB2/2021	EPI_ISL_7839302	2021-12-11	Lighthouse Lab in Milton Keynes	Wellcome Sanger Institute for the COVID-19 Genomics UK (COG-UK) Consortium	The Lighthouse Lab in Milton Keynes et al	?	?	?
England/MILK-2E4CDC1/2021	EPI_ISL_7839419	2021-12-11	Lighthouse Lab in Milton Keynes	Wellcome Sanger Institute for the COVID-19 Genomics UK (COG-UK) Consortium	The Lighthouse Lab in Milton Keynes et al	?	?	?
England/MILK-2E4CDD0/2021	EPI_ISL_7839392	2021-12-12	Lighthouse Lab in Milton Keynes	Wellcome Sanger Institute for the COVID-19 Genomics UK (COG-UK) Consortium	The Lighthouse Lab in Milton Keynes et al	?	?	?
England/MILK-2E4CE37/2021	EPI_ISL_7839267	2021-12-12	Lighthouse Lab in Milton Keynes	Wellcome Sanger Institute for the COVID-19 Genomics UK (COG-UK) Consortium	The Lighthouse Lab in Milton Keynes et al	?	?	?
England/MILK-2E4CE46/2021	EPI_ISL_7839319	2021-12-12	Lighthouse Lab in Milton Keynes	Wellcome Sanger Institute for the COVID-19 Genomics UK (COG-UK) Consortium	The Lighthouse Lab in Milton Keynes et al	?	?	?
England/MILK-2E4CE64/2021	EPI_ISL_7839252	2021-12-12	Lighthouse Lab in Milton Keynes	Wellcome Sanger Institute for the COVID-19 Genomics UK (COG-UK) Consortium	The Lighthouse Lab in Milton Keynes et al	?	?	?
England/MILK-2E4CE82/2021	EPI_ISL_7839375	2021-12-12	Lighthouse Lab in Milton Keynes	Wellcome Sanger Institute for the COVID-19 Genomics UK (COG-UK) Consortium	The Lighthouse Lab in Milton Keynes et al	?	?	?
England/MILK-2E4CEA0/2021	EPI_ISL_7839481	2021-12-12	Lighthouse Lab in Milton Keynes	Wellcome Sanger Institute for the COVID-19 Genomics UK (COG-UK) Consortium	The Lighthouse Lab in Milton Keynes et al	?	?	?
England/MILK-2E4CEEC/2021	EPI_ISL_7839415	2021-12-12	Lighthouse Lab in Milton Keynes	Wellcome Sanger Institute for the COVID-19 Genomics UK (COG-UK) Consortium	The Lighthouse Lab in Milton Keynes et al	?	?	?
England/MILK-2E4CF52/2021	EPI_ISL_7839322	2021-12-12	Lighthouse Lab in Milton Keynes	Wellcome Sanger Institute for the COVID-19 Genomics UK (COG-UK) Consortium	The Lighthouse Lab in Milton Keynes et al	?	?	?
England/MILK-2E4CF61/2021	EPI_ISL_7839490	2021-12-12	Lighthouse Lab in Milton Keynes	Wellcome Sanger Institute for the COVID-19 Genomics UK (COG-UK) Consortium	The Lighthouse Lab in Milton Keynes et al	?	?	?
England/MILK-2E4CFCB/2021	EPI_ISL_7839371	2021-12-12	Lighthouse Lab in Milton Keynes	Wellcome Sanger Institute for the COVID-19 Genomics UK (COG-UK) Consortium	The Lighthouse Lab in Milton Keynes et al	?	?	?
England/MILK-2E4D030/2021	EPI_ISL_7839333	2021-12-12	Lighthouse Lab in Milton Keynes	Wellcome Sanger Institute for the COVID-19 Genomics UK (COG-UK) Consortium	The Lighthouse Lab in Milton Keynes et al	?	?	?
England/MILK-2E4D09A/2021	EPI_ISL_7839442	2021-12-12	Lighthouse Lab in Milton Keynes	Wellcome Sanger Institute for the COVID-19 Genomics UK (COG-UK) Consortium	The Lighthouse Lab in Milton Keynes et al	?	?	?
England/MILK-2E4D0B8/2021	EPI_ISL_7839428	2021-12-12	Lighthouse Lab in Milton Keynes	Wellcome Sanger Institute for the COVID-19 Genomics UK (COG-UK) Consortium	The Lighthouse Lab in Milton Keynes et al	?	?	?
England/MILK-2E4D100/2021	EPI_ISL_7839342	2021-12-12	Lighthouse Lab in Milton Keynes	Wellcome Sanger Institute for the COVID-19 Genomics UK (COG-UK) Consortium	The Lighthouse Lab in Milton Keynes et al	?	?	?
England/MILK-2E4D15B/2021	EPI_ISL_7839403	2021-12-12	Lighthouse Lab in Milton Keynes	Wellcome Sanger Institute for the COVID-19 Genomics UK (COG-UK) Consortium	The Lighthouse Lab in Milton Keynes et al	?	?	?
England/MILK-2E4D197/2021	EPI_ISL_7839437	2021-12-12	Lighthouse Lab in Milton Keynes	Wellcome Sanger Institute for the COVID-19 Genomics UK (COG-UK) Consortium	The Lighthouse Lab in Milton Keynes et al	?	?	?
England/MILK-2E4D1A6/2021	EPI_ISL_7839332	2021-12-12	Lighthouse Lab in Milton Keynes	Wellcome Sanger Institute for the COVID-19 Genomics UK (COG-UK) Consortium	The Lighthouse Lab in Milton Keynes et al	?	?	?
England/MILK-2E4D1D3/2021	EPI_ISL_7839382	2021-12-12	Lighthouse Lab in Milton Keynes	Wellcome Sanger Institute for the COVID-19 Genomics UK (COG-UK) Consortium	The Lighthouse Lab in Milton Keynes et al	?	?	?
England/MILK-2E4D20D/2021	EPI_ISL_7839469	2021-12-12	Lighthouse Lab in Milton Keynes	Wellcome Sanger Institute for the COVID-19 Genomics UK (COG-UK) Consortium	The Lighthouse Lab in Milton Keynes et al	?	?	?
England/MILK-2E4D258/2021	EPI_ISL_7839414	2021-12-12	Lighthouse Lab in Milton Keynes	Wellcome Sanger Institute for the COVID-19 Genomics UK (COG-UK) Consortium	The Lighthouse Lab in Milton Keynes et al	?	?	?
England/MILK-2E4D294/2021	EPI_ISL_7839259	2021-12-12	Lighthouse Lab in Milton Keynes	Wellcome Sanger Institute for the COVID-19 Genomics UK (COG-UK) Consortium	The Lighthouse Lab in Milton Keynes et al	?	?	?
England/MILK-2E4D2B2/2021	EPI_ISL_7839485	2021-12-12	Lighthouse Lab in Milton Keynes	Wellcome Sanger Institute for the COVID-19 Genomics UK (COG-UK) Consortium	The Lighthouse Lab in Milton Keynes et al	?	?	?
England/MILK-2E4D2C1/2021	EPI_ISL_7839422	2021-12-12	Lighthouse Lab in Milton Keynes	Wellcome Sanger Institute for the COVID-19 Genomics UK (COG-UK) Consortium	The Lighthouse Lab in Milton Keynes et al	?	?	?
England/MILK-2E4D2D0/2021	EPI_ISL_7839298	2021-12-12	Lighthouse Lab in Milton Keynes	Wellcome Sanger Institute for the COVID-19 Genomics UK (COG-UK) Consortium	The Lighthouse Lab in Milton Keynes et al	?	?	?
England/MILK-2E4D2EF/2021	EPI_ISL_7839297	2021-12-12	Lighthouse Lab in Milton Keynes	Wellcome Sanger Institute for the COVID-19 Genomics UK (COG-UK) Consortium	The Lighthouse Lab in Milton Keynes et al	?	?	?
England/MILK-2E4D328/2021	EPI_ISL_7839445	2021-12-12	Lighthouse Lab in Milton Keynes	Wellcome Sanger Institute for the COVID-19 Genomics UK (COG-UK) Consortium	The Lighthouse Lab in Milton Keynes et al	?	?	?
England/MILK-2E4DF06/2021	EPI_ISL_7837066	2021-12-12	Lighthouse Lab in Milton Keynes	Wellcome Sanger Institute for the COVID-19 Genomics UK (COG-UK) Consortium	The Lighthouse Lab in Milton Keynes et al	?	?	?
England/MILK-2E4DFAC/2021	EPI_ISL_7836500	2021-12-12	Lighthouse Lab in Milton Keynes	Wellcome Sanger Institute for the COVID-19 Genomics UK (COG-UK) Consortium	The Lighthouse Lab in Milton Keynes et al	?	?	?
England/MILK-2E4E011/2021	EPI_ISL_7837055	2021-12-08	Lighthouse Lab in Milton Keynes	Wellcome Sanger Institute for the COVID-19 Genomics UK (COG-UK) Consortium	The Lighthouse Lab in Milton Keynes et al	?	?	?
England/MILK-2E4E020/2021	EPI_ISL_7837074	2021-12-08	Lighthouse Lab in Milton Keynes	Wellcome Sanger Institute for the COVID-19 Genomics UK (COG-UK) Consortium	The Lighthouse Lab in Milton Keynes et al	?	?	?
England/MILK-2E4E05D/2021	EPI_ISL_7837043	2021-12-12	Lighthouse Lab in Milton Keynes	Wellcome Sanger Institute for the COVID-19 Genomics UK (COG-UK) Consortium	The Lighthouse Lab in Milton Keynes et al	?	?	?
England/MILK-2E4E0D5/2021	EPI_ISL_7836482	2021-12-12	Lighthouse Lab in Milton Keynes	Wellcome Sanger Institute for the COVID-19 Genomics UK (COG-UK) Consortium	The Lighthouse Lab in Milton Keynes et al	?	?	?
England/MILK-2E4E275/2021	EPI_ISL_7837075	2021-12-12	Lighthouse Lab in Milton Keynes	Wellcome Sanger Institute for the COVID-19 Genomics UK (COG-UK) Consortium	The Lighthouse Lab in Milton Keynes et al	?	?	?
England/MILK-2E4E2EE/2021	EPI_ISL_7836512	2021-12-12	Lighthouse Lab in Milton Keynes	Wellcome Sanger Institute for the COVID-19 Genomics UK (COG-UK) Consortium	The Lighthouse Lab in Milton Keynes et al	?	?	?
England/MILK-2E4E2FD/2021	EPI_ISL_7836495	2021-12-12	Lighthouse Lab in Milton Keynes	Wellcome Sanger Institute for the COVID-19 Genomics UK (COG-UK) Consortium	The Lighthouse Lab in Milton Keynes et al	?	?	?
England/MILK-2E4E327/2021	EPI_ISL_7836465	2021-12-11	Lighthouse Lab in Milton Keynes	Wellcome Sanger Institute for the COVID-19 Genomics UK (COG-UK) Consortium	The Lighthouse Lab in Milton Keynes et al	?	?	?
England/MILK-2E4E354/2021	EPI_ISL_7837028	2021-12-12	Lighthouse Lab in Milton Keynes	Wellcome Sanger Institute for the COVID-19 Genomics UK (COG-UK) Consortium	The Lighthouse Lab in Milton Keynes et al	?	?	?
England/MILK-2E4E363/2021	EPI_ISL_7836450	2021-12-08	Lighthouse Lab in Milton Keynes	Wellcome Sanger Institute for the COVID-19 Genomics UK (COG-UK) Consortium	The Lighthouse Lab in Milton Keynes et al	?	?	?
England/MILK-2E4E372/2021	EPI_ISL_7837058	2021-12-12	Lighthouse Lab in Milton Keynes	Wellcome Sanger Institute for the COVID-19 Genomics UK (COG-UK) Consortium	The Lighthouse Lab in Milton Keynes et al	?	?	?
England/MILK-2E4E3AF/2021	EPI_ISL_7837085	2021-12-10	Lighthouse Lab in Milton Keynes	Wellcome Sanger Institute for the COVID-19 Genomics UK (COG-UK) Consortium	The Lighthouse Lab in Milton Keynes et al	?	?	?
England/MILK-2E4E3DC/2021	EPI_ISL_7836478	2021-12-12	Lighthouse Lab in Milton Keynes	Wellcome Sanger Institute for the COVID-19 Genomics UK (COG-UK) Consortium	The Lighthouse Lab in Milton Keynes et al	?	?	?
England/MILK-2E4E406/2021	EPI_ISL_7836522	2021-12-08	Lighthouse Lab in Milton Keynes	Wellcome Sanger Institute for the COVID-19 Genomics UK (COG-UK) Consortium	The Lighthouse Lab in Milton Keynes et al	?	?	?
England/MILK-2E4EAD7/2021	EPI_ISL_7840166	2021-12-12	Lighthouse Lab in Milton Keynes	Wellcome Sanger Institute for the COVID-19 Genomics UK (COG-UK) Consortium	The Lighthouse Lab in Milton Keynes et al	?	?	?
England/MILK-2E4EB7A/2021	EPI_ISL_7840035	2021-12-12	Lighthouse Lab in Milton Keynes	Wellcome Sanger Institute for the COVID-19 Genomics UK (COG-UK) Consortium	The Lighthouse Lab in Milton Keynes et al	?	?	?
England/MILK-2E4EB98/2021	EPI_ISL_7839864	2021-12-12	Lighthouse Lab in Milton Keynes	Wellcome Sanger Institute for the COVID-19 Genomics UK (COG-UK) Consortium	The Lighthouse Lab in Milton Keynes et al	?	?	?
England/MILK-2E4EBB6/2021	EPI_ISL_7839985	2021-12-12	Lighthouse Lab in Milton Keynes	Wellcome Sanger Institute for the COVID-19 Genomics UK (COG-UK) Consortium	The Lighthouse Lab in Milton Keynes et al	?	?	?
England/MILK-2E4EBF2/2021	EPI_ISL_7840008	2021-12-12	Lighthouse Lab in Milton Keynes	Wellcome Sanger Institute for the COVID-19 Genomics UK (COG-UK) Consortium	The Lighthouse Lab in Milton Keynes et al	?	?	?
England/MILK-2E4EC4A/2021	EPI_ISL_7840141	2021-12-12	Lighthouse Lab in Milton Keynes	Wellcome Sanger Institute for the COVID-19 Genomics UK (COG-UK) Consortium	The Lighthouse Lab in Milton Keynes et al	?	?	?
England/MILK-2E4ECA4/2021	EPI_ISL_7840083	2021-12-12	Lighthouse Lab in Milton Keynes	Wellcome Sanger Institute for the COVID-19 Genomics UK (COG-UK) Consortium	The Lighthouse Lab in Milton Keynes et al	?	?	?
England/MILK-2E4ECB3/2021	EPI_ISL_7840086	2021-12-12	Lighthouse Lab in Milton Keynes	Wellcome Sanger Institute for the COVID-19 Genomics UK (COG-UK) Consortium	The Lighthouse Lab in Milton Keynes et al	?	?	?
England/MILK-2E4ECC2/2021	EPI_ISL_7840114	2021-12-12	Lighthouse Lab in Milton Keynes	Wellcome Sanger Institute for the COVID-19 Genomics UK (COG-UK) Consortium	The Lighthouse Lab in Milton Keynes et al	?	?	?
England/MILK-2E4ECE0/2021	EPI_ISL_7839869	2021-12-12	Lighthouse Lab in Milton Keynes	Wellcome Sanger Institute for the COVID-19 Genomics UK (COG-UK) Consortium	The Lighthouse Lab in Milton Keynes et al	?	?	?
England/MILK-2E4EDED/2021	EPI_ISL_7840136	2021-12-12	Lighthouse Lab in Milton Keynes	Wellcome Sanger Institute for the COVID-19 Genomics UK (COG-UK) Consortium	The Lighthouse Lab in Milton Keynes et al	?	?	?
England/MILK-2E4EDFC/2021	EPI_ISL_7839902	2021-12-12	Lighthouse Lab in Milton Keynes	Wellcome Sanger Institute for the COVID-19 Genomics UK (COG-UK) Consortium	The Lighthouse Lab in Milton Keynes et al	?	?	?
England/MILK-2E4EE17/2021	EPI_ISL_7839897	2021-12-12	Lighthouse Lab in Milton Keynes	Wellcome Sanger Institute for the COVID-19 Genomics UK (COG-UK) Consortium	The Lighthouse Lab in Milton Keynes et al	?	?	?
England/MILK-2E4EE44/2021	EPI_ISL_7840016	2021-12-12	Lighthouse Lab in Milton Keynes	Wellcome Sanger Institute for the COVID-19 Genomics UK (COG-UK) Consortium	The Lighthouse Lab in Milton Keynes et al	?	?	?
England/MILK-2E4EF9C/2021	EPI_ISL_7840057	2021-12-12	Lighthouse Lab in Milton Keynes	Wellcome Sanger Institute for the COVID-19 Genomics UK (COG-UK) Consortium	The Lighthouse Lab in Milton Keynes et al	?	?	?
England/MILK-2E4EFC9/2021	EPI_ISL_7839982	2021-12-12	Lighthouse Lab in Milton Keynes	Wellcome Sanger Institute for the COVID-19 Genomics UK (COG-UK) Consortium	The Lighthouse Lab in Milton Keynes et al	?	?	?
England/MILK-2E4EFE7/2021	EPI_ISL_7839911	2021-12-12	Lighthouse Lab in Milton Keynes	Wellcome Sanger Institute for the COVID-19 Genomics UK (COG-UK) Consortium	The Lighthouse Lab in Milton Keynes et al	?	?	?
England/MILK-2E4F02F/2021	EPI_ISL_7840120	2021-12-12	Lighthouse Lab in Milton Keynes	Wellcome Sanger Institute for the COVID-19 Genomics UK (COG-UK) Consortium	The Lighthouse Lab in Milton Keynes et al	?	?	?
England/MILK-2E4FCB2/2021	EPI_ISL_7839807	2021-12-12	Lighthouse Lab in Milton Keynes	Wellcome Sanger Institute for the COVID-19 Genomics UK (COG-UK) Consortium	The Lighthouse Lab in Milton Keynes et al	?	?	?
England/MILK-2E4FCD0/2021	EPI_ISL_7839846	2021-12-12	Lighthouse Lab in Milton Keynes	Wellcome Sanger Institute for the COVID-19 Genomics UK (COG-UK) Consortium	The Lighthouse Lab in Milton Keynes et al	?	?	?
England/MILK-2E4FCEF/2021	EPI_ISL_7839686	2021-12-12	Lighthouse Lab in Milton Keynes	Wellcome Sanger Institute for the COVID-19 Genomics UK (COG-UK) Consortium	The Lighthouse Lab in Milton Keynes et al	?	?	?
England/MILK-2E4FD0A/2021	EPI_ISL_7839714	2021-12-12	Lighthouse Lab in Milton Keynes	Wellcome Sanger Institute for the COVID-19 Genomics UK (COG-UK) Consortium	The Lighthouse Lab in Milton Keynes et al	?	?	?
England/MILK-2E4FD55/2021	EPI_ISL_7839723	2021-12-12	Lighthouse Lab in Milton Keynes	Wellcome Sanger Institute for the COVID-19 Genomics UK (COG-UK) Consortium	The Lighthouse Lab in Milton Keynes et al	?	?	?
England/MILK-2E4FD91/2021	EPI_ISL_7839757	2021-12-12	Lighthouse Lab in Milton Keynes	Wellcome Sanger Institute for the COVID-19 Genomics UK (COG-UK) Consortium	The Lighthouse Lab in Milton Keynes et al	?	?	?
England/MILK-2E4FDCE/2021	EPI_ISL_7839571	2021-12-12	Lighthouse Lab in Milton Keynes	Wellcome Sanger Institute for the COVID-19 Genomics UK (COG-UK) Consortium	The Lighthouse Lab in Milton Keynes et al	?	?	?
England/MILK-2E4FDEC/2021	EPI_ISL_7839725	2021-12-12	Lighthouse Lab in Milton Keynes	Wellcome Sanger Institute for the COVID-19 Genomics UK (COG-UK) Consortium	The Lighthouse Lab in Milton Keynes et al	?	?	?
England/MILK-2E4FE07/2021	EPI_ISL_7839840	2021-12-12	Lighthouse Lab in Milton Keynes	Wellcome Sanger Institute for the COVID-19 Genomics UK (COG-UK) Consortium	The Lighthouse Lab in Milton Keynes et al	?	?	?
England/MILK-2E4FE16/2021	EPI_ISL_7839536	2021-12-12	Lighthouse Lab in Milton Keynes	Wellcome Sanger Institute for the COVID-19 Genomics UK (COG-UK) Consortium	The Lighthouse Lab in Milton Keynes et al	?	?	?
England/MILK-2E4FE25/2021	EPI_ISL_7839862	2021-12-12	Lighthouse Lab in Milton Keynes	Wellcome Sanger Institute for the COVID-19 Genomics UK (COG-UK) Consortium	The Lighthouse Lab in Milton Keynes et al	?	?	?
England/MILK-2E4FEDA/2021	EPI_ISL_7839758	2021-12-12	Lighthouse Lab in Milton Keynes	Wellcome Sanger Institute for the COVID-19 Genomics UK (COG-UK) Consortium	The Lighthouse Lab in Milton Keynes et al	?	?	?
England/MILK-2E4FF31/2021	EPI_ISL_7839821	2021-12-12	Lighthouse Lab in Milton Keynes	Wellcome Sanger Institute for the COVID-19 Genomics UK (COG-UK) Consortium	The Lighthouse Lab in Milton Keynes et al	?	?	?
England/MILK-2E4FFAA/2021	EPI_ISL_7839499	2021-12-12	Lighthouse Lab in Milton Keynes	Wellcome Sanger Institute for the COVID-19 Genomics UK (COG-UK) Consortium	The Lighthouse Lab in Milton Keynes et al	?	?	?
England/MILK-2E4FFE6/2021	EPI_ISL_7839770	2021-12-11	Lighthouse Lab in Milton Keynes	Wellcome Sanger Institute for the COVID-19 Genomics UK (COG-UK) Consortium	The Lighthouse Lab in Milton Keynes et al	?	?	?
England/MILK-2E50085/2021	EPI_ISL_7839825	2021-12-12	Lighthouse Lab in Milton Keynes	Wellcome Sanger Institute for the COVID-19 Genomics UK (COG-UK) Consortium	The Lighthouse Lab in Milton Keynes et al	?	?	?
England/MILK-2E50094/2021	EPI_ISL_7839583	2021-12-12	Lighthouse Lab in Milton Keynes	Wellcome Sanger Institute for the COVID-19 Genomics UK (COG-UK) Consortium	The Lighthouse Lab in Milton Keynes et al	?	?	?
England/MILK-2E5010A/2021	EPI_ISL_7839761	2021-12-12	Lighthouse Lab in Milton Keynes	Wellcome Sanger Institute for the COVID-19 Genomics UK (COG-UK) Consortium	The Lighthouse Lab in Milton Keynes et al	?	?	?
England/MILK-2E50155/2021	EPI_ISL_7839581	2021-12-12	Lighthouse Lab in Milton Keynes	Wellcome Sanger Institute for the COVID-19 Genomics UK (COG-UK) Consortium	The Lighthouse Lab in Milton Keynes et al	?	?	?
England/MILK-2E50173/2021	EPI_ISL_7839739	2021-12-12	Lighthouse Lab in Milton Keynes	Wellcome Sanger Institute for the COVID-19 Genomics UK (COG-UK) Consortium	The Lighthouse Lab in Milton Keynes et al	?	?	?
England/MILK-2E50814/2021	EPI_ISL_7839833	2021-12-12	Lighthouse Lab in Milton Keynes	Wellcome Sanger Institute for the COVID-19 Genomics UK (COG-UK) Consortium	The Lighthouse Lab in Milton Keynes et al	?	?	?
England/MILK-2E50823/2021	EPI_ISL_7839526	2021-12-12	Lighthouse Lab in Milton Keynes	Wellcome Sanger Institute for the COVID-19 Genomics UK (COG-UK) Consortium	The Lighthouse Lab in Milton Keynes et al	?	?	?
England/MILK-2E50902/2021	EPI_ISL_7839525	2021-12-12	Lighthouse Lab in Milton Keynes	Wellcome Sanger Institute for the COVID-19 Genomics UK (COG-UK) Consortium	The Lighthouse Lab in Milton Keynes et al	?	?	?
England/MILK-2E5097B/2021	EPI_ISL_7839549	2021-12-12	Lighthouse Lab in Milton Keynes	Wellcome Sanger Institute for the COVID-19 Genomics UK (COG-UK) Consortium	The Lighthouse Lab in Milton Keynes et al	?	?	?
England/MILK-2E509E4/2021	EPI_ISL_7839556	2021-12-12	Lighthouse Lab in Milton Keynes	Wellcome Sanger Institute for the COVID-19 Genomics UK (COG-UK) Consortium	The Lighthouse Lab in Milton Keynes et al	?	?	?
England/MILK-2E50A2D/2021	EPI_ISL_7839641	2021-12-12	Lighthouse Lab in Milton Keynes	Wellcome Sanger Institute for the COVID-19 Genomics UK (COG-UK) Consortium	The Lighthouse Lab in Milton Keynes et al	?	?	?
England/MILK-2E50AA5/2021	EPI_ISL_7839728	2021-12-12	Lighthouse Lab in Milton Keynes	Wellcome Sanger Institute for the COVID-19 Genomics UK (COG-UK) Consortium	The Lighthouse Lab in Milton Keynes et al	?	?	?
England/MILK-2E50AE1/2021	EPI_ISL_7839695	2021-12-12	Lighthouse Lab in Milton Keynes	Wellcome Sanger Institute for the COVID-19 Genomics UK (COG-UK) Consortium	The Lighthouse Lab in Milton Keynes et al	?	?	?
England/MILK-2E50AF0/2021	EPI_ISL_7839569	2021-12-12	Lighthouse Lab in Milton Keynes	Wellcome Sanger Institute for the COVID-19 Genomics UK (COG-UK) Consortium	The Lighthouse Lab in Milton Keynes et al	?	?	?
England/MILK-2E50B66/2021	EPI_ISL_7839676	2021-12-12	Lighthouse Lab in Milton Keynes	Wellcome Sanger Institute for the COVID-19 Genomics UK (COG-UK) Consortium	The Lighthouse Lab in Milton Keynes et al	?	?	?
England/MILK-2E50B93/2021	EPI_ISL_7839801	2021-12-12	Lighthouse Lab in Milton Keynes	Wellcome Sanger Institute for the COVID-19 Genomics UK (COG-UK) Consortium	The Lighthouse Lab in Milton Keynes et al	?	?	?
England/MILK-2E50BDF/2021	EPI_ISL_7839529	2021-12-12	Lighthouse Lab in Milton Keynes	Wellcome Sanger Institute for the COVID-19 Genomics UK (COG-UK) Consortium	The Lighthouse Lab in Milton Keynes et al	?	?	?
England/MILK-2E50C09/2021	EPI_ISL_7839506	2021-12-12	Lighthouse Lab in Milton Keynes	Wellcome Sanger Institute for the COVID-19 Genomics UK (COG-UK) Consortium	The Lighthouse Lab in Milton Keynes et al	?	?	?
England/MILK-2E50C45/2021	EPI_ISL_7839748	2021-12-12	Lighthouse Lab in Milton Keynes	Wellcome Sanger Institute for the COVID-19 Genomics UK (COG-UK) Consortium	The Lighthouse Lab in Milton Keynes et al	?	?	?
England/MILK-2E50C90/2021	EPI_ISL_7839688	2021-12-12	Lighthouse Lab in Milton Keynes	Wellcome Sanger Institute for the COVID-19 Genomics UK (COG-UK) Consortium	The Lighthouse Lab in Milton Keynes et al	?	?	?
England/MILK-2E50D15/2021	EPI_ISL_7839859	2021-12-12	Lighthouse Lab in Milton Keynes	Wellcome Sanger Institute for the COVID-19 Genomics UK (COG-UK) Consortium	The Lighthouse Lab in Milton Keynes et al	?	?	?
England/MILK-2E50DAC/2021	EPI_ISL_7839703	2021-12-12	Lighthouse Lab in Milton Keynes	Wellcome Sanger Institute for the COVID-19 Genomics UK (COG-UK) Consortium	The Lighthouse Lab in Milton Keynes et al	?	?	?
England/MILK-2E50E6D/2021	EPI_ISL_7837154	2021-12-12	Lighthouse Lab in Milton Keynes	Wellcome Sanger Institute for the COVID-19 Genomics UK (COG-UK) Consortium	The Lighthouse Lab in Milton Keynes et al	?	?	?
England/MILK-2E50EC7/2021	EPI_ISL_7837112	2021-12-11	Lighthouse Lab in Milton Keynes	Wellcome Sanger Institute for the COVID-19 Genomics UK (COG-UK) Consortium	The Lighthouse Lab in Milton Keynes et al	?	?	?
England/MILK-2E50ED6/2021	EPI_ISL_7837123	2021-12-12	Lighthouse Lab in Milton Keynes	Wellcome Sanger Institute for the COVID-19 Genomics UK (COG-UK) Consortium	The Lighthouse Lab in Milton Keynes et al	?	?	?
England/MILK-2E50F79/2021	EPI_ISL_7837105	2021-12-12	Lighthouse Lab in Milton Keynes	Wellcome Sanger Institute for the COVID-19 Genomics UK (COG-UK) Consortium	The Lighthouse Lab in Milton Keynes et al	?	?	?
England/MILK-2E51039/2021	EPI_ISL_7837165	2021-12-12	Lighthouse Lab in Milton Keynes	Wellcome Sanger Institute for the COVID-19 Genomics UK (COG-UK) Consortium	The Lighthouse Lab in Milton Keynes et al	?	?	?
England/MILK-2E51084/2021	EPI_ISL_7837252	2021-12-12	Lighthouse Lab in Milton Keynes	Wellcome Sanger Institute for the COVID-19 Genomics UK (COG-UK) Consortium	The Lighthouse Lab in Milton Keynes et al	?	?	?
England/MILK-2E51118/2021	EPI_ISL_7837373	2021-12-12	Lighthouse Lab in Milton Keynes	Wellcome Sanger Institute for the COVID-19 Genomics UK (COG-UK) Consortium	The Lighthouse Lab in Milton Keynes et al	?	?	?
England/MILK-2E51260/2021	EPI_ISL_7837192	2021-12-12	Lighthouse Lab in Milton Keynes	Wellcome Sanger Institute for the COVID-19 Genomics UK (COG-UK) Consortium	The Lighthouse Lab in Milton Keynes et al	?	?	?
England/MILK-2E512E8/2021	EPI_ISL_7837157	2021-12-12	Lighthouse Lab in Milton Keynes	Wellcome Sanger Institute for the COVID-19 Genomics UK (COG-UK) Consortium	The Lighthouse Lab in Milton Keynes et al	?	?	?
England/MILK-2E5200B/2021	EPI_ISL_7839839	2021-12-12	Lighthouse Lab in Milton Keynes	Wellcome Sanger Institute for the COVID-19 Genomics UK (COG-UK) Consortium	The Lighthouse Lab in Milton Keynes et al	?	?	?
England/MILK-2E52056/2021	EPI_ISL_7839665	2021-12-12	Lighthouse Lab in Milton Keynes	Wellcome Sanger Institute for the COVID-19 Genomics UK (COG-UK) Consortium	The Lighthouse Lab in Milton Keynes et al	?	?	?
England/MILK-2E520A1/2021	EPI_ISL_7839829	2021-12-12	Lighthouse Lab in Milton Keynes	Wellcome Sanger Institute for the COVID-19 Genomics UK (COG-UK) Consortium	The Lighthouse Lab in Milton Keynes et al	?	?	?
England/MILK-2E520B0/2021	EPI_ISL_7839763	2021-12-12	Lighthouse Lab in Milton Keynes	Wellcome Sanger Institute for the COVID-19 Genomics UK (COG-UK) Consortium	The Lighthouse Lab in Milton Keynes et al	?	?	?
England/MILK-2E52117/2021	EPI_ISL_7839667	2021-12-12	Lighthouse Lab in Milton Keynes	Wellcome Sanger Institute for the COVID-19 Genomics UK (COG-UK) Consortium	The Lighthouse Lab in Milton Keynes et al	?	?	?
England/MILK-2E521AE/2021	EPI_ISL_7839561	2021-12-12	Lighthouse Lab in Milton Keynes	Wellcome Sanger Institute for the COVID-19 Genomics UK (COG-UK) Consortium	The Lighthouse Lab in Milton Keynes et al	?	?	?
England/MILK-2E52205/2021	EPI_ISL_7839830	2021-12-12	Lighthouse Lab in Milton Keynes	Wellcome Sanger Institute for the COVID-19 Genomics UK (COG-UK) Consortium	The Lighthouse Lab in Milton Keynes et al	?	?	?
England/MILK-2E52223/2021	EPI_ISL_7839554	2021-12-12	Lighthouse Lab in Milton Keynes	Wellcome Sanger Institute for the COVID-19 Genomics UK (COG-UK) Consortium	The Lighthouse Lab in Milton Keynes et al	?	?	?
England/MILK-2E52232/2021	EPI_ISL_7839635	2021-12-12	Lighthouse Lab in Milton Keynes	Wellcome Sanger Institute for the COVID-19 Genomics UK (COG-UK) Consortium	The Lighthouse Lab in Milton Keynes et al	?	?	?
England/MILK-2E5226F/2021	EPI_ISL_7839707	2021-12-12	Lighthouse Lab in Milton Keynes	Wellcome Sanger Institute for the COVID-19 Genomics UK (COG-UK) Consortium	The Lighthouse Lab in Milton Keynes et al	?	?	?
England/MILK-2E5228D/2021	EPI_ISL_7839692	2021-12-12	Lighthouse Lab in Milton Keynes	Wellcome Sanger Institute for the COVID-19 Genomics UK (COG-UK) Consortium	The Lighthouse Lab in Milton Keynes et al	?	?	?
England/MILK-2E522AB/2021	EPI_ISL_7839679	2021-12-12	Lighthouse Lab in Milton Keynes	Wellcome Sanger Institute for the COVID-19 Genomics UK (COG-UK) Consortium	The Lighthouse Lab in Milton Keynes et al	?	?	?
England/MILK-2E522BA/2021	EPI_ISL_7839715	2021-12-12	Lighthouse Lab in Milton Keynes	Wellcome Sanger Institute for the COVID-19 Genomics UK (COG-UK) Consortium	The Lighthouse Lab in Milton Keynes et al	?	?	?
England/MILK-2E522E7/2021	EPI_ISL_7839806	2021-12-12	Lighthouse Lab in Milton Keynes	Wellcome Sanger Institute for the COVID-19 Genomics UK (COG-UK) Consortium	The Lighthouse Lab in Milton Keynes et al	?	?	?
England/MILK-2E5234E/2021	EPI_ISL_7839804	2021-12-12	Lighthouse Lab in Milton Keynes	Wellcome Sanger Institute for the COVID-19 Genomics UK (COG-UK) Consortium	The Lighthouse Lab in Milton Keynes et al	?	?	?
England/MILK-2E5238A/2021	EPI_ISL_7839824	2021-12-12	Lighthouse Lab in Milton Keynes	Wellcome Sanger Institute for the COVID-19 Genomics UK (COG-UK) Consortium	The Lighthouse Lab in Milton Keynes et al	?	?	?
England/MILK-2E523C6/2021	EPI_ISL_7839733	2021-12-12	Lighthouse Lab in Milton Keynes	Wellcome Sanger Institute for the COVID-19 Genomics UK (COG-UK) Consortium	The Lighthouse Lab in Milton Keynes et al	?	?	?
England/MILK-2E523D5/2021	EPI_ISL_7839827	2021-12-12	Lighthouse Lab in Milton Keynes	Wellcome Sanger Institute for the COVID-19 Genomics UK (COG-UK) Consortium	The Lighthouse Lab in Milton Keynes et al	?	?	?
England/MILK-2E5244B/2021	EPI_ISL_7839594	2021-12-12	Lighthouse Lab in Milton Keynes	Wellcome Sanger Institute for the COVID-19 Genomics UK (COG-UK) Consortium	The Lighthouse Lab in Milton Keynes et al	?	?	?
England/MILK-2E52478/2021	EPI_ISL_7839737	2021-12-12	Lighthouse Lab in Milton Keynes	Wellcome Sanger Institute for the COVID-19 Genomics UK (COG-UK) Consortium	The Lighthouse Lab in Milton Keynes et al	?	?	?
England/MILK-2E5251B/2021	EPI_ISL_7839503	2021-12-12	Lighthouse Lab in Milton Keynes	Wellcome Sanger Institute for the COVID-19 Genomics UK (COG-UK) Consortium	The Lighthouse Lab in Milton Keynes et al	?	?	?
England/MILK-2E52539/2021	EPI_ISL_7839744	2021-12-12	Lighthouse Lab in Milton Keynes	Wellcome Sanger Institute for the COVID-19 Genomics UK (COG-UK) Consortium	The Lighthouse Lab in Milton Keynes et al	?	?	?
England/MILK-2E52557/2021	EPI_ISL_7839698	2021-12-12	Lighthouse Lab in Milton Keynes	Wellcome Sanger Institute for the COVID-19 Genomics UK (COG-UK) Consortium	The Lighthouse Lab in Milton Keynes et al	?	?	?
England/MILK-2E52593/2021	EPI_ISL_7837167	2021-12-10	Lighthouse Lab in Milton Keynes	Wellcome Sanger Institute for the COVID-19 Genomics UK (COG-UK) Consortium	The Lighthouse Lab in Milton Keynes et al	?	?	?
England/MILK-2E525B1/2021	EPI_ISL_7837159	2021-12-12	Lighthouse Lab in Milton Keynes	Wellcome Sanger Institute for the COVID-19 Genomics UK (COG-UK) Consortium	The Lighthouse Lab in Milton Keynes et al	?	?	?
England/MILK-2E52609/2021	EPI_ISL_7837308	2021-12-12	Lighthouse Lab in Milton Keynes	Wellcome Sanger Institute for the COVID-19 Genomics UK (COG-UK) Consortium	The Lighthouse Lab in Milton Keynes et al	?	?	?
England/MILK-2E52636/2021	EPI_ISL_7837102	2021-12-12	Lighthouse Lab in Milton Keynes	Wellcome Sanger Institute for the COVID-19 Genomics UK (COG-UK) Consortium	The Lighthouse Lab in Milton Keynes et al	?	?	?
England/MILK-2E52733/2021	EPI_ISL_7837130	2021-12-12	Lighthouse Lab in Milton Keynes	Wellcome Sanger Institute for the COVID-19 Genomics UK (COG-UK) Consortium	The Lighthouse Lab in Milton Keynes et al	?	?	?
England/MILK-2E52760/2021	EPI_ISL_7837360	2021-12-12	Lighthouse Lab in Milton Keynes	Wellcome Sanger Institute for the COVID-19 Genomics UK (COG-UK) Consortium	The Lighthouse Lab in Milton Keynes et al	?	?	?
England/MILK-2E5277F/2021	EPI_ISL_7837120	2021-12-12	Lighthouse Lab in Milton Keynes	Wellcome Sanger Institute for the COVID-19 Genomics UK (COG-UK) Consortium	The Lighthouse Lab in Milton Keynes et al	?	?	?
England/MILK-2E5278E/2021	EPI_ISL_7837365	2021-12-12	Lighthouse Lab in Milton Keynes	Wellcome Sanger Institute for the COVID-19 Genomics UK (COG-UK) Consortium	The Lighthouse Lab in Milton Keynes et al	?	?	?
England/MILK-2E5279D/2021	EPI_ISL_7837289	2021-12-12	Lighthouse Lab in Milton Keynes	Wellcome Sanger Institute for the COVID-19 Genomics UK (COG-UK) Consortium	The Lighthouse Lab in Milton Keynes et al	?	?	?
England/MILK-2E527AC/2021	EPI_ISL_7837126	2021-12-12	Lighthouse Lab in Milton Keynes	Wellcome Sanger Institute for the COVID-19 Genomics UK (COG-UK) Consortium	The Lighthouse Lab in Milton Keynes et al	?	?	?
England/MILK-2E527D9/2021	EPI_ISL_7837197	2021-12-12	Lighthouse Lab in Milton Keynes	Wellcome Sanger Institute for the COVID-19 Genomics UK (COG-UK) Consortium	The Lighthouse Lab in Milton Keynes et al	?	?	?
England/MILK-2E5287C/2021	EPI_ISL_7837357	2021-12-12	Lighthouse Lab in Milton Keynes	Wellcome Sanger Institute for the COVID-19 Genomics UK (COG-UK) Consortium	The Lighthouse Lab in Milton Keynes et al	?	?	?
England/MILK-2E5289A/2021	EPI_ISL_7837248	2021-12-12	Lighthouse Lab in Milton Keynes	Wellcome Sanger Institute for the COVID-19 Genomics UK (COG-UK) Consortium	The Lighthouse Lab in Milton Keynes et al	?	?	?
England/MILK-2E528F4/2021	EPI_ISL_7837119	2021-12-11	Lighthouse Lab in Milton Keynes	Wellcome Sanger Institute for the COVID-19 Genomics UK (COG-UK) Consortium	The Lighthouse Lab in Milton Keynes et al	?	?	?
England/MILK-2E529B5/2021	EPI_ISL_7837333	2021-12-11	Lighthouse Lab in Milton Keynes	Wellcome Sanger Institute for the COVID-19 Genomics UK (COG-UK) Consortium	The Lighthouse Lab in Milton Keynes et al	?	?	?
England/MILK-2E52A3A/2021	EPI_ISL_7837302	2021-12-10	Lighthouse Lab in Milton Keynes	Wellcome Sanger Institute for the COVID-19 Genomics UK (COG-UK) Consortium	The Lighthouse Lab in Milton Keynes et al	?	?	?
England/MILK-2E52A67/2021	EPI_ISL_7837339	2021-12-12	Lighthouse Lab in Milton Keynes	Wellcome Sanger Institute for the COVID-19 Genomics UK (COG-UK) Consortium	The Lighthouse Lab in Milton Keynes et al	?	?	?
England/MILK-2E52AA3/2021	EPI_ISL_7837338	2021-12-10	Lighthouse Lab in Milton Keynes	Wellcome Sanger Institute for the COVID-19 Genomics UK (COG-UK) Consortium	The Lighthouse Lab in Milton Keynes et al	?	?	?
England/MILK-2E52AC1/2021	EPI_ISL_7837350	2021-12-11	Lighthouse Lab in Milton Keynes	Wellcome Sanger Institute for the COVID-19 Genomics UK (COG-UK) Consortium	The Lighthouse Lab in Milton Keynes et al	?	?	?
England/MILK-2E52B0A/2021	EPI_ISL_7837174	2021-12-12	Lighthouse Lab in Milton Keynes	Wellcome Sanger Institute for the COVID-19 Genomics UK (COG-UK) Consortium	The Lighthouse Lab in Milton Keynes et al	?	?	?
England/MILK-2E52B37/2021	EPI_ISL_7837259	2021-12-10	Lighthouse Lab in Milton Keynes	Wellcome Sanger Institute for the COVID-19 Genomics UK (COG-UK) Consortium	The Lighthouse Lab in Milton Keynes et al	?	?	?
England/MILK-2E53143/2021	EPI_ISL_7838245	2021-12-12	Lighthouse Lab in Milton Keynes	Wellcome Sanger Institute for the COVID-19 Genomics UK (COG-UK) Consortium	The Lighthouse Lab in Milton Keynes et al	?	?	?
England/MILK-2E53161/2021	EPI_ISL_7838124	2021-12-08	Lighthouse Lab in Milton Keynes	Wellcome Sanger Institute for the COVID-19 Genomics UK (COG-UK) Consortium	The Lighthouse Lab in Milton Keynes et al	?	?	?
England/MILK-2E5319E/2021	EPI_ISL_7838180	2021-12-09	Lighthouse Lab in Milton Keynes	Wellcome Sanger Institute for the COVID-19 Genomics UK (COG-UK) Consortium	The Lighthouse Lab in Milton Keynes et al	?	?	?
England/MILK-2E5325F/2021	EPI_ISL_7837996	2021-12-12	Lighthouse Lab in Milton Keynes	Wellcome Sanger Institute for the COVID-19 Genomics UK (COG-UK) Consortium	The Lighthouse Lab in Milton Keynes et al	?	?	?
England/MILK-2E5328C/2021	EPI_ISL_7838027	2021-12-12	Lighthouse Lab in Milton Keynes	Wellcome Sanger Institute for the COVID-19 Genomics UK (COG-UK) Consortium	The Lighthouse Lab in Milton Keynes et al	?	?	?
England/MILK-2E53301/2021	EPI_ISL_7838233	2021-12-09	Lighthouse Lab in Milton Keynes	Wellcome Sanger Institute for the COVID-19 Genomics UK (COG-UK) Consortium	The Lighthouse Lab in Milton Keynes et al	?	?	?
England/MILK-2E5332F/2021	EPI_ISL_7838177	2021-12-08	Lighthouse Lab in Milton Keynes	Wellcome Sanger Institute for the COVID-19 Genomics UK (COG-UK) Consortium	The Lighthouse Lab in Milton Keynes et al	?	?	?
England/MILK-2E5336B/2021	EPI_ISL_7838207	2021-12-09	Lighthouse Lab in Milton Keynes	Wellcome Sanger Institute for the COVID-19 Genomics UK (COG-UK) Consortium	The Lighthouse Lab in Milton Keynes et al	?	?	?
England/MILK-2E53398/2021	EPI_ISL_7838028	2021-12-12	Lighthouse Lab in Milton Keynes	Wellcome Sanger Institute for the COVID-19 Genomics UK (COG-UK) Consortium	The Lighthouse Lab in Milton Keynes et al	?	?	?
England/MILK-2E533B6/2021	EPI_ISL_7838114	2021-12-09	Lighthouse Lab in Milton Keynes	Wellcome Sanger Institute for the COVID-19 Genomics UK (COG-UK) Consortium	The Lighthouse Lab in Milton Keynes et al	?	?	?
England/MILK-2E5344A/2021	EPI_ISL_7838242	2021-12-09	Lighthouse Lab in Milton Keynes	Wellcome Sanger Institute for the COVID-19 Genomics UK (COG-UK) Consortium	The Lighthouse Lab in Milton Keynes et al	?	?	?
England/MILK-2E5350B/2021	EPI_ISL_7838130	2021-12-08	Lighthouse Lab in Milton Keynes	Wellcome Sanger Institute for the COVID-19 Genomics UK (COG-UK) Consortium	The Lighthouse Lab in Milton Keynes et al	?	?	?
England/MILK-2E53529/2021	EPI_ISL_7838105	2021-12-12	Lighthouse Lab in Milton Keynes	Wellcome Sanger Institute for the COVID-19 Genomics UK (COG-UK) Consortium	The Lighthouse Lab in Milton Keynes et al	?	?	?
England/MILK-2E53538/2021	EPI_ISL_7838218	2021-12-09	Lighthouse Lab in Milton Keynes	Wellcome Sanger Institute for the COVID-19 Genomics UK (COG-UK) Consortium	The Lighthouse Lab in Milton Keynes et al	?	?	?
England/MILK-2E53547/2021	EPI_ISL_7838092	2021-12-09	Lighthouse Lab in Milton Keynes	Wellcome Sanger Institute for the COVID-19 Genomics UK (COG-UK) Consortium	The Lighthouse Lab in Milton Keynes et al	?	?	?
England/MILK-2E53574/2021	EPI_ISL_7838106	2021-12-12	Lighthouse Lab in Milton Keynes	Wellcome Sanger Institute for the COVID-19 Genomics UK (COG-UK) Consortium	The Lighthouse Lab in Milton Keynes et al	?	?	?
England/MILK-2E53608/2021	EPI_ISL_7838191	2021-12-10	Lighthouse Lab in Milton Keynes	Wellcome Sanger Institute for the COVID-19 Genomics UK (COG-UK) Consortium	The Lighthouse Lab in Milton Keynes et al	?	?	?
England/MILK-2E53635/2021	EPI_ISL_7838238	2021-12-09	Lighthouse Lab in Milton Keynes	Wellcome Sanger Institute for the COVID-19 Genomics UK (COG-UK) Consortium	The Lighthouse Lab in Milton Keynes et al	?	?	?
England/MILK-2E53644/2021	EPI_ISL_7838202	2021-12-11	Lighthouse Lab in Milton Keynes	Wellcome Sanger Institute for the COVID-19 Genomics UK (COG-UK) Consortium	The Lighthouse Lab in Milton Keynes et al	?	?	?
England/MILK-2E53680/2021	EPI_ISL_7838051	2021-12-12	Lighthouse Lab in Milton Keynes	Wellcome Sanger Institute for the COVID-19 Genomics UK (COG-UK) Consortium	The Lighthouse Lab in Milton Keynes et al	?	?	?
England/MILK-2E5369F/2021	EPI_ISL_7838148	2021-12-12	Lighthouse Lab in Milton Keynes	Wellcome Sanger Institute for the COVID-19 Genomics UK (COG-UK) Consortium	The Lighthouse Lab in Milton Keynes et al	?	?	?
England/MILK-2E536DB/2021	EPI_ISL_7838158	2021-12-12	Lighthouse Lab in Milton Keynes	Wellcome Sanger Institute for the COVID-19 Genomics UK (COG-UK) Consortium	The Lighthouse Lab in Milton Keynes et al	?	?	?
England/MILK-2E54300/2021	EPI_ISL_7837961	2021-12-12	Lighthouse Lab in Milton Keynes	Wellcome Sanger Institute for the COVID-19 Genomics UK (COG-UK) Consortium	The Lighthouse Lab in Milton Keynes et al	?	?	?
England/MILK-2E5431F/2021	EPI_ISL_7838149	2021-12-12	Lighthouse Lab in Milton Keynes	Wellcome Sanger Institute for the COVID-19 Genomics UK (COG-UK) Consortium	The Lighthouse Lab in Milton Keynes et al	?	?	?
England/MILK-2E54388/2021	EPI_ISL_7837976	2021-12-12	Lighthouse Lab in Milton Keynes	Wellcome Sanger Institute for the COVID-19 Genomics UK (COG-UK) Consortium	The Lighthouse Lab in Milton Keynes et al	?	?	?
England/MILK-2E543B5/2021	EPI_ISL_7838038	2021-12-12	Lighthouse Lab in Milton Keynes	Wellcome Sanger Institute for the COVID-19 Genomics UK (COG-UK) Consortium	The Lighthouse Lab in Milton Keynes et al	?	?	?
England/MILK-2E5440D/2021	EPI_ISL_7838016	2021-12-12	Lighthouse Lab in Milton Keynes	Wellcome Sanger Institute for the COVID-19 Genomics UK (COG-UK) Consortium	The Lighthouse Lab in Milton Keynes et al	?	?	?
England/MILK-2E54449/2021	EPI_ISL_7838162	2021-12-12	Lighthouse Lab in Milton Keynes	Wellcome Sanger Institute for the COVID-19 Genomics UK (COG-UK) Consortium	The Lighthouse Lab in Milton Keynes et al	?	?	?
England/MILK-2E54485/2021	EPI_ISL_7838030	2021-12-12	Lighthouse Lab in Milton Keynes	Wellcome Sanger Institute for the COVID-19 Genomics UK (COG-UK) Consortium	The Lighthouse Lab in Milton Keynes et al	?	?	?
England/MILK-2E544A3/2021	EPI_ISL_7838118	2021-12-12	Lighthouse Lab in Milton Keynes	Wellcome Sanger Institute for the COVID-19 Genomics UK (COG-UK) Consortium	The Lighthouse Lab in Milton Keynes et al	?	?	?
England/MILK-2E54564/2021	EPI_ISL_7838125	2021-12-12	Lighthouse Lab in Milton Keynes	Wellcome Sanger Institute for the COVID-19 Genomics UK (COG-UK) Consortium	The Lighthouse Lab in Milton Keynes et al	?	?	?
England/MILK-2E545BF/2021	EPI_ISL_7837980	2021-12-12	Lighthouse Lab in Milton Keynes	Wellcome Sanger Institute for the COVID-19 Genomics UK (COG-UK) Consortium	The Lighthouse Lab in Milton Keynes et al	?	?	?
England/MILK-2E545CE/2021	EPI_ISL_7838066	2021-12-12	Lighthouse Lab in Milton Keynes	Wellcome Sanger Institute for the COVID-19 Genomics UK (COG-UK) Consortium	The Lighthouse Lab in Milton Keynes et al	?	?	?
England/MILK-2E54634/2021	EPI_ISL_7838032	2021-12-12	Lighthouse Lab in Milton Keynes	Wellcome Sanger Institute for the COVID-19 Genomics UK (COG-UK) Consortium	The Lighthouse Lab in Milton Keynes et al	?	?	?
England/MILK-2E54661/2021	EPI_ISL_7838079	2021-12-12	Lighthouse Lab in Milton Keynes	Wellcome Sanger Institute for the COVID-19 Genomics UK (COG-UK) Consortium	The Lighthouse Lab in Milton Keynes et al	?	?	?
England/MILK-2E5469E/2021	EPI_ISL_7838229	2021-12-12	Lighthouse Lab in Milton Keynes	Wellcome Sanger Institute for the COVID-19 Genomics UK (COG-UK) Consortium	The Lighthouse Lab in Milton Keynes et al	?	?	?
England/MILK-2E546CB/2021	EPI_ISL_7838109	2021-12-12	Lighthouse Lab in Milton Keynes	Wellcome Sanger Institute for the COVID-19 Genomics UK (COG-UK) Consortium	The Lighthouse Lab in Milton Keynes et al	?	?	?
England/MILK-2E54722/2021	EPI_ISL_7837972	2021-12-12	Lighthouse Lab in Milton Keynes	Wellcome Sanger Institute for the COVID-19 Genomics UK (COG-UK) Consortium	The Lighthouse Lab in Milton Keynes et al	?	?	?
England/MILK-2E54801/2021	EPI_ISL_7837969	2021-12-12	Lighthouse Lab in Milton Keynes	Wellcome Sanger Institute for the COVID-19 Genomics UK (COG-UK) Consortium	The Lighthouse Lab in Milton Keynes et al	?	?	?
England/MILK-2E5483E/2021	EPI_ISL_7838019	2021-12-12	Lighthouse Lab in Milton Keynes	Wellcome Sanger Institute for the COVID-19 Genomics UK (COG-UK) Consortium	The Lighthouse Lab in Milton Keynes et al	?	?	?
England/MILK-2E5484D/2021	EPI_ISL_7838084	2021-12-12	Lighthouse Lab in Milton Keynes	Wellcome Sanger Institute for the COVID-19 Genomics UK (COG-UK) Consortium	The Lighthouse Lab in Milton Keynes et al	?	?	?
England/MILK-2E5487A/2021	EPI_ISL_7838205	2021-12-12	Lighthouse Lab in Milton Keynes	Wellcome Sanger Institute for the COVID-19 Genomics UK (COG-UK) Consortium	The Lighthouse Lab in Milton Keynes et al	?	?	?
England/MILK-2E548A7/2021	EPI_ISL_7838203	2021-12-12	Lighthouse Lab in Milton Keynes	Wellcome Sanger Institute for the COVID-19 Genomics UK (COG-UK) Consortium	The Lighthouse Lab in Milton Keynes et al	?	?	?
England/MILK-2E548C5/2021	EPI_ISL_7840080	2021-12-12	Lighthouse Lab in Milton Keynes	Wellcome Sanger Institute for the COVID-19 Genomics UK (COG-UK) Consortium	The Lighthouse Lab in Milton Keynes et al	?	?	?
England/MILK-2E5490E/2021	EPI_ISL_7840104	2021-12-12	Lighthouse Lab in Milton Keynes	Wellcome Sanger Institute for the COVID-19 Genomics UK (COG-UK) Consortium	The Lighthouse Lab in Milton Keynes et al	?	?	?
England/MILK-2E54959/2021	EPI_ISL_7840074	2021-12-12	Lighthouse Lab in Milton Keynes	Wellcome Sanger Institute for the COVID-19 Genomics UK (COG-UK) Consortium	The Lighthouse Lab in Milton Keynes et al	?	?	?
England/MILK-2E54968/2021	EPI_ISL_7840005	2021-12-12	Lighthouse Lab in Milton Keynes	Wellcome Sanger Institute for the COVID-19 Genomics UK (COG-UK) Consortium	The Lighthouse Lab in Milton Keynes et al	?	?	?
England/MILK-2E54977/2021	EPI_ISL_7840122	2021-12-12	Lighthouse Lab in Milton Keynes	Wellcome Sanger Institute for the COVID-19 Genomics UK (COG-UK) Consortium	The Lighthouse Lab in Milton Keynes et al	?	?	?
England/MILK-2E549A4/2021	EPI_ISL_7840079	2021-12-12	Lighthouse Lab in Milton Keynes	Wellcome Sanger Institute for the COVID-19 Genomics UK (COG-UK) Consortium	The Lighthouse Lab in Milton Keynes et al	?	?	?
England/MILK-2E549C2/2021	EPI_ISL_7839920	2021-12-12	Lighthouse Lab in Milton Keynes	Wellcome Sanger Institute for the COVID-19 Genomics UK (COG-UK) Consortium	The Lighthouse Lab in Milton Keynes et al	?	?	?
England/MILK-2E549D1/2021	EPI_ISL_7839872	2021-12-12	Lighthouse Lab in Milton Keynes	Wellcome Sanger Institute for the COVID-19 Genomics UK (COG-UK) Consortium	The Lighthouse Lab in Milton Keynes et al	?	?	?
England/MILK-2E54A38/2021	EPI_ISL_7839967	2021-12-12	Lighthouse Lab in Milton Keynes	Wellcome Sanger Institute for the COVID-19 Genomics UK (COG-UK) Consortium	The Lighthouse Lab in Milton Keynes et al	?	?	?
England/MILK-2E54ADE/2021	EPI_ISL_7839996	2021-12-12	Lighthouse Lab in Milton Keynes	Wellcome Sanger Institute for the COVID-19 Genomics UK (COG-UK) Consortium	The Lighthouse Lab in Milton Keynes et al	?	?	?
England/MILK-2E54AED/2021	EPI_ISL_7840127	2021-12-12	Lighthouse Lab in Milton Keynes	Wellcome Sanger Institute for the COVID-19 Genomics UK (COG-UK) Consortium	The Lighthouse Lab in Milton Keynes et al	?	?	?
England/MILK-2E54B35/2021	EPI_ISL_7839991	2021-12-12	Lighthouse Lab in Milton Keynes	Wellcome Sanger Institute for the COVID-19 Genomics UK (COG-UK) Consortium	The Lighthouse Lab in Milton Keynes et al	?	?	?
England/MILK-2E54B44/2021	EPI_ISL_7840064	2021-12-12	Lighthouse Lab in Milton Keynes	Wellcome Sanger Institute for the COVID-19 Genomics UK (COG-UK) Consortium	The Lighthouse Lab in Milton Keynes et al	?	?	?
England/MILK-2E54B71/2021	EPI_ISL_7839957	2021-12-12	Lighthouse Lab in Milton Keynes	Wellcome Sanger Institute for the COVID-19 Genomics UK (COG-UK) Consortium	The Lighthouse Lab in Milton Keynes et al	?	?	?
England/MILK-2E54B80/2021	EPI_ISL_7840095	2021-12-12	Lighthouse Lab in Milton Keynes	Wellcome Sanger Institute for the COVID-19 Genomics UK (COG-UK) Consortium	The Lighthouse Lab in Milton Keynes et al	?	?	?
England/MILK-2E54C05/2021	EPI_ISL_7839987	2021-12-12	Lighthouse Lab in Milton Keynes	Wellcome Sanger Institute for the COVID-19 Genomics UK (COG-UK) Consortium	The Lighthouse Lab in Milton Keynes et al	?	?	?
England/MILK-2E54C23/2021	EPI_ISL_7839910	2021-12-12	Lighthouse Lab in Milton Keynes	Wellcome Sanger Institute for the COVID-19 Genomics UK (COG-UK) Consortium	The Lighthouse Lab in Milton Keynes et al	?	?	?
England/MILK-2E54C32/2021	EPI_ISL_7840106	2021-12-12	Lighthouse Lab in Milton Keynes	Wellcome Sanger Institute for the COVID-19 Genomics UK (COG-UK) Consortium	The Lighthouse Lab in Milton Keynes et al	?	?	?
England/MILK-2E54C50/2021	EPI_ISL_7839925	2021-12-12	Lighthouse Lab in Milton Keynes	Wellcome Sanger Institute for the COVID-19 Genomics UK (COG-UK) Consortium	The Lighthouse Lab in Milton Keynes et al	?	?	?
England/MILK-2E54C7E/2021	EPI_ISL_7840011	2021-12-12	Lighthouse Lab in Milton Keynes	Wellcome Sanger Institute for the COVID-19 Genomics UK (COG-UK) Consortium	The Lighthouse Lab in Milton Keynes et al	?	?	?
England/MILK-2E54CBA/2021	EPI_ISL_7840094	2021-12-12	Lighthouse Lab in Milton Keynes	Wellcome Sanger Institute for the COVID-19 Genomics UK (COG-UK) Consortium	The Lighthouse Lab in Milton Keynes et al	?	?	?
England/MILK-2E54CF6/2021	EPI_ISL_7840023	2021-12-12	Lighthouse Lab in Milton Keynes	Wellcome Sanger Institute for the COVID-19 Genomics UK (COG-UK) Consortium	The Lighthouse Lab in Milton Keynes et al	?	?	?
England/MILK-2E54D11/2021	EPI_ISL_7840162	2021-12-12	Lighthouse Lab in Milton Keynes	Wellcome Sanger Institute for the COVID-19 Genomics UK (COG-UK) Consortium	The Lighthouse Lab in Milton Keynes et al	?	?	?
England/MILK-2E54D5D/2021	EPI_ISL_7840059	2021-12-12	Lighthouse Lab in Milton Keynes	Wellcome Sanger Institute for the COVID-19 Genomics UK (COG-UK) Consortium	The Lighthouse Lab in Milton Keynes et al	?	?	?
England/MILK-2E54DB7/2021	EPI_ISL_7840050	2021-12-12	Lighthouse Lab in Milton Keynes	Wellcome Sanger Institute for the COVID-19 Genomics UK (COG-UK) Consortium	The Lighthouse Lab in Milton Keynes et al	?	?	?
England/MILK-2E54DD5/2021	EPI_ISL_7840132	2021-12-12	Lighthouse Lab in Milton Keynes	Wellcome Sanger Institute for the COVID-19 Genomics UK (COG-UK) Consortium	The Lighthouse Lab in Milton Keynes et al	?	?	?
England/MILK-2E54E1E/2021	EPI_ISL_7840025	2021-12-12	Lighthouse Lab in Milton Keynes	Wellcome Sanger Institute for the COVID-19 Genomics UK (COG-UK) Consortium	The Lighthouse Lab in Milton Keynes et al	?	?	?
England/MILK-2E54E2D/2021	EPI_ISL_7840155	2021-12-12	Lighthouse Lab in Milton Keynes	Wellcome Sanger Institute for the COVID-19 Genomics UK (COG-UK) Consortium	The Lighthouse Lab in Milton Keynes et al	?	?	?
England/MILK-2E54E5A/2021	EPI_ISL_7839893	2021-12-12	Lighthouse Lab in Milton Keynes	Wellcome Sanger Institute for the COVID-19 Genomics UK (COG-UK) Consortium	The Lighthouse Lab in Milton Keynes et al	?	?	?
England/MILK-2E55A55/2021	EPI_ISL_7841846	2021-12-11	Lighthouse Lab in Milton Keynes	Wellcome Sanger Institute for the COVID-19 Genomics UK (COG-UK) Consortium	The Lighthouse Lab in Milton Keynes et al	?	?	?
England/MILK-2E55ABF/2021	EPI_ISL_7841992	2021-12-11	Lighthouse Lab in Milton Keynes	Wellcome Sanger Institute for the COVID-19 Genomics UK (COG-UK) Consortium	The Lighthouse Lab in Milton Keynes et al	?	?	?
England/MILK-2E55B34/2021	EPI_ISL_7842034	2021-12-11	Lighthouse Lab in Milton Keynes	Wellcome Sanger Institute for the COVID-19 Genomics UK (COG-UK) Consortium	The Lighthouse Lab in Milton Keynes et al	?	?	?
England/MILK-2E55B43/2021	EPI_ISL_7841792	2021-12-11	Lighthouse Lab in Milton Keynes	Wellcome Sanger Institute for the COVID-19 Genomics UK (COG-UK) Consortium	The Lighthouse Lab in Milton Keynes et al	?	?	?
England/MILK-2E55B70/2021	EPI_ISL_7841729	2021-12-08	Lighthouse Lab in Milton Keynes	Wellcome Sanger Institute for the COVID-19 Genomics UK (COG-UK) Consortium	The Lighthouse Lab in Milton Keynes et al	?	?	?
England/MILK-2E55B8F/2021	EPI_ISL_7841990	2021-12-11	Lighthouse Lab in Milton Keynes	Wellcome Sanger Institute for the COVID-19 Genomics UK (COG-UK) Consortium	The Lighthouse Lab in Milton Keynes et al	?	?	?
England/MILK-2E55BF8/2021	EPI_ISL_7841881	2021-12-12	Lighthouse Lab in Milton Keynes	Wellcome Sanger Institute for the COVID-19 Genomics UK (COG-UK) Consortium	The Lighthouse Lab in Milton Keynes et al	?	?	?
England/MILK-2E55C40/2021	EPI_ISL_7841967	2021-12-11	Lighthouse Lab in Milton Keynes	Wellcome Sanger Institute for the COVID-19 Genomics UK (COG-UK) Consortium	The Lighthouse Lab in Milton Keynes et al	?	?	?
England/MILK-2E55C6E/2021	EPI_ISL_7841960	2021-12-08	Lighthouse Lab in Milton Keynes	Wellcome Sanger Institute for the COVID-19 Genomics UK (COG-UK) Consortium	The Lighthouse Lab in Milton Keynes et al	?	?	?
England/MILK-2E55CAA/2021	EPI_ISL_7841940	2021-12-11	Lighthouse Lab in Milton Keynes	Wellcome Sanger Institute for the COVID-19 Genomics UK (COG-UK) Consortium	The Lighthouse Lab in Milton Keynes et al	?	?	?
England/MILK-2E55D01/2021	EPI_ISL_7841849	2021-12-12	Lighthouse Lab in Milton Keynes	Wellcome Sanger Institute for the COVID-19 Genomics UK (COG-UK) Consortium	The Lighthouse Lab in Milton Keynes et al	?	?	?
England/MILK-2E55D10/2021	EPI_ISL_7841727	2021-12-12	Lighthouse Lab in Milton Keynes	Wellcome Sanger Institute for the COVID-19 Genomics UK (COG-UK) Consortium	The Lighthouse Lab in Milton Keynes et al	?	?	?
England/MILK-2E55D3E/2021	EPI_ISL_7841796	2021-12-12	Lighthouse Lab in Milton Keynes	Wellcome Sanger Institute for the COVID-19 Genomics UK (COG-UK) Consortium	The Lighthouse Lab in Milton Keynes et al	?	?	?
England/MILK-2E55D89/2021	EPI_ISL_7841713	2021-12-12	Lighthouse Lab in Milton Keynes	Wellcome Sanger Institute for the COVID-19 Genomics UK (COG-UK) Consortium	The Lighthouse Lab in Milton Keynes et al	?	?	?
England/MILK-2E55DB6/2021	EPI_ISL_7841945	2021-12-11	Lighthouse Lab in Milton Keynes	Wellcome Sanger Institute for the COVID-19 Genomics UK (COG-UK) Consortium	The Lighthouse Lab in Milton Keynes et al	?	?	?
England/MILK-2E55DC5/2021	EPI_ISL_7841852	2021-12-12	Lighthouse Lab in Milton Keynes	Wellcome Sanger Institute for the COVID-19 Genomics UK (COG-UK) Consortium	The Lighthouse Lab in Milton Keynes et al	?	?	?
England/MILK-2E55DF2/2021	EPI_ISL_7841988	2021-12-12	Lighthouse Lab in Milton Keynes	Wellcome Sanger Institute for the COVID-19 Genomics UK (COG-UK) Consortium	The Lighthouse Lab in Milton Keynes et al	?	?	?
England/MILK-2E55E0E/2021	EPI_ISL_7841765	2021-12-12	Lighthouse Lab in Milton Keynes	Wellcome Sanger Institute for the COVID-19 Genomics UK (COG-UK) Consortium	The Lighthouse Lab in Milton Keynes et al	?	?	?
England/MILK-2E55E2C/2021	EPI_ISL_7841742	2021-12-12	Lighthouse Lab in Milton Keynes	Wellcome Sanger Institute for the COVID-19 Genomics UK (COG-UK) Consortium	The Lighthouse Lab in Milton Keynes et al	?	?	?
England/MILK-2E55E59/2021	EPI_ISL_7841717	2021-12-11	Lighthouse Lab in Milton Keynes	Wellcome Sanger Institute for the COVID-19 Genomics UK (COG-UK) Consortium	The Lighthouse Lab in Milton Keynes et al	?	?	?
England/MILK-2E55E86/2021	EPI_ISL_7841798	2021-12-07	Lighthouse Lab in Milton Keynes	Wellcome Sanger Institute for the COVID-19 Genomics UK (COG-UK) Consortium	The Lighthouse Lab in Milton Keynes et al	?	?	?
England/MILK-2E55EA4/2021	EPI_ISL_7841879	2021-12-11	Lighthouse Lab in Milton Keynes	Wellcome Sanger Institute for the COVID-19 Genomics UK (COG-UK) Consortium	The Lighthouse Lab in Milton Keynes et al	?	?	?
England/MILK-2E55EFF/2021	EPI_ISL_7841919	2021-12-11	Lighthouse Lab in Milton Keynes	Wellcome Sanger Institute for the COVID-19 Genomics UK (COG-UK) Consortium	The Lighthouse Lab in Milton Keynes et al	?	?	?
England/MILK-2E55F56/2021	EPI_ISL_7842001	2021-12-08	Lighthouse Lab in Milton Keynes	Wellcome Sanger Institute for the COVID-19 Genomics UK (COG-UK) Consortium	The Lighthouse Lab in Milton Keynes et al	?	?	?
England/MILK-2E55F83/2021	EPI_ISL_7841925	2021-12-12	Lighthouse Lab in Milton Keynes	Wellcome Sanger Institute for the COVID-19 Genomics UK (COG-UK) Consortium	The Lighthouse Lab in Milton Keynes et al	?	?	?
England/MILK-2E55FB0/2021	EPI_ISL_7842000	2021-12-12	Lighthouse Lab in Milton Keynes	Wellcome Sanger Institute for the COVID-19 Genomics UK (COG-UK) Consortium	The Lighthouse Lab in Milton Keynes et al	?	?	?
England/MILK-2E55FED/2021	EPI_ISL_7841721	2021-12-12	Lighthouse Lab in Milton Keynes	Wellcome Sanger Institute for the COVID-19 Genomics UK (COG-UK) Consortium	The Lighthouse Lab in Milton Keynes et al	?	?	?
England/MILK-2E56007/2021	EPI_ISL_7841783	2021-12-11	Lighthouse Lab in Milton Keynes	Wellcome Sanger Institute for the COVID-19 Genomics UK (COG-UK) Consortium	The Lighthouse Lab in Milton Keynes et al	?	?	?
England/MILK-2E56016/2021	EPI_ISL_7841908	2021-12-11	Lighthouse Lab in Milton Keynes	Wellcome Sanger Institute for the COVID-19 Genomics UK (COG-UK) Consortium	The Lighthouse Lab in Milton Keynes et al	?	?	?
England/MILK-2E56025/2021	EPI_ISL_7841976	2021-12-11	Lighthouse Lab in Milton Keynes	Wellcome Sanger Institute for the COVID-19 Genomics UK (COG-UK) Consortium	The Lighthouse Lab in Milton Keynes et al	?	?	?
England/MILK-2E56623/2021	EPI_ISL_7841649	2021-12-12	Lighthouse Lab in Milton Keynes	Wellcome Sanger Institute for the COVID-19 Genomics UK (COG-UK) Consortium	The Lighthouse Lab in Milton Keynes et al	?	?	?
England/MILK-2E56632/2021	EPI_ISL_7841673	2021-12-12	Lighthouse Lab in Milton Keynes	Wellcome Sanger Institute for the COVID-19 Genomics UK (COG-UK) Consortium	The Lighthouse Lab in Milton Keynes et al	?	?	?
England/MILK-2E56641/2021	EPI_ISL_7841643	2021-12-12	Lighthouse Lab in Milton Keynes	Wellcome Sanger Institute for the COVID-19 Genomics UK (COG-UK) Consortium	The Lighthouse Lab in Milton Keynes et al	?	?	?
England/MILK-2E566D8/2021	EPI_ISL_7841638	2021-12-12	Lighthouse Lab in Milton Keynes	Wellcome Sanger Institute for the COVID-19 Genomics UK (COG-UK) Consortium	The Lighthouse Lab in Milton Keynes et al	?	?	?
England/MILK-2E56720/2021	EPI_ISL_7841609	2021-12-12	Lighthouse Lab in Milton Keynes	Wellcome Sanger Institute for the COVID-19 Genomics UK (COG-UK) Consortium	The Lighthouse Lab in Milton Keynes et al	?	?	?
England/MILK-2E5673F/2021	EPI_ISL_7841608	2021-12-12	Lighthouse Lab in Milton Keynes	Wellcome Sanger Institute for the COVID-19 Genomics UK (COG-UK) Consortium	The Lighthouse Lab in Milton Keynes et al	?	?	?
England/MILK-2E56799/2021	EPI_ISL_7841598	2021-12-12	Lighthouse Lab in Milton Keynes	Wellcome Sanger Institute for the COVID-19 Genomics UK (COG-UK) Consortium	The Lighthouse Lab in Milton Keynes et al	?	?	?
England/MILK-2E567E4/2021	EPI_ISL_7841694	2021-12-12	Lighthouse Lab in Milton Keynes	Wellcome Sanger Institute for the COVID-19 Genomics UK (COG-UK) Consortium	The Lighthouse Lab in Milton Keynes et al	?	?	?
England/MILK-2E567F3/2021	EPI_ISL_7841563	2021-12-12	Lighthouse Lab in Milton Keynes	Wellcome Sanger Institute for the COVID-19 Genomics UK (COG-UK) Consortium	The Lighthouse Lab in Milton Keynes et al	?	?	?
England/MILK-2E56869/2021	EPI_ISL_7841498	2021-12-12	Lighthouse Lab in Milton Keynes	Wellcome Sanger Institute for the COVID-19 Genomics UK (COG-UK) Consortium	The Lighthouse Lab in Milton Keynes et al	?	?	?
England/MILK-2E56878/2021	EPI_ISL_7841412	2021-12-12	Lighthouse Lab in Milton Keynes	Wellcome Sanger Institute for the COVID-19 Genomics UK (COG-UK) Consortium	The Lighthouse Lab in Milton Keynes et al	?	?	?
England/MILK-2E56896/2021	EPI_ISL_7841677	2021-12-12	Lighthouse Lab in Milton Keynes	Wellcome Sanger Institute for the COVID-19 Genomics UK (COG-UK) Consortium	The Lighthouse Lab in Milton Keynes et al	?	?	?
England/MILK-2E568E1/2021	EPI_ISL_7841666	2021-12-12	Lighthouse Lab in Milton Keynes	Wellcome Sanger Institute for the COVID-19 Genomics UK (COG-UK) Consortium	The Lighthouse Lab in Milton Keynes et al	?	?	?
England/MILK-2E56939/2021	EPI_ISL_7841464	2021-12-12	Lighthouse Lab in Milton Keynes	Wellcome Sanger Institute for the COVID-19 Genomics UK (COG-UK) Consortium	The Lighthouse Lab in Milton Keynes et al	?	?	?
England/MILK-2E56993/2021	EPI_ISL_7841495	2021-12-12	Lighthouse Lab in Milton Keynes	Wellcome Sanger Institute for the COVID-19 Genomics UK (COG-UK) Consortium	The Lighthouse Lab in Milton Keynes et al	?	?	?
England/MILK-2E569A2/2021	EPI_ISL_7841444	2021-12-12	Lighthouse Lab in Milton Keynes	Wellcome Sanger Institute for the COVID-19 Genomics UK (COG-UK) Consortium	The Lighthouse Lab in Milton Keynes et al	?	?	?
England/MILK-2E56A36/2021	EPI_ISL_7841460	2021-12-12	Lighthouse Lab in Milton Keynes	Wellcome Sanger Institute for the COVID-19 Genomics UK (COG-UK) Consortium	The Lighthouse Lab in Milton Keynes et al	?	?	?
England/MILK-2E56A45/2021	EPI_ISL_7841513	2021-12-12	Lighthouse Lab in Milton Keynes	Wellcome Sanger Institute for the COVID-19 Genomics UK (COG-UK) Consortium	The Lighthouse Lab in Milton Keynes et al	?	?	?
England/MILK-2E56A63/2021	EPI_ISL_7841481	2021-12-12	Lighthouse Lab in Milton Keynes	Wellcome Sanger Institute for the COVID-19 Genomics UK (COG-UK) Consortium	The Lighthouse Lab in Milton Keynes et al	?	?	?
England/MILK-2E56A72/2021	EPI_ISL_7841530	2021-12-12	Lighthouse Lab in Milton Keynes	Wellcome Sanger Institute for the COVID-19 Genomics UK (COG-UK) Consortium	The Lighthouse Lab in Milton Keynes et al	?	?	?
England/MILK-2E56A81/2021	EPI_ISL_7841590	2021-12-12	Lighthouse Lab in Milton Keynes	Wellcome Sanger Institute for the COVID-19 Genomics UK (COG-UK) Consortium	The Lighthouse Lab in Milton Keynes et al	?	?	?
England/MILK-2E56A90/2021	EPI_ISL_7841461	2021-12-12	Lighthouse Lab in Milton Keynes	Wellcome Sanger Institute for the COVID-19 Genomics UK (COG-UK) Consortium	The Lighthouse Lab in Milton Keynes et al	?	?	?
England/MILK-2E56AAF/2021	EPI_ISL_7841443	2021-12-12	Lighthouse Lab in Milton Keynes	Wellcome Sanger Institute for the COVID-19 Genomics UK (COG-UK) Consortium	The Lighthouse Lab in Milton Keynes et al	?	?	?
England/MILK-2E56ABE/2021	EPI_ISL_7841458	2021-12-12	Lighthouse Lab in Milton Keynes	Wellcome Sanger Institute for the COVID-19 Genomics UK (COG-UK) Consortium	The Lighthouse Lab in Milton Keynes et al	?	?	?
England/MILK-2E56ACD/2021	EPI_ISL_7841695	2021-12-12	Lighthouse Lab in Milton Keynes	Wellcome Sanger Institute for the COVID-19 Genomics UK (COG-UK) Consortium	The Lighthouse Lab in Milton Keynes et al	?	?	?
England/MILK-2E56ADC/2021	EPI_ISL_7841502	2021-12-12	Lighthouse Lab in Milton Keynes	Wellcome Sanger Institute for the COVID-19 Genomics UK (COG-UK) Consortium	The Lighthouse Lab in Milton Keynes et al	?	?	?
England/MILK-2E56AEB/2021	EPI_ISL_7841486	2021-12-12	Lighthouse Lab in Milton Keynes	Wellcome Sanger Institute for the COVID-19 Genomics UK (COG-UK) Consortium	The Lighthouse Lab in Milton Keynes et al	?	?	?
England/MILK-2E56B33/2021	EPI_ISL_7841558	2021-12-12	Lighthouse Lab in Milton Keynes	Wellcome Sanger Institute for the COVID-19 Genomics UK (COG-UK) Consortium	The Lighthouse Lab in Milton Keynes et al	?	?	?
England/MILK-2E56B42/2021	EPI_ISL_7841650	2021-12-12	Lighthouse Lab in Milton Keynes	Wellcome Sanger Institute for the COVID-19 Genomics UK (COG-UK) Consortium	The Lighthouse Lab in Milton Keynes et al	?	?	?
England/MILK-2E56B51/2021	EPI_ISL_7841701	2021-12-12	Lighthouse Lab in Milton Keynes	Wellcome Sanger Institute for the COVID-19 Genomics UK (COG-UK) Consortium	The Lighthouse Lab in Milton Keynes et al	?	?	?
England/MILK-2E56B60/2021	EPI_ISL_7841424	2021-12-12	Lighthouse Lab in Milton Keynes	Wellcome Sanger Institute for the COVID-19 Genomics UK (COG-UK) Consortium	The Lighthouse Lab in Milton Keynes et al	?	?	?
England/MILK-2E56B8E/2021	EPI_ISL_7841580	2021-12-12	Lighthouse Lab in Milton Keynes	Wellcome Sanger Institute for the COVID-19 Genomics UK (COG-UK) Consortium	The Lighthouse Lab in Milton Keynes et al	?	?	?
England/MILK-2E56C6D/2021	EPI_ISL_7867579	2021-12-12	Lighthouse Lab in Milton Keynes	Wellcome Sanger Institute for the COVID-19 Genomics UK (COG-UK) Consortium	The Lighthouse Lab in Milton Keynes et al	?	?	?
England/MILK-2E56C8B/2021	EPI_ISL_7867504	2021-12-12	Lighthouse Lab in Milton Keynes	Wellcome Sanger Institute for the COVID-19 Genomics UK (COG-UK) Consortium	The Lighthouse Lab in Milton Keynes et al	?	?	?
England/MILK-2E56CC7/2021	EPI_ISL_7867714	2021-12-12	Lighthouse Lab in Milton Keynes	Wellcome Sanger Institute for the COVID-19 Genomics UK (COG-UK) Consortium	The Lighthouse Lab in Milton Keynes et al	?	?	?
England/MILK-2E56DD3/2021	EPI_ISL_7867570	2021-12-12	Lighthouse Lab in Milton Keynes	Wellcome Sanger Institute for the COVID-19 Genomics UK (COG-UK) Consortium	The Lighthouse Lab in Milton Keynes et al	?	?	?
England/MILK-2E56DE2/2021	EPI_ISL_7867469	2021-12-12	Lighthouse Lab in Milton Keynes	Wellcome Sanger Institute for the COVID-19 Genomics UK (COG-UK) Consortium	The Lighthouse Lab in Milton Keynes et al	?	?	?
England/MILK-2E56E58/2021	EPI_ISL_7867514	2021-12-12	Lighthouse Lab in Milton Keynes	Wellcome Sanger Institute for the COVID-19 Genomics UK (COG-UK) Consortium	The Lighthouse Lab in Milton Keynes et al	?	?	?
England/MILK-2E56EC1/2021	EPI_ISL_7867588	2021-12-12	Lighthouse Lab in Milton Keynes	Wellcome Sanger Institute for the COVID-19 Genomics UK (COG-UK) Consortium	The Lighthouse Lab in Milton Keynes et al	?	?	?
England/MILK-2E56F0A/2021	EPI_ISL_7867710	2021-12-12	Lighthouse Lab in Milton Keynes	Wellcome Sanger Institute for the COVID-19 Genomics UK (COG-UK) Consortium	The Lighthouse Lab in Milton Keynes et al	?	?	?
England/MILK-2E56F37/2021	EPI_ISL_7867567	2021-12-12	Lighthouse Lab in Milton Keynes	Wellcome Sanger Institute for the COVID-19 Genomics UK (COG-UK) Consortium	The Lighthouse Lab in Milton Keynes et al	?	?	?
England/MILK-2E56F82/2021	EPI_ISL_7867549	2021-12-12	Lighthouse Lab in Milton Keynes	Wellcome Sanger Institute for the COVID-19 Genomics UK (COG-UK) Consortium	The Lighthouse Lab in Milton Keynes et al	?	?	?
England/MILK-2E56FA0/2021	EPI_ISL_7867600	2021-12-12	Lighthouse Lab in Milton Keynes	Wellcome Sanger Institute for the COVID-19 Genomics UK (COG-UK) Consortium	The Lighthouse Lab in Milton Keynes et al	?	?	?
England/MILK-2E57015/2021	EPI_ISL_7867577	2021-12-12	Lighthouse Lab in Milton Keynes	Wellcome Sanger Institute for the COVID-19 Genomics UK (COG-UK) Consortium	The Lighthouse Lab in Milton Keynes et al	?	?	?
England/MILK-2E57042/2021	EPI_ISL_7867634	2021-12-12	Lighthouse Lab in Milton Keynes	Wellcome Sanger Institute for the COVID-19 Genomics UK (COG-UK) Consortium	The Lighthouse Lab in Milton Keynes et al	?	?	?
England/MILK-2E570AC/2021	EPI_ISL_7867678	2021-12-12	Lighthouse Lab in Milton Keynes	Wellcome Sanger Institute for the COVID-19 Genomics UK (COG-UK) Consortium	The Lighthouse Lab in Milton Keynes et al	?	?	?
England/MILK-2E570BB/2021	EPI_ISL_7867536	2021-12-12	Lighthouse Lab in Milton Keynes	Wellcome Sanger Institute for the COVID-19 Genomics UK (COG-UK) Consortium	The Lighthouse Lab in Milton Keynes et al	?	?	?
England/MILK-2E571C7/2021	EPI_ISL_7867657	2021-12-12	Lighthouse Lab in Milton Keynes	Wellcome Sanger Institute for the COVID-19 Genomics UK (COG-UK) Consortium	The Lighthouse Lab in Milton Keynes et al	?	?	?
England/MILK-2E57F09/2021	EPI_ISL_7842015	2021-12-11	Lighthouse Lab in Milton Keynes	Wellcome Sanger Institute for the COVID-19 Genomics UK (COG-UK) Consortium	The Lighthouse Lab in Milton Keynes et al	?	?	?
England/MILK-2E57F18/2021	EPI_ISL_7842003	2021-12-12	Lighthouse Lab in Milton Keynes	Wellcome Sanger Institute for the COVID-19 Genomics UK (COG-UK) Consortium	The Lighthouse Lab in Milton Keynes et al	?	?	?
England/MILK-2E57F36/2021	EPI_ISL_7841933	2021-12-12	Lighthouse Lab in Milton Keynes	Wellcome Sanger Institute for the COVID-19 Genomics UK (COG-UK) Consortium	The Lighthouse Lab in Milton Keynes et al	?	?	?
England/MILK-2E57F63/2021	EPI_ISL_7841749	2021-12-12	Lighthouse Lab in Milton Keynes	Wellcome Sanger Institute for the COVID-19 Genomics UK (COG-UK) Consortium	The Lighthouse Lab in Milton Keynes et al	?	?	?
England/MILK-2E57F72/2021	EPI_ISL_7841828	2021-12-12	Lighthouse Lab in Milton Keynes	Wellcome Sanger Institute for the COVID-19 Genomics UK (COG-UK) Consortium	The Lighthouse Lab in Milton Keynes et al	?	?	?
England/MILK-2E57F81/2021	EPI_ISL_7841920	2021-12-12	Lighthouse Lab in Milton Keynes	Wellcome Sanger Institute for the COVID-19 Genomics UK (COG-UK) Consortium	The Lighthouse Lab in Milton Keynes et al	?	?	?
England/MILK-2E57FDC/2021	EPI_ISL_7841844	2021-12-12	Lighthouse Lab in Milton Keynes	Wellcome Sanger Institute for the COVID-19 Genomics UK (COG-UK) Consortium	The Lighthouse Lab in Milton Keynes et al	?	?	?
England/MILK-2E57FEB/2021	EPI_ISL_7841771	2021-12-12	Lighthouse Lab in Milton Keynes	Wellcome Sanger Institute for the COVID-19 Genomics UK (COG-UK) Consortium	The Lighthouse Lab in Milton Keynes et al	?	?	?
England/MILK-2E580AB/2021	EPI_ISL_7841838	2021-12-12	Lighthouse Lab in Milton Keynes	Wellcome Sanger Institute for the COVID-19 Genomics UK (COG-UK) Consortium	The Lighthouse Lab in Milton Keynes et al	?	?	?
England/MILK-2E580BA/2021	EPI_ISL_7841918	2021-12-12	Lighthouse Lab in Milton Keynes	Wellcome Sanger Institute for the COVID-19 Genomics UK (COG-UK) Consortium	The Lighthouse Lab in Milton Keynes et al	?	?	?
England/MILK-2E58102/2021	EPI_ISL_7841894	2021-12-11	Lighthouse Lab in Milton Keynes	Wellcome Sanger Institute for the COVID-19 Genomics UK (COG-UK) Consortium	The Lighthouse Lab in Milton Keynes et al	?	?	?
England/MILK-2E5813F/2021	EPI_ISL_7841944	2021-12-11	Lighthouse Lab in Milton Keynes	Wellcome Sanger Institute for the COVID-19 Genomics UK (COG-UK) Consortium	The Lighthouse Lab in Milton Keynes et al	?	?	?
England/MILK-2E5815D/2021	EPI_ISL_7841768	2021-12-11	Lighthouse Lab in Milton Keynes	Wellcome Sanger Institute for the COVID-19 Genomics UK (COG-UK) Consortium	The Lighthouse Lab in Milton Keynes et al	?	?	?
England/MILK-2E5816C/2021	EPI_ISL_7842021	2021-12-12	Lighthouse Lab in Milton Keynes	Wellcome Sanger Institute for the COVID-19 Genomics UK (COG-UK) Consortium	The Lighthouse Lab in Milton Keynes et al	?	?	?
England/MILK-2E581B7/2021	EPI_ISL_7841816	2021-12-12	Lighthouse Lab in Milton Keynes	Wellcome Sanger Institute for the COVID-19 Genomics UK (COG-UK) Consortium	The Lighthouse Lab in Milton Keynes et al	?	?	?
England/MILK-2E5822D/2021	EPI_ISL_7841935	2021-12-11	Lighthouse Lab in Milton Keynes	Wellcome Sanger Institute for the COVID-19 Genomics UK (COG-UK) Consortium	The Lighthouse Lab in Milton Keynes et al	?	?	?
England/MILK-2E58339/2021	EPI_ISL_7841860	2021-12-12	Lighthouse Lab in Milton Keynes	Wellcome Sanger Institute for the COVID-19 Genomics UK (COG-UK) Consortium	The Lighthouse Lab in Milton Keynes et al	?	?	?
England/MILK-2E58955/2021	EPI_ISL_7867591	2021-12-12	Lighthouse Lab in Milton Keynes	Wellcome Sanger Institute for the COVID-19 Genomics UK (COG-UK) Consortium	The Lighthouse Lab in Milton Keynes et al	?	?	?
England/MILK-2E58973/2021	EPI_ISL_7867510	2021-12-12	Lighthouse Lab in Milton Keynes	Wellcome Sanger Institute for the COVID-19 Genomics UK (COG-UK) Consortium	The Lighthouse Lab in Milton Keynes et al	?	?	?
England/MILK-2E58A52/2021	EPI_ISL_7867797	2021-12-12	Lighthouse Lab in Milton Keynes	Wellcome Sanger Institute for the COVID-19 Genomics UK (COG-UK) Consortium	The Lighthouse Lab in Milton Keynes et al	?	?	?
England/MILK-2E58AAD/2021	EPI_ISL_7867479	2021-12-12	Lighthouse Lab in Milton Keynes	Wellcome Sanger Institute for the COVID-19 Genomics UK (COG-UK) Consortium	The Lighthouse Lab in Milton Keynes et al	?	?	?
England/MILK-2E58ADA/2021	EPI_ISL_7867592	2021-12-11	Lighthouse Lab in Milton Keynes	Wellcome Sanger Institute for the COVID-19 Genomics UK (COG-UK) Consortium	The Lighthouse Lab in Milton Keynes et al	?	?	?
England/MILK-2E58B40/2021	EPI_ISL_7867564	2021-12-12	Lighthouse Lab in Milton Keynes	Wellcome Sanger Institute for the COVID-19 Genomics UK (COG-UK) Consortium	The Lighthouse Lab in Milton Keynes et al	?	?	?
England/MILK-2E58B8C/2021	EPI_ISL_7867518	2021-12-12	Lighthouse Lab in Milton Keynes	Wellcome Sanger Institute for the COVID-19 Genomics UK (COG-UK) Consortium	The Lighthouse Lab in Milton Keynes et al	?	?	?
England/MILK-2E58C10/2021	EPI_ISL_7867621	2021-12-11	Lighthouse Lab in Milton Keynes	Wellcome Sanger Institute for the COVID-19 Genomics UK (COG-UK) Consortium	The Lighthouse Lab in Milton Keynes et al	?	?	?
England/MILK-2E58D59/2021	EPI_ISL_7867645	2021-12-12	Lighthouse Lab in Milton Keynes	Wellcome Sanger Institute for the COVID-19 Genomics UK (COG-UK) Consortium	The Lighthouse Lab in Milton Keynes et al	?	?	?
England/MILK-2E58DA4/2021	EPI_ISL_7867481	2021-12-12	Lighthouse Lab in Milton Keynes	Wellcome Sanger Institute for the COVID-19 Genomics UK (COG-UK) Consortium	The Lighthouse Lab in Milton Keynes et al	?	?	?
England/MILK-2E58DB3/2021	EPI_ISL_7867495	2021-12-12	Lighthouse Lab in Milton Keynes	Wellcome Sanger Institute for the COVID-19 Genomics UK (COG-UK) Consortium	The Lighthouse Lab in Milton Keynes et al	?	?	?
England/MILK-2E58E38/2021	EPI_ISL_7867663	2021-12-12	Lighthouse Lab in Milton Keynes	Wellcome Sanger Institute for the COVID-19 Genomics UK (COG-UK) Consortium	The Lighthouse Lab in Milton Keynes et al	?	?	?
England/MILK-2E58E56/2021	EPI_ISL_7867746	2021-12-12	Lighthouse Lab in Milton Keynes	Wellcome Sanger Institute for the COVID-19 Genomics UK (COG-UK) Consortium	The Lighthouse Lab in Milton Keynes et al	?	?	?
England/MILK-2E58E92/2021	EPI_ISL_7867608	2021-12-12	Lighthouse Lab in Milton Keynes	Wellcome Sanger Institute for the COVID-19 Genomics UK (COG-UK) Consortium	The Lighthouse Lab in Milton Keynes et al	?	?	?
England/MILK-2E58F17/2021	EPI_ISL_7867571	2021-12-12	Lighthouse Lab in Milton Keynes	Wellcome Sanger Institute for the COVID-19 Genomics UK (COG-UK) Consortium	The Lighthouse Lab in Milton Keynes et al	?	?	?
England/MILK-2E58F26/2021	EPI_ISL_7867699	2021-12-12	Lighthouse Lab in Milton Keynes	Wellcome Sanger Institute for the COVID-19 Genomics UK (COG-UK) Consortium	The Lighthouse Lab in Milton Keynes et al	?	?	?
England/MILK-2E59523/2021	EPI_ISL_7867457	2021-12-11	Lighthouse Lab in Milton Keynes	Wellcome Sanger Institute for the COVID-19 Genomics UK (COG-UK) Consortium	The Lighthouse Lab in Milton Keynes et al	?	?	?
England/MILK-2E59550/2021	EPI_ISL_7867191	2021-12-11	Lighthouse Lab in Milton Keynes	Wellcome Sanger Institute for the COVID-19 Genomics UK (COG-UK) Consortium	The Lighthouse Lab in Milton Keynes et al	?	?	?
England/MILK-2E5956F/2021	EPI_ISL_7867221	2021-12-11	Lighthouse Lab in Milton Keynes	Wellcome Sanger Institute for the COVID-19 Genomics UK (COG-UK) Consortium	The Lighthouse Lab in Milton Keynes et al	?	?	?
England/MILK-2E5959C/2021	EPI_ISL_7867149	2021-12-12	Lighthouse Lab in Milton Keynes	Wellcome Sanger Institute for the COVID-19 Genomics UK (COG-UK) Consortium	The Lighthouse Lab in Milton Keynes et al	?	?	?
England/MILK-2E595C9/2021	EPI_ISL_7867383	2021-12-12	Lighthouse Lab in Milton Keynes	Wellcome Sanger Institute for the COVID-19 Genomics UK (COG-UK) Consortium	The Lighthouse Lab in Milton Keynes et al	?	?	?
England/MILK-2E595D8/2021	EPI_ISL_7867238	2021-12-11	Lighthouse Lab in Milton Keynes	Wellcome Sanger Institute for the COVID-19 Genomics UK (COG-UK) Consortium	The Lighthouse Lab in Milton Keynes et al	?	?	?
England/MILK-2E595E7/2021	EPI_ISL_7867164	2021-12-11	Lighthouse Lab in Milton Keynes	Wellcome Sanger Institute for the COVID-19 Genomics UK (COG-UK) Consortium	The Lighthouse Lab in Milton Keynes et al	?	?	?
England/MILK-2E5964E/2021	EPI_ISL_7867231	2021-12-11	Lighthouse Lab in Milton Keynes	Wellcome Sanger Institute for the COVID-19 Genomics UK (COG-UK) Consortium	The Lighthouse Lab in Milton Keynes et al	?	?	?
England/MILK-2E596A8/2021	EPI_ISL_7867270	2021-12-09	Lighthouse Lab in Milton Keynes	Wellcome Sanger Institute for the COVID-19 Genomics UK (COG-UK) Consortium	The Lighthouse Lab in Milton Keynes et al	?	?	?
England/MILK-2E596C6/2021	EPI_ISL_7867131	2021-12-11	Lighthouse Lab in Milton Keynes	Wellcome Sanger Institute for the COVID-19 Genomics UK (COG-UK) Consortium	The Lighthouse Lab in Milton Keynes et al	?	?	?
England/MILK-2E596D5/2021	EPI_ISL_7867212	2021-12-09	Lighthouse Lab in Milton Keynes	Wellcome Sanger Institute for the COVID-19 Genomics UK (COG-UK) Consortium	The Lighthouse Lab in Milton Keynes et al	?	?	?
England/MILK-2E59778/2021	EPI_ISL_7867217	2021-12-11	Lighthouse Lab in Milton Keynes	Wellcome Sanger Institute for the COVID-19 Genomics UK (COG-UK) Consortium	The Lighthouse Lab in Milton Keynes et al	?	?	?
England/MILK-2E5982A/2021	EPI_ISL_7867418	2021-12-11	Lighthouse Lab in Milton Keynes	Wellcome Sanger Institute for the COVID-19 Genomics UK (COG-UK) Consortium	The Lighthouse Lab in Milton Keynes et al	?	?	?
England/MILK-2E59866/2021	EPI_ISL_7867287	2021-12-12	Lighthouse Lab in Milton Keynes	Wellcome Sanger Institute for the COVID-19 Genomics UK (COG-UK) Consortium	The Lighthouse Lab in Milton Keynes et al	?	?	?
England/MILK-2E59875/2021	EPI_ISL_7867348	2021-12-09	Lighthouse Lab in Milton Keynes	Wellcome Sanger Institute for the COVID-19 Genomics UK (COG-UK) Consortium	The Lighthouse Lab in Milton Keynes et al	?	?	?
England/MILK-2E59893/2021	EPI_ISL_7867410	2021-12-09	Lighthouse Lab in Milton Keynes	Wellcome Sanger Institute for the COVID-19 Genomics UK (COG-UK) Consortium	The Lighthouse Lab in Milton Keynes et al	?	?	?
England/MILK-2E59918/2021	EPI_ISL_7867152	2021-12-11	Lighthouse Lab in Milton Keynes	Wellcome Sanger Institute for the COVID-19 Genomics UK (COG-UK) Consortium	The Lighthouse Lab in Milton Keynes et al	?	?	?
England/MILK-2E59945/2021	EPI_ISL_7867391	2021-12-11	Lighthouse Lab in Milton Keynes	Wellcome Sanger Institute for the COVID-19 Genomics UK (COG-UK) Consortium	The Lighthouse Lab in Milton Keynes et al	?	?	?
England/MILK-2E59972/2021	EPI_ISL_7867145	2021-12-12	Lighthouse Lab in Milton Keynes	Wellcome Sanger Institute for the COVID-19 Genomics UK (COG-UK) Consortium	The Lighthouse Lab in Milton Keynes et al	?	?	?
England/MILK-2E599BE/2021	EPI_ISL_7867143	2021-12-09	Lighthouse Lab in Milton Keynes	Wellcome Sanger Institute for the COVID-19 Genomics UK (COG-UK) Consortium	The Lighthouse Lab in Milton Keynes et al	?	?	?
England/MILK-2E59A06/2021	EPI_ISL_7867297	2021-12-10	Lighthouse Lab in Milton Keynes	Wellcome Sanger Institute for the COVID-19 Genomics UK (COG-UK) Consortium	The Lighthouse Lab in Milton Keynes et al	?	?	?
England/MILK-2E59A24/2021	EPI_ISL_7867266	2021-12-11	Lighthouse Lab in Milton Keynes	Wellcome Sanger Institute for the COVID-19 Genomics UK (COG-UK) Consortium	The Lighthouse Lab in Milton Keynes et al	?	?	?
England/MILK-2E59A42/2021	EPI_ISL_7867369	2021-12-11	Lighthouse Lab in Milton Keynes	Wellcome Sanger Institute for the COVID-19 Genomics UK (COG-UK) Consortium	The Lighthouse Lab in Milton Keynes et al	?	?	?
England/MILK-2E59A51/2021	EPI_ISL_7867181	2021-12-10	Lighthouse Lab in Milton Keynes	Wellcome Sanger Institute for the COVID-19 Genomics UK (COG-UK) Consortium	The Lighthouse Lab in Milton Keynes et al	?	?	?
England/MILK-2E59A60/2021	EPI_ISL_7867385	2021-12-10	Lighthouse Lab in Milton Keynes	Wellcome Sanger Institute for the COVID-19 Genomics UK (COG-UK) Consortium	The Lighthouse Lab in Milton Keynes et al	?	?	?
England/MILK-2E5B882/2021	EPI_ISL_7867371	2021-12-12	Lighthouse Lab in Milton Keynes	Wellcome Sanger Institute for the COVID-19 Genomics UK (COG-UK) Consortium	The Lighthouse Lab in Milton Keynes et al	?	?	?
England/MILK-2E5B8CE/2021	EPI_ISL_7867315	2021-12-12	Lighthouse Lab in Milton Keynes	Wellcome Sanger Institute for the COVID-19 Genomics UK (COG-UK) Consortium	The Lighthouse Lab in Milton Keynes et al	?	?	?
England/MILK-2E5B8EC/2021	EPI_ISL_7867442	2021-12-12	Lighthouse Lab in Milton Keynes	Wellcome Sanger Institute for the COVID-19 Genomics UK (COG-UK) Consortium	The Lighthouse Lab in Milton Keynes et al	?	?	?
England/MILK-2E5B934/2021	EPI_ISL_7867289	2021-12-12	Lighthouse Lab in Milton Keynes	Wellcome Sanger Institute for the COVID-19 Genomics UK (COG-UK) Consortium	The Lighthouse Lab in Milton Keynes et al	?	?	?
England/MILK-2E5B970/2021	EPI_ISL_7867189	2021-12-12	Lighthouse Lab in Milton Keynes	Wellcome Sanger Institute for the COVID-19 Genomics UK (COG-UK) Consortium	The Lighthouse Lab in Milton Keynes et al	?	?	?
England/MILK-2E5B9CB/2021	EPI_ISL_7867420	2021-12-12	Lighthouse Lab in Milton Keynes	Wellcome Sanger Institute for the COVID-19 Genomics UK (COG-UK) Consortium	The Lighthouse Lab in Milton Keynes et al	?	?	?
England/MILK-2E5B9DA/2021	EPI_ISL_7867144	2021-12-09	Lighthouse Lab in Milton Keynes	Wellcome Sanger Institute for the COVID-19 Genomics UK (COG-UK) Consortium	The Lighthouse Lab in Milton Keynes et al	?	?	?
England/MILK-2E5B9F8/2021	EPI_ISL_7867157	2021-12-12	Lighthouse Lab in Milton Keynes	Wellcome Sanger Institute for the COVID-19 Genomics UK (COG-UK) Consortium	The Lighthouse Lab in Milton Keynes et al	?	?	?
England/MILK-2E5BA13/2021	EPI_ISL_7867170	2021-12-12	Lighthouse Lab in Milton Keynes	Wellcome Sanger Institute for the COVID-19 Genomics UK (COG-UK) Consortium	The Lighthouse Lab in Milton Keynes et al	?	?	?
England/MILK-2E5BAF5/2021	EPI_ISL_7867350	2021-12-12	Lighthouse Lab in Milton Keynes	Wellcome Sanger Institute for the COVID-19 Genomics UK (COG-UK) Consortium	The Lighthouse Lab in Milton Keynes et al	?	?	?
England/MILK-2E5BB4D/2021	EPI_ISL_7867223	2021-12-12	Lighthouse Lab in Milton Keynes	Wellcome Sanger Institute for the COVID-19 Genomics UK (COG-UK) Consortium	The Lighthouse Lab in Milton Keynes et al	?	?	?
England/MILK-2E5BB5C/2021	EPI_ISL_7867140	2021-12-09	Lighthouse Lab in Milton Keynes	Wellcome Sanger Institute for the COVID-19 Genomics UK (COG-UK) Consortium	The Lighthouse Lab in Milton Keynes et al	?	?	?
England/MILK-2E5BB7A/2021	EPI_ISL_7867342	2021-12-08	Lighthouse Lab in Milton Keynes	Wellcome Sanger Institute for the COVID-19 Genomics UK (COG-UK) Consortium	The Lighthouse Lab in Milton Keynes et al	?	?	?
England/MILK-2E5BBB6/2021	EPI_ISL_7867409	2021-12-12	Lighthouse Lab in Milton Keynes	Wellcome Sanger Institute for the COVID-19 Genomics UK (COG-UK) Consortium	The Lighthouse Lab in Milton Keynes et al	?	?	?
England/MILK-2E5BBF2/2021	EPI_ISL_7867377	2021-12-12	Lighthouse Lab in Milton Keynes	Wellcome Sanger Institute for the COVID-19 Genomics UK (COG-UK) Consortium	The Lighthouse Lab in Milton Keynes et al	?	?	?
England/MILK-2E5BC1D/2021	EPI_ISL_7867208	2021-12-12	Lighthouse Lab in Milton Keynes	Wellcome Sanger Institute for the COVID-19 Genomics UK (COG-UK) Consortium	The Lighthouse Lab in Milton Keynes et al	?	?	?
England/MILK-2E5BC3B/2021	EPI_ISL_7867254	2021-12-12	Lighthouse Lab in Milton Keynes	Wellcome Sanger Institute for the COVID-19 Genomics UK (COG-UK) Consortium	The Lighthouse Lab in Milton Keynes et al	?	?	?
England/MILK-2E5BC77/2021	EPI_ISL_7867338	2021-12-12	Lighthouse Lab in Milton Keynes	Wellcome Sanger Institute for the COVID-19 Genomics UK (COG-UK) Consortium	The Lighthouse Lab in Milton Keynes et al	?	?	?
England/MILK-2E5BC95/2021	EPI_ISL_7867427	2021-12-12	Lighthouse Lab in Milton Keynes	Wellcome Sanger Institute for the COVID-19 Genomics UK (COG-UK) Consortium	The Lighthouse Lab in Milton Keynes et al	?	?	?
England/MILK-2E5BD1A/2021	EPI_ISL_7867199	2021-12-09	Lighthouse Lab in Milton Keynes	Wellcome Sanger Institute for the COVID-19 Genomics UK (COG-UK) Consortium	The Lighthouse Lab in Milton Keynes et al	?	?	?
England/MILK-2E5BD65/2021	EPI_ISL_7867171	2021-12-12	Lighthouse Lab in Milton Keynes	Wellcome Sanger Institute for the COVID-19 Genomics UK (COG-UK) Consortium	The Lighthouse Lab in Milton Keynes et al	?	?	?
England/MILK-2E5BD83/2021	EPI_ISL_7867202	2021-12-12	Lighthouse Lab in Milton Keynes	Wellcome Sanger Institute for the COVID-19 Genomics UK (COG-UK) Consortium	The Lighthouse Lab in Milton Keynes et al	?	?	?
England/MILK-2E5BD92/2021	EPI_ISL_7867343	2021-12-09	Lighthouse Lab in Milton Keynes	Wellcome Sanger Institute for the COVID-19 Genomics UK (COG-UK) Consortium	The Lighthouse Lab in Milton Keynes et al	?	?	?
England/MILK-2E5BDA1/2021	EPI_ISL_7867132	2021-12-12	Lighthouse Lab in Milton Keynes	Wellcome Sanger Institute for the COVID-19 Genomics UK (COG-UK) Consortium	The Lighthouse Lab in Milton Keynes et al	?	?	?
England/MILK-2E5CA30/2021	EPI_ISL_7838715	2021-12-11	Lighthouse Lab in Milton Keynes	Wellcome Sanger Institute for the COVID-19 Genomics UK (COG-UK) Consortium	The Lighthouse Lab in Milton Keynes et al	?	?	?
England/MILK-2E5CAC7/2021	EPI_ISL_7838586	2021-12-11	Lighthouse Lab in Milton Keynes	Wellcome Sanger Institute for the COVID-19 Genomics UK (COG-UK) Consortium	The Lighthouse Lab in Milton Keynes et al	?	?	?
England/MILK-2E5CB2E/2021	EPI_ISL_7838671	2021-12-11	Lighthouse Lab in Milton Keynes	Wellcome Sanger Institute for the COVID-19 Genomics UK (COG-UK) Consortium	The Lighthouse Lab in Milton Keynes et al	?	?	?
England/MILK-2E5CB5B/2021	EPI_ISL_7838669	2021-12-08	Lighthouse Lab in Milton Keynes	Wellcome Sanger Institute for the COVID-19 Genomics UK (COG-UK) Consortium	The Lighthouse Lab in Milton Keynes et al	?	?	?
England/MILK-2E5CBD3/2021	EPI_ISL_7838660	2021-12-11	Lighthouse Lab in Milton Keynes	Wellcome Sanger Institute for the COVID-19 Genomics UK (COG-UK) Consortium	The Lighthouse Lab in Milton Keynes et al	?	?	?
England/MILK-2E5CBE2/2021	EPI_ISL_7838541	2021-12-11	Lighthouse Lab in Milton Keynes	Wellcome Sanger Institute for the COVID-19 Genomics UK (COG-UK) Consortium	The Lighthouse Lab in Milton Keynes et al	?	?	?
England/MILK-2E5CBF1/2021	EPI_ISL_7838583	2021-12-11	Lighthouse Lab in Milton Keynes	Wellcome Sanger Institute for the COVID-19 Genomics UK (COG-UK) Consortium	The Lighthouse Lab in Milton Keynes et al	?	?	?
England/MILK-2E5CC0D/2021	EPI_ISL_7838593	2021-12-11	Lighthouse Lab in Milton Keynes	Wellcome Sanger Institute for the COVID-19 Genomics UK (COG-UK) Consortium	The Lighthouse Lab in Milton Keynes et al	?	?	?
England/MILK-2E5CC2B/2021	EPI_ISL_7838648	2021-12-11	Lighthouse Lab in Milton Keynes	Wellcome Sanger Institute for the COVID-19 Genomics UK (COG-UK) Consortium	The Lighthouse Lab in Milton Keynes et al	?	?	?
England/MILK-2E5CC67/2021	EPI_ISL_7838706	2021-12-09	Lighthouse Lab in Milton Keynes	Wellcome Sanger Institute for the COVID-19 Genomics UK (COG-UK) Consortium	The Lighthouse Lab in Milton Keynes et al	?	?	?
England/MILK-2E5CCEF/2021	EPI_ISL_7838681	2021-12-11	Lighthouse Lab in Milton Keynes	Wellcome Sanger Institute for the COVID-19 Genomics UK (COG-UK) Consortium	The Lighthouse Lab in Milton Keynes et al	?	?	?
England/MILK-2E5CD0A/2021	EPI_ISL_7838655	2021-12-11	Lighthouse Lab in Milton Keynes	Wellcome Sanger Institute for the COVID-19 Genomics UK (COG-UK) Consortium	The Lighthouse Lab in Milton Keynes et al	?	?	?
England/MILK-2E5CD91/2021	EPI_ISL_7838613	2021-12-11	Lighthouse Lab in Milton Keynes	Wellcome Sanger Institute for the COVID-19 Genomics UK (COG-UK) Consortium	The Lighthouse Lab in Milton Keynes et al	?	?	?
England/MILK-2E5CDA0/2021	EPI_ISL_7838594	2021-12-08	Lighthouse Lab in Milton Keynes	Wellcome Sanger Institute for the COVID-19 Genomics UK (COG-UK) Consortium	The Lighthouse Lab in Milton Keynes et al	?	?	?
England/MILK-2E5CDEC/2021	EPI_ISL_7838565	2021-12-11	Lighthouse Lab in Milton Keynes	Wellcome Sanger Institute for the COVID-19 Genomics UK (COG-UK) Consortium	The Lighthouse Lab in Milton Keynes et al	?	?	?
England/MILK-2E5CE8F/2021	EPI_ISL_7838601	2021-12-11	Lighthouse Lab in Milton Keynes	Wellcome Sanger Institute for the COVID-19 Genomics UK (COG-UK) Consortium	The Lighthouse Lab in Milton Keynes et al	?	?	?
England/MILK-2E5CEAD/2021	EPI_ISL_7838548	2021-12-07	Lighthouse Lab in Milton Keynes	Wellcome Sanger Institute for the COVID-19 Genomics UK (COG-UK) Consortium	The Lighthouse Lab in Milton Keynes et al	?	?	?
England/MILK-2E5CF04/2021	EPI_ISL_7838711	2021-12-11	Lighthouse Lab in Milton Keynes	Wellcome Sanger Institute for the COVID-19 Genomics UK (COG-UK) Consortium	The Lighthouse Lab in Milton Keynes et al	?	?	?
England/MILK-2E5CF13/2021	EPI_ISL_7838560	2021-12-08	Lighthouse Lab in Milton Keynes	Wellcome Sanger Institute for the COVID-19 Genomics UK (COG-UK) Consortium	The Lighthouse Lab in Milton Keynes et al	?	?	?
England/MILK-2E5CF22/2021	EPI_ISL_7838650	2021-12-09	Lighthouse Lab in Milton Keynes	Wellcome Sanger Institute for the COVID-19 Genomics UK (COG-UK) Consortium	The Lighthouse Lab in Milton Keynes et al	?	?	?
England/MILK-2E5CF6E/2021	EPI_ISL_7838656	2021-12-12	Lighthouse Lab in Milton Keynes	Wellcome Sanger Institute for the COVID-19 Genomics UK (COG-UK) Consortium	The Lighthouse Lab in Milton Keynes et al	?	?	?
England/MILK-2E5CF9B/2021	EPI_ISL_7838691	2021-12-10	Lighthouse Lab in Milton Keynes	Wellcome Sanger Institute for the COVID-19 Genomics UK (COG-UK) Consortium	The Lighthouse Lab in Milton Keynes et al	?	?	?
England/MILK-2E5CFAA/2021	EPI_ISL_7838716	2021-12-10	Lighthouse Lab in Milton Keynes	Wellcome Sanger Institute for the COVID-19 Genomics UK (COG-UK) Consortium	The Lighthouse Lab in Milton Keynes et al	?	?	?
England/MILK-2E5DBA5/2021	EPI_ISL_7837767	2021-12-09	Lighthouse Lab in Milton Keynes	Wellcome Sanger Institute for the COVID-19 Genomics UK (COG-UK) Consortium	The Lighthouse Lab in Milton Keynes et al	?	?	?
England/MILK-2E5DBD2/2021	EPI_ISL_7837934	2021-12-10	Lighthouse Lab in Milton Keynes	Wellcome Sanger Institute for the COVID-19 Genomics UK (COG-UK) Consortium	The Lighthouse Lab in Milton Keynes et al	?	?	?
England/MILK-2E5DBE1/2021	EPI_ISL_7837787	2021-12-08	Lighthouse Lab in Milton Keynes	Wellcome Sanger Institute for the COVID-19 Genomics UK (COG-UK) Consortium	The Lighthouse Lab in Milton Keynes et al	?	?	?
England/MILK-2E5DBF0/2021	EPI_ISL_7837731	2021-12-09	Lighthouse Lab in Milton Keynes	Wellcome Sanger Institute for the COVID-19 Genomics UK (COG-UK) Consortium	The Lighthouse Lab in Milton Keynes et al	?	?	?
England/MILK-2E5DCDF/2021	EPI_ISL_7837877	2021-12-12	Lighthouse Lab in Milton Keynes	Wellcome Sanger Institute for the COVID-19 Genomics UK (COG-UK) Consortium	The Lighthouse Lab in Milton Keynes et al	?	?	?
England/MILK-2E5DCFD/2021	EPI_ISL_7837901	2021-12-10	Lighthouse Lab in Milton Keynes	Wellcome Sanger Institute for the COVID-19 Genomics UK (COG-UK) Consortium	The Lighthouse Lab in Milton Keynes et al	?	?	?
England/MILK-2E5DD36/2021	EPI_ISL_7837684	2021-12-11	Lighthouse Lab in Milton Keynes	Wellcome Sanger Institute for the COVID-19 Genomics UK (COG-UK) Consortium	The Lighthouse Lab in Milton Keynes et al	?	?	?
England/MILK-2E5DD45/2021	EPI_ISL_7837910	2021-12-10	Lighthouse Lab in Milton Keynes	Wellcome Sanger Institute for the COVID-19 Genomics UK (COG-UK) Consortium	The Lighthouse Lab in Milton Keynes et al	?	?	?
England/MILK-2E5DD72/2021	EPI_ISL_7837890	2021-12-10	Lighthouse Lab in Milton Keynes	Wellcome Sanger Institute for the COVID-19 Genomics UK (COG-UK) Consortium	The Lighthouse Lab in Milton Keynes et al	?	?	?
England/MILK-2E5DDAF/2021	EPI_ISL_7837943	2021-12-12	Lighthouse Lab in Milton Keynes	Wellcome Sanger Institute for the COVID-19 Genomics UK (COG-UK) Consortium	The Lighthouse Lab in Milton Keynes et al	?	?	?
England/MILK-2E5DE06/2021	EPI_ISL_7837652	2021-12-10	Lighthouse Lab in Milton Keynes	Wellcome Sanger Institute for the COVID-19 Genomics UK (COG-UK) Consortium	The Lighthouse Lab in Milton Keynes et al	?	?	?
England/MILK-2E5DE24/2021	EPI_ISL_7837893	2021-12-12	Lighthouse Lab in Milton Keynes	Wellcome Sanger Institute for the COVID-19 Genomics UK (COG-UK) Consortium	The Lighthouse Lab in Milton Keynes et al	?	?	?
England/MILK-2E5DE8E/2021	EPI_ISL_7837646	2021-12-12	Lighthouse Lab in Milton Keynes	Wellcome Sanger Institute for the COVID-19 Genomics UK (COG-UK) Consortium	The Lighthouse Lab in Milton Keynes et al	?	?	?
England/MILK-2E5DF7C/2021	EPI_ISL_7837723	2021-12-12	Lighthouse Lab in Milton Keynes	Wellcome Sanger Institute for the COVID-19 Genomics UK (COG-UK) Consortium	The Lighthouse Lab in Milton Keynes et al	?	?	?
England/MILK-2E5DFD6/2021	EPI_ISL_7837915	2021-12-12	Lighthouse Lab in Milton Keynes	Wellcome Sanger Institute for the COVID-19 Genomics UK (COG-UK) Consortium	The Lighthouse Lab in Milton Keynes et al	?	?	?
England/MILK-2E5DFE5/2021	EPI_ISL_7837937	2021-12-09	Lighthouse Lab in Milton Keynes	Wellcome Sanger Institute for the COVID-19 Genomics UK (COG-UK) Consortium	The Lighthouse Lab in Milton Keynes et al	?	?	?
England/MILK-2E5E01E/2021	EPI_ISL_7837829	2021-12-12	Lighthouse Lab in Milton Keynes	Wellcome Sanger Institute for the COVID-19 Genomics UK (COG-UK) Consortium	The Lighthouse Lab in Milton Keynes et al	?	?	?
England/MILK-2E5E02D/2021	EPI_ISL_7837654	2021-12-12	Lighthouse Lab in Milton Keynes	Wellcome Sanger Institute for the COVID-19 Genomics UK (COG-UK) Consortium	The Lighthouse Lab in Milton Keynes et al	?	?	?
England/MILK-2E5E03C/2021	EPI_ISL_7837662	2021-12-12	Lighthouse Lab in Milton Keynes	Wellcome Sanger Institute for the COVID-19 Genomics UK (COG-UK) Consortium	The Lighthouse Lab in Milton Keynes et al	?	?	?
England/MILK-2E5E0D2/2021	EPI_ISL_7837858	2021-12-09	Lighthouse Lab in Milton Keynes	Wellcome Sanger Institute for the COVID-19 Genomics UK (COG-UK) Consortium	The Lighthouse Lab in Milton Keynes et al	?	?	?
England/MILK-2E5E0E1/2021	EPI_ISL_7837648	2021-12-09	Lighthouse Lab in Milton Keynes	Wellcome Sanger Institute for the COVID-19 Genomics UK (COG-UK) Consortium	The Lighthouse Lab in Milton Keynes et al	?	?	?
England/MILK-2E5E0F0/2021	EPI_ISL_7837812	2021-12-10	Lighthouse Lab in Milton Keynes	Wellcome Sanger Institute for the COVID-19 Genomics UK (COG-UK) Consortium	The Lighthouse Lab in Milton Keynes et al	?	?	?
England/MILK-2E5E166/2021	EPI_ISL_7837797	2021-12-09	Lighthouse Lab in Milton Keynes	Wellcome Sanger Institute for the COVID-19 Genomics UK (COG-UK) Consortium	The Lighthouse Lab in Milton Keynes et al	?	?	?
England/MILK-2E5E852/2021	EPI_ISL_7975685	2021-12-12	Lighthouse Lab in Milton Keynes	Wellcome Sanger Institute for the COVID-19 Genomics UK (COG-UK) Consortium	The Lighthouse Lab in Milton Keynes et al	?	?	?
England/MILK-2E5E8CB/2021	EPI_ISL_7975615	2021-12-12	Lighthouse Lab in Milton Keynes	Wellcome Sanger Institute for the COVID-19 Genomics UK (COG-UK) Consortium	The Lighthouse Lab in Milton Keynes et al	?	?	?
England/MILK-2E5E904/2021	EPI_ISL_7975883	2021-12-12	Lighthouse Lab in Milton Keynes	Wellcome Sanger Institute for the COVID-19 Genomics UK (COG-UK) Consortium	The Lighthouse Lab in Milton Keynes et al	?	?	?
England/MILK-2E5E95F/2021	EPI_ISL_7975875	2021-12-12	Lighthouse Lab in Milton Keynes	Wellcome Sanger Institute for the COVID-19 Genomics UK (COG-UK) Consortium	The Lighthouse Lab in Milton Keynes et al	?	?	?
England/MILK-2E5E9B9/2021	EPI_ISL_7975901	2021-12-12	Lighthouse Lab in Milton Keynes	Wellcome Sanger Institute for the COVID-19 Genomics UK (COG-UK) Consortium	The Lighthouse Lab in Milton Keynes et al	?	?	?
England/MILK-2E5E9D7/2021	EPI_ISL_7975606	2021-12-09	Lighthouse Lab in Milton Keynes	Wellcome Sanger Institute for the COVID-19 Genomics UK (COG-UK) Consortium	The Lighthouse Lab in Milton Keynes et al	?	?	?
England/MILK-2E5E9F5/2021	EPI_ISL_7975803	2021-12-12	Lighthouse Lab in Milton Keynes	Wellcome Sanger Institute for the COVID-19 Genomics UK (COG-UK) Consortium	The Lighthouse Lab in Milton Keynes et al	?	?	?
England/MILK-2E5EA4D/2021	EPI_ISL_7975727	2021-12-09	Lighthouse Lab in Milton Keynes	Wellcome Sanger Institute for the COVID-19 Genomics UK (COG-UK) Consortium	The Lighthouse Lab in Milton Keynes et al	?	?	?
England/MILK-2E5EAA7/2021	EPI_ISL_7975871	2021-12-12	Lighthouse Lab in Milton Keynes	Wellcome Sanger Institute for the COVID-19 Genomics UK (COG-UK) Consortium	The Lighthouse Lab in Milton Keynes et al	?	?	?
England/MILK-2E5EAE3/2021	EPI_ISL_7975848	2021-12-12	Lighthouse Lab in Milton Keynes	Wellcome Sanger Institute for the COVID-19 Genomics UK (COG-UK) Consortium	The Lighthouse Lab in Milton Keynes et al	?	?	?
England/MILK-2E5EB0E/2021	EPI_ISL_7975789	2021-12-12	Lighthouse Lab in Milton Keynes	Wellcome Sanger Institute for the COVID-19 Genomics UK (COG-UK) Consortium	The Lighthouse Lab in Milton Keynes et al	?	?	?
England/MILK-2E5EB2C/2021	EPI_ISL_7975797	2021-12-12	Lighthouse Lab in Milton Keynes	Wellcome Sanger Institute for the COVID-19 Genomics UK (COG-UK) Consortium	The Lighthouse Lab in Milton Keynes et al	?	?	?
England/MILK-2E5EB3B/2021	EPI_ISL_7975852	2021-12-12	Lighthouse Lab in Milton Keynes	Wellcome Sanger Institute for the COVID-19 Genomics UK (COG-UK) Consortium	The Lighthouse Lab in Milton Keynes et al	?	?	?
England/MILK-2E5EB95/2021	EPI_ISL_7975836	2021-12-12	Lighthouse Lab in Milton Keynes	Wellcome Sanger Institute for the COVID-19 Genomics UK (COG-UK) Consortium	The Lighthouse Lab in Milton Keynes et al	?	?	?
England/MILK-2E5ECFC/2021	EPI_ISL_7975779	2021-12-12	Lighthouse Lab in Milton Keynes	Wellcome Sanger Institute for the COVID-19 Genomics UK (COG-UK) Consortium	The Lighthouse Lab in Milton Keynes et al	?	?	?
England/MILK-2E5F332/2021	EPI_ISL_7837571	2021-12-09	Lighthouse Lab in Milton Keynes	Wellcome Sanger Institute for the COVID-19 Genomics UK (COG-UK) Consortium	The Lighthouse Lab in Milton Keynes et al	?	?	?
England/MILK-2E5F39C/2021	EPI_ISL_7837446	2021-12-09	Lighthouse Lab in Milton Keynes	Wellcome Sanger Institute for the COVID-19 Genomics UK (COG-UK) Consortium	The Lighthouse Lab in Milton Keynes et al	?	?	?
England/MILK-2E5F3AB/2021	EPI_ISL_7837461	2021-12-09	Lighthouse Lab in Milton Keynes	Wellcome Sanger Institute for the COVID-19 Genomics UK (COG-UK) Consortium	The Lighthouse Lab in Milton Keynes et al	?	?	?
England/MILK-2E5F3BA/2021	EPI_ISL_7837522	2021-12-09	Lighthouse Lab in Milton Keynes	Wellcome Sanger Institute for the COVID-19 Genomics UK (COG-UK) Consortium	The Lighthouse Lab in Milton Keynes et al	?	?	?
England/MILK-2E5F411/2021	EPI_ISL_7837435	2021-12-10	Lighthouse Lab in Milton Keynes	Wellcome Sanger Institute for the COVID-19 Genomics UK (COG-UK) Consortium	The Lighthouse Lab in Milton Keynes et al	?	?	?
England/MILK-2E5F420/2021	EPI_ISL_7837532	2021-12-09	Lighthouse Lab in Milton Keynes	Wellcome Sanger Institute for the COVID-19 Genomics UK (COG-UK) Consortium	The Lighthouse Lab in Milton Keynes et al	?	?	?
England/MILK-2E5F54B/2021	EPI_ISL_7837483	2021-12-09	Lighthouse Lab in Milton Keynes	Wellcome Sanger Institute for the COVID-19 Genomics UK (COG-UK) Consortium	The Lighthouse Lab in Milton Keynes et al	?	?	?
England/MILK-2E5F596/2021	EPI_ISL_7837457	2021-12-10	Lighthouse Lab in Milton Keynes	Wellcome Sanger Institute for the COVID-19 Genomics UK (COG-UK) Consortium	The Lighthouse Lab in Milton Keynes et al	?	?	?
England/MILK-2E5F5B4/2021	EPI_ISL_7837456	2021-12-09	Lighthouse Lab in Milton Keynes	Wellcome Sanger Institute for the COVID-19 Genomics UK (COG-UK) Consortium	The Lighthouse Lab in Milton Keynes et al	?	?	?
England/MILK-2E5F5D2/2021	EPI_ISL_7837448	2021-12-08	Lighthouse Lab in Milton Keynes	Wellcome Sanger Institute for the COVID-19 Genomics UK (COG-UK) Consortium	The Lighthouse Lab in Milton Keynes et al	?	?	?
England/MILK-2E5F61B/2021	EPI_ISL_7837599	2021-12-09	Lighthouse Lab in Milton Keynes	Wellcome Sanger Institute for the COVID-19 Genomics UK (COG-UK) Consortium	The Lighthouse Lab in Milton Keynes et al	?	?	?
England/MILK-2E5F6B1/2021	EPI_ISL_7837536	2021-12-09	Lighthouse Lab in Milton Keynes	Wellcome Sanger Institute for the COVID-19 Genomics UK (COG-UK) Consortium	The Lighthouse Lab in Milton Keynes et al	?	?	?
England/MILK-2E5F6FD/2021	EPI_ISL_7837422	2021-12-09	Lighthouse Lab in Milton Keynes	Wellcome Sanger Institute for the COVID-19 Genomics UK (COG-UK) Consortium	The Lighthouse Lab in Milton Keynes et al	?	?	?
England/MILK-2E5F718/2021	EPI_ISL_7837408	2021-12-09	Lighthouse Lab in Milton Keynes	Wellcome Sanger Institute for the COVID-19 Genomics UK (COG-UK) Consortium	The Lighthouse Lab in Milton Keynes et al	?	?	?
England/MILK-2E5F7AF/2021	EPI_ISL_7837418	2021-12-08	Lighthouse Lab in Milton Keynes	Wellcome Sanger Institute for the COVID-19 Genomics UK (COG-UK) Consortium	The Lighthouse Lab in Milton Keynes et al	?	?	?
England/MILK-2E5F7CD/2021	EPI_ISL_7837524	2021-12-09	Lighthouse Lab in Milton Keynes	Wellcome Sanger Institute for the COVID-19 Genomics UK (COG-UK) Consortium	The Lighthouse Lab in Milton Keynes et al	?	?	?
England/MILK-2E5F815/2021	EPI_ISL_7837553	2021-12-09	Lighthouse Lab in Milton Keynes	Wellcome Sanger Institute for the COVID-19 Genomics UK (COG-UK) Consortium	The Lighthouse Lab in Milton Keynes et al	?	?	?
England/MILK-2E5F824/2021	EPI_ISL_7837396	2021-12-09	Lighthouse Lab in Milton Keynes	Wellcome Sanger Institute for the COVID-19 Genomics UK (COG-UK) Consortium	The Lighthouse Lab in Milton Keynes et al	?	?	?
England/MILK-2E5F833/2021	EPI_ISL_7837407	2021-12-09	Lighthouse Lab in Milton Keynes	Wellcome Sanger Institute for the COVID-19 Genomics UK (COG-UK) Consortium	The Lighthouse Lab in Milton Keynes et al	?	?	?
England/MILK-2E5F87F/2021	EPI_ISL_7837569	2021-12-09	Lighthouse Lab in Milton Keynes	Wellcome Sanger Institute for the COVID-19 Genomics UK (COG-UK) Consortium	The Lighthouse Lab in Milton Keynes et al	?	?	?
England/MILK-2E5F8BB/2021	EPI_ISL_7837613	2021-12-07	Lighthouse Lab in Milton Keynes	Wellcome Sanger Institute for the COVID-19 Genomics UK (COG-UK) Consortium	The Lighthouse Lab in Milton Keynes et al	?	?	?
England/MILK-2E5F903/2021	EPI_ISL_7838894	2021-12-10	Lighthouse Lab in Milton Keynes	Wellcome Sanger Institute for the COVID-19 Genomics UK (COG-UK) Consortium	The Lighthouse Lab in Milton Keynes et al	?	?	?
England/MILK-2E5F99A/2021	EPI_ISL_7838833	2021-12-12	Lighthouse Lab in Milton Keynes	Wellcome Sanger Institute for the COVID-19 Genomics UK (COG-UK) Consortium	The Lighthouse Lab in Milton Keynes et al	?	?	?
England/MILK-2E5FA5B/2021	EPI_ISL_7838902	2021-12-09	Lighthouse Lab in Milton Keynes	Wellcome Sanger Institute for the COVID-19 Genomics UK (COG-UK) Consortium	The Lighthouse Lab in Milton Keynes et al	?	?	?
England/MILK-2E5FA6A/2021	EPI_ISL_7838842	2021-12-10	Lighthouse Lab in Milton Keynes	Wellcome Sanger Institute for the COVID-19 Genomics UK (COG-UK) Consortium	The Lighthouse Lab in Milton Keynes et al	?	?	?
England/MILK-2E5FA79/2021	EPI_ISL_7838861	2021-12-07	Lighthouse Lab in Milton Keynes	Wellcome Sanger Institute for the COVID-19 Genomics UK (COG-UK) Consortium	The Lighthouse Lab in Milton Keynes et al	?	?	?
England/MILK-2E5FA88/2021	EPI_ISL_7838802	2021-12-07	Lighthouse Lab in Milton Keynes	Wellcome Sanger Institute for the COVID-19 Genomics UK (COG-UK) Consortium	The Lighthouse Lab in Milton Keynes et al	?	?	?
England/MILK-2E5FAC4/2021	EPI_ISL_7838880	2021-12-12	Lighthouse Lab in Milton Keynes	Wellcome Sanger Institute for the COVID-19 Genomics UK (COG-UK) Consortium	The Lighthouse Lab in Milton Keynes et al	?	?	?
England/MILK-2E5FAD3/2021	EPI_ISL_7838917	2021-12-07	Lighthouse Lab in Milton Keynes	Wellcome Sanger Institute for the COVID-19 Genomics UK (COG-UK) Consortium	The Lighthouse Lab in Milton Keynes et al	?	?	?
England/MILK-2E5FAF1/2021	EPI_ISL_7838728	2021-12-10	Lighthouse Lab in Milton Keynes	Wellcome Sanger Institute for the COVID-19 Genomics UK (COG-UK) Consortium	The Lighthouse Lab in Milton Keynes et al	?	?	?
England/MILK-2E5FC37/2021	EPI_ISL_7838754	2021-12-12	Lighthouse Lab in Milton Keynes	Wellcome Sanger Institute for the COVID-19 Genomics UK (COG-UK) Consortium	The Lighthouse Lab in Milton Keynes et al	?	?	?
England/MILK-2E5FC55/2021	EPI_ISL_7838883	2021-12-12	Lighthouse Lab in Milton Keynes	Wellcome Sanger Institute for the COVID-19 Genomics UK (COG-UK) Consortium	The Lighthouse Lab in Milton Keynes et al	?	?	?
England/MILK-2E5FC82/2021	EPI_ISL_7838869	2021-12-07	Lighthouse Lab in Milton Keynes	Wellcome Sanger Institute for the COVID-19 Genomics UK (COG-UK) Consortium	The Lighthouse Lab in Milton Keynes et al	?	?	?
England/MILK-2E5FCDD/2021	EPI_ISL_7838866	2021-12-12	Lighthouse Lab in Milton Keynes	Wellcome Sanger Institute for the COVID-19 Genomics UK (COG-UK) Consortium	The Lighthouse Lab in Milton Keynes et al	?	?	?
England/MILK-2E5FCFB/2021	EPI_ISL_7838812	2021-12-12	Lighthouse Lab in Milton Keynes	Wellcome Sanger Institute for the COVID-19 Genomics UK (COG-UK) Consortium	The Lighthouse Lab in Milton Keynes et al	?	?	?
England/MILK-2E5FD43/2021	EPI_ISL_7838836	2021-12-12	Lighthouse Lab in Milton Keynes	Wellcome Sanger Institute for the COVID-19 Genomics UK (COG-UK) Consortium	The Lighthouse Lab in Milton Keynes et al	?	?	?
England/MILK-2E5FD8F/2021	EPI_ISL_7838874	2021-12-12	Lighthouse Lab in Milton Keynes	Wellcome Sanger Institute for the COVID-19 Genomics UK (COG-UK) Consortium	The Lighthouse Lab in Milton Keynes et al	?	?	?
England/MILK-2E5FDBC/2021	EPI_ISL_7838778	2021-12-12	Lighthouse Lab in Milton Keynes	Wellcome Sanger Institute for the COVID-19 Genomics UK (COG-UK) Consortium	The Lighthouse Lab in Milton Keynes et al	?	?	?
England/MILK-2E5FE40/2021	EPI_ISL_7838819	2021-12-12	Lighthouse Lab in Milton Keynes	Wellcome Sanger Institute for the COVID-19 Genomics UK (COG-UK) Consortium	The Lighthouse Lab in Milton Keynes et al	?	?	?
England/MILK-2E5FE8C/2021	EPI_ISL_7838873	2021-12-12	Lighthouse Lab in Milton Keynes	Wellcome Sanger Institute for the COVID-19 Genomics UK (COG-UK) Consortium	The Lighthouse Lab in Milton Keynes et al	?	?	?
England/MILK-2E5FEC8/2021	EPI_ISL_7838751	2021-12-12	Lighthouse Lab in Milton Keynes	Wellcome Sanger Institute for the COVID-19 Genomics UK (COG-UK) Consortium	The Lighthouse Lab in Milton Keynes et al	?	?	?
England/MILK-2E5FED7/2021	EPI_ISL_7837506	2021-12-10	Lighthouse Lab in Milton Keynes	Wellcome Sanger Institute for the COVID-19 Genomics UK (COG-UK) Consortium	The Lighthouse Lab in Milton Keynes et al	?	?	?
England/MILK-2E5FF3E/2021	EPI_ISL_7837389	2021-12-12	Lighthouse Lab in Milton Keynes	Wellcome Sanger Institute for the COVID-19 Genomics UK (COG-UK) Consortium	The Lighthouse Lab in Milton Keynes et al	?	?	?
England/MILK-2E5FF7A/2021	EPI_ISL_7837568	2021-12-10	Lighthouse Lab in Milton Keynes	Wellcome Sanger Institute for the COVID-19 Genomics UK (COG-UK) Consortium	The Lighthouse Lab in Milton Keynes et al	?	?	?
England/MILK-2E5FF89/2021	EPI_ISL_7837538	2021-12-09	Lighthouse Lab in Milton Keynes	Wellcome Sanger Institute for the COVID-19 Genomics UK (COG-UK) Consortium	The Lighthouse Lab in Milton Keynes et al	?	?	?
England/MILK-2E5FF98/2021	EPI_ISL_7837398	2021-12-08	Lighthouse Lab in Milton Keynes	Wellcome Sanger Institute for the COVID-19 Genomics UK (COG-UK) Consortium	The Lighthouse Lab in Milton Keynes et al	?	?	?
England/MILK-2E60028/2021	EPI_ISL_7837499	2021-12-09	Lighthouse Lab in Milton Keynes	Wellcome Sanger Institute for the COVID-19 Genomics UK (COG-UK) Consortium	The Lighthouse Lab in Milton Keynes et al	?	?	?
England/MILK-2E60055/2021	EPI_ISL_7837582	2021-12-08	Lighthouse Lab in Milton Keynes	Wellcome Sanger Institute for the COVID-19 Genomics UK (COG-UK) Consortium	The Lighthouse Lab in Milton Keynes et al	?	?	?
England/MILK-2E60073/2021	EPI_ISL_7837600	2021-12-09	Lighthouse Lab in Milton Keynes	Wellcome Sanger Institute for the COVID-19 Genomics UK (COG-UK) Consortium	The Lighthouse Lab in Milton Keynes et al	?	?	?
England/MILK-2E600A0/2021	EPI_ISL_7837433	2021-12-08	Lighthouse Lab in Milton Keynes	Wellcome Sanger Institute for the COVID-19 Genomics UK (COG-UK) Consortium	The Lighthouse Lab in Milton Keynes et al	?	?	?
England/MILK-2E60125/2021	EPI_ISL_7837384	2021-12-09	Lighthouse Lab in Milton Keynes	Wellcome Sanger Institute for the COVID-19 Genomics UK (COG-UK) Consortium	The Lighthouse Lab in Milton Keynes et al	?	?	?
England/MILK-2E60134/2021	EPI_ISL_7837587	2021-12-10	Lighthouse Lab in Milton Keynes	Wellcome Sanger Institute for the COVID-19 Genomics UK (COG-UK) Consortium	The Lighthouse Lab in Milton Keynes et al	?	?	?
England/MILK-2E60152/2021	EPI_ISL_7837467	2021-12-10	Lighthouse Lab in Milton Keynes	Wellcome Sanger Institute for the COVID-19 Genomics UK (COG-UK) Consortium	The Lighthouse Lab in Milton Keynes et al	?	?	?
England/MILK-2E6018F/2021	EPI_ISL_7837458	2021-12-09	Lighthouse Lab in Milton Keynes	Wellcome Sanger Institute for the COVID-19 Genomics UK (COG-UK) Consortium	The Lighthouse Lab in Milton Keynes et al	?	?	?
England/MILK-2E60204/2021	EPI_ISL_7837556	2021-12-09	Lighthouse Lab in Milton Keynes	Wellcome Sanger Institute for the COVID-19 Genomics UK (COG-UK) Consortium	The Lighthouse Lab in Milton Keynes et al	?	?	?
England/MILK-2E60240/2021	EPI_ISL_7837631	2021-12-09	Lighthouse Lab in Milton Keynes	Wellcome Sanger Institute for the COVID-19 Genomics UK (COG-UK) Consortium	The Lighthouse Lab in Milton Keynes et al	?	?	?
England/MILK-2E6025F/2021	EPI_ISL_7837555	2021-12-09	Lighthouse Lab in Milton Keynes	Wellcome Sanger Institute for the COVID-19 Genomics UK (COG-UK) Consortium	The Lighthouse Lab in Milton Keynes et al	?	?	?
England/MILK-2E6026E/2021	EPI_ISL_7837501	2021-12-10	Lighthouse Lab in Milton Keynes	Wellcome Sanger Institute for the COVID-19 Genomics UK (COG-UK) Consortium	The Lighthouse Lab in Milton Keynes et al	?	?	?
England/MILK-2E6027D/2021	EPI_ISL_7837444	2021-12-09	Lighthouse Lab in Milton Keynes	Wellcome Sanger Institute for the COVID-19 Genomics UK (COG-UK) Consortium	The Lighthouse Lab in Milton Keynes et al	?	?	?
England/MILK-2E6028C/2021	EPI_ISL_7837478	2021-12-08	Lighthouse Lab in Milton Keynes	Wellcome Sanger Institute for the COVID-19 Genomics UK (COG-UK) Consortium	The Lighthouse Lab in Milton Keynes et al	?	?	?
England/MILK-2E602C8/2021	EPI_ISL_7837543	2021-12-10	Lighthouse Lab in Milton Keynes	Wellcome Sanger Institute for the COVID-19 Genomics UK (COG-UK) Consortium	The Lighthouse Lab in Milton Keynes et al	?	?	?
England/MILK-2E6034D/2021	EPI_ISL_7837400	2021-12-09	Lighthouse Lab in Milton Keynes	Wellcome Sanger Institute for the COVID-19 Genomics UK (COG-UK) Consortium	The Lighthouse Lab in Milton Keynes et al	?	?	?
England/MILK-2E6040E/2021	EPI_ISL_7837511	2021-12-10	Lighthouse Lab in Milton Keynes	Wellcome Sanger Institute for the COVID-19 Genomics UK (COG-UK) Consortium	The Lighthouse Lab in Milton Keynes et al	?	?	?
England/MILK-2E6042C/2021	EPI_ISL_7837618	2021-12-09	Lighthouse Lab in Milton Keynes	Wellcome Sanger Institute for the COVID-19 Genomics UK (COG-UK) Consortium	The Lighthouse Lab in Milton Keynes et al	?	?	?
England/MILK-2E6043B/2021	EPI_ISL_7837415	2021-12-09	Lighthouse Lab in Milton Keynes	Wellcome Sanger Institute for the COVID-19 Genomics UK (COG-UK) Consortium	The Lighthouse Lab in Milton Keynes et al	?	?	?
England/MILK-2E60486/2021	EPI_ISL_7837388	2021-12-07	Lighthouse Lab in Milton Keynes	Wellcome Sanger Institute for the COVID-19 Genomics UK (COG-UK) Consortium	The Lighthouse Lab in Milton Keynes et al	?	?	?
England/MILK-2E60B27/2021	EPI_ISL_7837803	2021-12-12	Lighthouse Lab in Milton Keynes	Wellcome Sanger Institute for the COVID-19 Genomics UK (COG-UK) Consortium	The Lighthouse Lab in Milton Keynes et al	?	?	?
England/MILK-2E60B54/2021	EPI_ISL_7837822	2021-12-12	Lighthouse Lab in Milton Keynes	Wellcome Sanger Institute for the COVID-19 Genomics UK (COG-UK) Consortium	The Lighthouse Lab in Milton Keynes et al	?	?	?
England/MILK-2E60B81/2021	EPI_ISL_7837891	2021-12-12	Lighthouse Lab in Milton Keynes	Wellcome Sanger Institute for the COVID-19 Genomics UK (COG-UK) Consortium	The Lighthouse Lab in Milton Keynes et al	?	?	?
England/MILK-2E60C15/2021	EPI_ISL_7837867	2021-12-12	Lighthouse Lab in Milton Keynes	Wellcome Sanger Institute for the COVID-19 Genomics UK (COG-UK) Consortium	The Lighthouse Lab in Milton Keynes et al	?	?	?
England/MILK-2E60C33/2021	EPI_ISL_7837902	2021-12-12	Lighthouse Lab in Milton Keynes	Wellcome Sanger Institute for the COVID-19 Genomics UK (COG-UK) Consortium	The Lighthouse Lab in Milton Keynes et al	?	?	?
England/MILK-2E60C8E/2021	EPI_ISL_7837895	2021-12-12	Lighthouse Lab in Milton Keynes	Wellcome Sanger Institute for the COVID-19 Genomics UK (COG-UK) Consortium	The Lighthouse Lab in Milton Keynes et al	?	?	?
England/MILK-2E60CF7/2021	EPI_ISL_7837722	2021-12-12	Lighthouse Lab in Milton Keynes	Wellcome Sanger Institute for the COVID-19 Genomics UK (COG-UK) Consortium	The Lighthouse Lab in Milton Keynes et al	?	?	?
England/MILK-2E60D12/2021	EPI_ISL_7837727	2021-12-12	Lighthouse Lab in Milton Keynes	Wellcome Sanger Institute for the COVID-19 Genomics UK (COG-UK) Consortium	The Lighthouse Lab in Milton Keynes et al	?	?	?
England/MILK-2E60D30/2021	EPI_ISL_7837746	2021-12-12	Lighthouse Lab in Milton Keynes	Wellcome Sanger Institute for the COVID-19 Genomics UK (COG-UK) Consortium	The Lighthouse Lab in Milton Keynes et al	?	?	?
England/MILK-2E60D6D/2021	EPI_ISL_7837952	2021-12-12	Lighthouse Lab in Milton Keynes	Wellcome Sanger Institute for the COVID-19 Genomics UK (COG-UK) Consortium	The Lighthouse Lab in Milton Keynes et al	?	?	?
England/MILK-2E60D8B/2021	EPI_ISL_7837820	2021-12-12	Lighthouse Lab in Milton Keynes	Wellcome Sanger Institute for the COVID-19 Genomics UK (COG-UK) Consortium	The Lighthouse Lab in Milton Keynes et al	?	?	?
England/MILK-2E60E3D/2021	EPI_ISL_7837930	2021-12-12	Lighthouse Lab in Milton Keynes	Wellcome Sanger Institute for the COVID-19 Genomics UK (COG-UK) Consortium	The Lighthouse Lab in Milton Keynes et al	?	?	?
England/MILK-2E60E97/2021	EPI_ISL_7837810	2021-12-12	Lighthouse Lab in Milton Keynes	Wellcome Sanger Institute for the COVID-19 Genomics UK (COG-UK) Consortium	The Lighthouse Lab in Milton Keynes et al	?	?	?
England/MILK-2E60F49/2021	EPI_ISL_7837736	2021-12-12	Lighthouse Lab in Milton Keynes	Wellcome Sanger Institute for the COVID-19 Genomics UK (COG-UK) Consortium	The Lighthouse Lab in Milton Keynes et al	?	?	?
England/MILK-2E60F76/2021	EPI_ISL_7837811	2021-12-12	Lighthouse Lab in Milton Keynes	Wellcome Sanger Institute for the COVID-19 Genomics UK (COG-UK) Consortium	The Lighthouse Lab in Milton Keynes et al	?	?	?
England/MILK-2E61009/2021	EPI_ISL_7837799	2021-12-12	Lighthouse Lab in Milton Keynes	Wellcome Sanger Institute for the COVID-19 Genomics UK (COG-UK) Consortium	The Lighthouse Lab in Milton Keynes et al	?	?	?
England/MILK-2E61036/2021	EPI_ISL_7837907	2021-12-12	Lighthouse Lab in Milton Keynes	Wellcome Sanger Institute for the COVID-19 Genomics UK (COG-UK) Consortium	The Lighthouse Lab in Milton Keynes et al	?	?	?
England/MILK-2E6169E/2021	EPI_ISL_7837887	2021-12-12	Lighthouse Lab in Milton Keynes	Wellcome Sanger Institute for the COVID-19 Genomics UK (COG-UK) Consortium	The Lighthouse Lab in Milton Keynes et al	?	?	?
England/MILK-2E616BC/2021	EPI_ISL_7837776	2021-12-11	Lighthouse Lab in Milton Keynes	Wellcome Sanger Institute for the COVID-19 Genomics UK (COG-UK) Consortium	The Lighthouse Lab in Milton Keynes et al	?	?	?
England/MILK-2E616DA/2021	EPI_ISL_7837906	2021-12-12	Lighthouse Lab in Milton Keynes	Wellcome Sanger Institute for the COVID-19 Genomics UK (COG-UK) Consortium	The Lighthouse Lab in Milton Keynes et al	?	?	?
England/MILK-2E616F8/2021	EPI_ISL_7837790	2021-12-12	Lighthouse Lab in Milton Keynes	Wellcome Sanger Institute for the COVID-19 Genomics UK (COG-UK) Consortium	The Lighthouse Lab in Milton Keynes et al	?	?	?
England/MILK-2E61713/2021	EPI_ISL_7837704	2021-12-12	Lighthouse Lab in Milton Keynes	Wellcome Sanger Institute for the COVID-19 Genomics UK (COG-UK) Consortium	The Lighthouse Lab in Milton Keynes et al	?	?	?
England/MILK-2E6175F/2021	EPI_ISL_7837892	2021-12-12	Lighthouse Lab in Milton Keynes	Wellcome Sanger Institute for the COVID-19 Genomics UK (COG-UK) Consortium	The Lighthouse Lab in Milton Keynes et al	?	?	?
England/MILK-2E6177D/2021	EPI_ISL_7837924	2021-12-12	Lighthouse Lab in Milton Keynes	Wellcome Sanger Institute for the COVID-19 Genomics UK (COG-UK) Consortium	The Lighthouse Lab in Milton Keynes et al	?	?	?
England/MILK-2E6178C/2021	EPI_ISL_7837788	2021-12-11	Lighthouse Lab in Milton Keynes	Wellcome Sanger Institute for the COVID-19 Genomics UK (COG-UK) Consortium	The Lighthouse Lab in Milton Keynes et al	?	?	?
England/MILK-2E617AA/2021	EPI_ISL_7837850	2021-12-12	Lighthouse Lab in Milton Keynes	Wellcome Sanger Institute for the COVID-19 Genomics UK (COG-UK) Consortium	The Lighthouse Lab in Milton Keynes et al	?	?	?
England/MILK-2E6191D/2021	EPI_ISL_7837872	2021-12-12	Lighthouse Lab in Milton Keynes	Wellcome Sanger Institute for the COVID-19 Genomics UK (COG-UK) Consortium	The Lighthouse Lab in Milton Keynes et al	?	?	?
England/MILK-2E6193B/2021	EPI_ISL_7837792	2021-12-13	Lighthouse Lab in Milton Keynes	Wellcome Sanger Institute for the COVID-19 Genomics UK (COG-UK) Consortium	The Lighthouse Lab in Milton Keynes et al	?	?	?
England/MILK-2E619B3/2021	EPI_ISL_7837908	2021-12-12	Lighthouse Lab in Milton Keynes	Wellcome Sanger Institute for the COVID-19 Genomics UK (COG-UK) Consortium	The Lighthouse Lab in Milton Keynes et al	?	?	?
England/MILK-2E619FF/2021	EPI_ISL_7837921	2021-12-12	Lighthouse Lab in Milton Keynes	Wellcome Sanger Institute for the COVID-19 Genomics UK (COG-UK) Consortium	The Lighthouse Lab in Milton Keynes et al	?	?	?
England/MILK-2E61A0B/2021	EPI_ISL_7837853	2021-12-12	Lighthouse Lab in Milton Keynes	Wellcome Sanger Institute for the COVID-19 Genomics UK (COG-UK) Consortium	The Lighthouse Lab in Milton Keynes et al	?	?	?
England/MILK-2E61A56/2021	EPI_ISL_7837694	2021-12-12	Lighthouse Lab in Milton Keynes	Wellcome Sanger Institute for the COVID-19 Genomics UK (COG-UK) Consortium	The Lighthouse Lab in Milton Keynes et al	?	?	?
England/MILK-2E61A74/2021	EPI_ISL_7837913	2021-12-12	Lighthouse Lab in Milton Keynes	Wellcome Sanger Institute for the COVID-19 Genomics UK (COG-UK) Consortium	The Lighthouse Lab in Milton Keynes et al	?	?	?
England/MILK-2E61AB0/2021	EPI_ISL_7837696	2021-12-12	Lighthouse Lab in Milton Keynes	Wellcome Sanger Institute for the COVID-19 Genomics UK (COG-UK) Consortium	The Lighthouse Lab in Milton Keynes et al	?	?	?
England/MILK-2E61ADE/2021	EPI_ISL_7837695	2021-12-08	Lighthouse Lab in Milton Keynes	Wellcome Sanger Institute for the COVID-19 Genomics UK (COG-UK) Consortium	The Lighthouse Lab in Milton Keynes et al	?	?	?
England/MILK-2E61B62/2021	EPI_ISL_7837702	2021-12-12	Lighthouse Lab in Milton Keynes	Wellcome Sanger Institute for the COVID-19 Genomics UK (COG-UK) Consortium	The Lighthouse Lab in Milton Keynes et al	?	?	?
England/MILK-2E61BBD/2021	EPI_ISL_7837836	2021-12-12	Lighthouse Lab in Milton Keynes	Wellcome Sanger Institute for the COVID-19 Genomics UK (COG-UK) Consortium	The Lighthouse Lab in Milton Keynes et al	?	?	?
England/MILK-2E6224E/2021	EPI_ISL_7838481	2021-12-12	Lighthouse Lab in Milton Keynes	Wellcome Sanger Institute for the COVID-19 Genomics UK (COG-UK) Consortium	The Lighthouse Lab in Milton Keynes et al	?	?	?
England/MILK-2E62299/2021	EPI_ISL_7838516	2021-12-12	Lighthouse Lab in Milton Keynes	Wellcome Sanger Institute for the COVID-19 Genomics UK (COG-UK) Consortium	The Lighthouse Lab in Milton Keynes et al	?	?	?
England/MILK-2E622D5/2021	EPI_ISL_7838477	2021-12-12	Lighthouse Lab in Milton Keynes	Wellcome Sanger Institute for the COVID-19 Genomics UK (COG-UK) Consortium	The Lighthouse Lab in Milton Keynes et al	?	?	?
England/MILK-2E622E4/2021	EPI_ISL_7838491	2021-12-12	Lighthouse Lab in Milton Keynes	Wellcome Sanger Institute for the COVID-19 Genomics UK (COG-UK) Consortium	The Lighthouse Lab in Milton Keynes et al	?	?	?
England/MILK-2E6231E/2021	EPI_ISL_7838335	2021-12-12	Lighthouse Lab in Milton Keynes	Wellcome Sanger Institute for the COVID-19 Genomics UK (COG-UK) Consortium	The Lighthouse Lab in Milton Keynes et al	?	?	?
England/MILK-2E6234B/2021	EPI_ISL_7838371	2021-12-11	Lighthouse Lab in Milton Keynes	Wellcome Sanger Institute for the COVID-19 Genomics UK (COG-UK) Consortium	The Lighthouse Lab in Milton Keynes et al	?	?	?
England/MILK-2E62378/2021	EPI_ISL_7838438	2021-12-12	Lighthouse Lab in Milton Keynes	Wellcome Sanger Institute for the COVID-19 Genomics UK (COG-UK) Consortium	The Lighthouse Lab in Milton Keynes et al	?	?	?
England/MILK-2E623A5/2021	EPI_ISL_7838455	2021-12-12	Lighthouse Lab in Milton Keynes	Wellcome Sanger Institute for the COVID-19 Genomics UK (COG-UK) Consortium	The Lighthouse Lab in Milton Keynes et al	?	?	?
England/MILK-2E623D2/2021	EPI_ISL_7838412	2021-12-12	Lighthouse Lab in Milton Keynes	Wellcome Sanger Institute for the COVID-19 Genomics UK (COG-UK) Consortium	The Lighthouse Lab in Milton Keynes et al	?	?	?
England/MILK-2E623E1/2021	EPI_ISL_7838456	2021-12-12	Lighthouse Lab in Milton Keynes	Wellcome Sanger Institute for the COVID-19 Genomics UK (COG-UK) Consortium	The Lighthouse Lab in Milton Keynes et al	?	?	?
England/MILK-2E6242A/2021	EPI_ISL_7838360	2021-12-10	Lighthouse Lab in Milton Keynes	Wellcome Sanger Institute for the COVID-19 Genomics UK (COG-UK) Consortium	The Lighthouse Lab in Milton Keynes et al	?	?	?
England/MILK-2E624B1/2021	EPI_ISL_7838309	2021-12-12	Lighthouse Lab in Milton Keynes	Wellcome Sanger Institute for the COVID-19 Genomics UK (COG-UK) Consortium	The Lighthouse Lab in Milton Keynes et al	?	?	?
England/MILK-2E62536/2021	EPI_ISL_7838495	2021-12-12	Lighthouse Lab in Milton Keynes	Wellcome Sanger Institute for the COVID-19 Genomics UK (COG-UK) Consortium	The Lighthouse Lab in Milton Keynes et al	?	?	?
England/MILK-2E62563/2021	EPI_ISL_7838282	2021-12-12	Lighthouse Lab in Milton Keynes	Wellcome Sanger Institute for the COVID-19 Genomics UK (COG-UK) Consortium	The Lighthouse Lab in Milton Keynes et al	?	?	?
England/MILK-2E62581/2021	EPI_ISL_7838445	2021-12-12	Lighthouse Lab in Milton Keynes	Wellcome Sanger Institute for the COVID-19 Genomics UK (COG-UK) Consortium	The Lighthouse Lab in Milton Keynes et al	?	?	?
England/MILK-2E625BE/2021	EPI_ISL_7838324	2021-12-12	Lighthouse Lab in Milton Keynes	Wellcome Sanger Institute for the COVID-19 Genomics UK (COG-UK) Consortium	The Lighthouse Lab in Milton Keynes et al	?	?	?
England/MILK-2E62624/2021	EPI_ISL_7838298	2021-12-12	Lighthouse Lab in Milton Keynes	Wellcome Sanger Institute for the COVID-19 Genomics UK (COG-UK) Consortium	The Lighthouse Lab in Milton Keynes et al	?	?	?
England/MILK-2E626E8/2021	EPI_ISL_7838417	2021-12-12	Lighthouse Lab in Milton Keynes	Wellcome Sanger Institute for the COVID-19 Genomics UK (COG-UK) Consortium	The Lighthouse Lab in Milton Keynes et al	?	?	?
England/MILK-2E62712/2021	EPI_ISL_7838419	2021-12-12	Lighthouse Lab in Milton Keynes	Wellcome Sanger Institute for the COVID-19 Genomics UK (COG-UK) Consortium	The Lighthouse Lab in Milton Keynes et al	?	?	?
England/MILK-2E6277C/2021	EPI_ISL_7838379	2021-12-12	Lighthouse Lab in Milton Keynes	Wellcome Sanger Institute for the COVID-19 Genomics UK (COG-UK) Consortium	The Lighthouse Lab in Milton Keynes et al	?	?	?
England/MILK-2E6279A/2021	EPI_ISL_7838443	2021-12-12	Lighthouse Lab in Milton Keynes	Wellcome Sanger Institute for the COVID-19 Genomics UK (COG-UK) Consortium	The Lighthouse Lab in Milton Keynes et al	?	?	?
England/MILK-2E62DD4/2021	EPI_ISL_7838336	2021-12-12	Lighthouse Lab in Milton Keynes	Wellcome Sanger Institute for the COVID-19 Genomics UK (COG-UK) Consortium	The Lighthouse Lab in Milton Keynes et al	?	?	?
England/MILK-2E62E4A/2021	EPI_ISL_7838490	2021-12-12	Lighthouse Lab in Milton Keynes	Wellcome Sanger Institute for the COVID-19 Genomics UK (COG-UK) Consortium	The Lighthouse Lab in Milton Keynes et al	?	?	?
England/MILK-2E62E59/2021	EPI_ISL_7838277	2021-12-12	Lighthouse Lab in Milton Keynes	Wellcome Sanger Institute for the COVID-19 Genomics UK (COG-UK) Consortium	The Lighthouse Lab in Milton Keynes et al	?	?	?
England/MILK-2E62E77/2021	EPI_ISL_7838436	2021-12-12	Lighthouse Lab in Milton Keynes	Wellcome Sanger Institute for the COVID-19 Genomics UK (COG-UK) Consortium	The Lighthouse Lab in Milton Keynes et al	?	?	?
England/MILK-2E62F47/2021	EPI_ISL_7838512	2021-12-12	Lighthouse Lab in Milton Keynes	Wellcome Sanger Institute for the COVID-19 Genomics UK (COG-UK) Consortium	The Lighthouse Lab in Milton Keynes et al	?	?	?
England/MILK-2E62F56/2021	EPI_ISL_7838353	2021-12-12	Lighthouse Lab in Milton Keynes	Wellcome Sanger Institute for the COVID-19 Genomics UK (COG-UK) Consortium	The Lighthouse Lab in Milton Keynes et al	?	?	?
England/MILK-2E62F83/2021	EPI_ISL_7838348	2021-12-12	Lighthouse Lab in Milton Keynes	Wellcome Sanger Institute for the COVID-19 Genomics UK (COG-UK) Consortium	The Lighthouse Lab in Milton Keynes et al	?	?	?
England/MILK-2E62FA1/2021	EPI_ISL_7838473	2021-12-12	Lighthouse Lab in Milton Keynes	Wellcome Sanger Institute for the COVID-19 Genomics UK (COG-UK) Consortium	The Lighthouse Lab in Milton Keynes et al	?	?	?
England/MILK-2E62FCF/2021	EPI_ISL_7838366	2021-12-12	Lighthouse Lab in Milton Keynes	Wellcome Sanger Institute for the COVID-19 Genomics UK (COG-UK) Consortium	The Lighthouse Lab in Milton Keynes et al	?	?	?
England/MILK-2E63025/2021	EPI_ISL_7838290	2021-12-12	Lighthouse Lab in Milton Keynes	Wellcome Sanger Institute for the COVID-19 Genomics UK (COG-UK) Consortium	The Lighthouse Lab in Milton Keynes et al	?	?	?
England/MILK-2E630CB/2021	EPI_ISL_7838534	2021-12-12	Lighthouse Lab in Milton Keynes	Wellcome Sanger Institute for the COVID-19 Genomics UK (COG-UK) Consortium	The Lighthouse Lab in Milton Keynes et al	?	?	?
England/MILK-2E63131/2021	EPI_ISL_7838388	2021-12-12	Lighthouse Lab in Milton Keynes	Wellcome Sanger Institute for the COVID-19 Genomics UK (COG-UK) Consortium	The Lighthouse Lab in Milton Keynes et al	?	?	?
England/MILK-2E6315F/2021	EPI_ISL_7838283	2021-12-12	Lighthouse Lab in Milton Keynes	Wellcome Sanger Institute for the COVID-19 Genomics UK (COG-UK) Consortium	The Lighthouse Lab in Milton Keynes et al	?	?	?
England/MILK-2E6317D/2021	EPI_ISL_7838361	2021-12-12	Lighthouse Lab in Milton Keynes	Wellcome Sanger Institute for the COVID-19 Genomics UK (COG-UK) Consortium	The Lighthouse Lab in Milton Keynes et al	?	?	?
England/MILK-2E6318C/2021	EPI_ISL_7838451	2021-12-12	Lighthouse Lab in Milton Keynes	Wellcome Sanger Institute for the COVID-19 Genomics UK (COG-UK) Consortium	The Lighthouse Lab in Milton Keynes et al	?	?	?
England/MILK-2E631C8/2021	EPI_ISL_7838489	2021-12-12	Lighthouse Lab in Milton Keynes	Wellcome Sanger Institute for the COVID-19 Genomics UK (COG-UK) Consortium	The Lighthouse Lab in Milton Keynes et al	?	?	?
England/MILK-2E63201/2021	EPI_ISL_7838358	2021-12-12	Lighthouse Lab in Milton Keynes	Wellcome Sanger Institute for the COVID-19 Genomics UK (COG-UK) Consortium	The Lighthouse Lab in Milton Keynes et al	?	?	?
England/MILK-2E63298/2021	EPI_ISL_7838515	2021-12-12	Lighthouse Lab in Milton Keynes	Wellcome Sanger Institute for the COVID-19 Genomics UK (COG-UK) Consortium	The Lighthouse Lab in Milton Keynes et al	?	?	?
England/MILK-2E6332C/2021	EPI_ISL_7838514	2021-12-12	Lighthouse Lab in Milton Keynes	Wellcome Sanger Institute for the COVID-19 Genomics UK (COG-UK) Consortium	The Lighthouse Lab in Milton Keynes et al	?	?	?
England/MILK-2E633E0/2021	EPI_ISL_7837508	2021-12-08	Lighthouse Lab in Milton Keynes	Wellcome Sanger Institute for the COVID-19 Genomics UK (COG-UK) Consortium	The Lighthouse Lab in Milton Keynes et al	?	?	?
England/MILK-2E6341A/2021	EPI_ISL_7837512	2021-12-09	Lighthouse Lab in Milton Keynes	Wellcome Sanger Institute for the COVID-19 Genomics UK (COG-UK) Consortium	The Lighthouse Lab in Milton Keynes et al	?	?	?
England/MILK-2E634CF/2021	EPI_ISL_7837382	2021-12-09	Lighthouse Lab in Milton Keynes	Wellcome Sanger Institute for the COVID-19 Genomics UK (COG-UK) Consortium	The Lighthouse Lab in Milton Keynes et al	?	?	?
England/MILK-2E63580/2021	EPI_ISL_7837525	2021-12-10	Lighthouse Lab in Milton Keynes	Wellcome Sanger Institute for the COVID-19 Genomics UK (COG-UK) Consortium	The Lighthouse Lab in Milton Keynes et al	?	?	?
England/MILK-2E635AE/2021	EPI_ISL_7837554	2021-12-10	Lighthouse Lab in Milton Keynes	Wellcome Sanger Institute for the COVID-19 Genomics UK (COG-UK) Consortium	The Lighthouse Lab in Milton Keynes et al	?	?	?
England/MILK-2E635BD/2021	EPI_ISL_7837474	2021-12-10	Lighthouse Lab in Milton Keynes	Wellcome Sanger Institute for the COVID-19 Genomics UK (COG-UK) Consortium	The Lighthouse Lab in Milton Keynes et al	?	?	?
England/MILK-2E635CC/2021	EPI_ISL_7837546	2021-12-09	Lighthouse Lab in Milton Keynes	Wellcome Sanger Institute for the COVID-19 Genomics UK (COG-UK) Consortium	The Lighthouse Lab in Milton Keynes et al	?	?	?
England/MILK-2E636BA/2021	EPI_ISL_7837570	2021-12-08	Lighthouse Lab in Milton Keynes	Wellcome Sanger Institute for the COVID-19 Genomics UK (COG-UK) Consortium	The Lighthouse Lab in Milton Keynes et al	?	?	?
England/MILK-2E636E7/2021	EPI_ISL_7837411	2021-12-08	Lighthouse Lab in Milton Keynes	Wellcome Sanger Institute for the COVID-19 Genomics UK (COG-UK) Consortium	The Lighthouse Lab in Milton Keynes et al	?	?	?
England/MILK-2E636F6/2021	EPI_ISL_7837481	2021-12-09	Lighthouse Lab in Milton Keynes	Wellcome Sanger Institute for the COVID-19 Genomics UK (COG-UK) Consortium	The Lighthouse Lab in Milton Keynes et al	?	?	?
England/MILK-2E63720/2021	EPI_ISL_7837432	2021-12-10	Lighthouse Lab in Milton Keynes	Wellcome Sanger Institute for the COVID-19 Genomics UK (COG-UK) Consortium	The Lighthouse Lab in Milton Keynes et al	?	?	?
England/MILK-2E6378A/2021	EPI_ISL_7837577	2021-12-09	Lighthouse Lab in Milton Keynes	Wellcome Sanger Institute for the COVID-19 Genomics UK (COG-UK) Consortium	The Lighthouse Lab in Milton Keynes et al	?	?	?
England/MILK-2E63799/2021	EPI_ISL_7837489	2021-12-09	Lighthouse Lab in Milton Keynes	Wellcome Sanger Institute for the COVID-19 Genomics UK (COG-UK) Consortium	The Lighthouse Lab in Milton Keynes et al	?	?	?
England/MILK-2E637E4/2021	EPI_ISL_7837596	2021-12-08	Lighthouse Lab in Milton Keynes	Wellcome Sanger Institute for the COVID-19 Genomics UK (COG-UK) Consortium	The Lighthouse Lab in Milton Keynes et al	?	?	?
England/MILK-2E63896/2021	EPI_ISL_7837442	2021-12-08	Lighthouse Lab in Milton Keynes	Wellcome Sanger Institute for the COVID-19 Genomics UK (COG-UK) Consortium	The Lighthouse Lab in Milton Keynes et al	?	?	?
England/MILK-2E638C3/2021	EPI_ISL_7837616	2021-12-08	Lighthouse Lab in Milton Keynes	Wellcome Sanger Institute for the COVID-19 Genomics UK (COG-UK) Consortium	The Lighthouse Lab in Milton Keynes et al	?	?	?
England/MILK-2E63939/2021	EPI_ISL_7837550	2021-12-08	Lighthouse Lab in Milton Keynes	Wellcome Sanger Institute for the COVID-19 Genomics UK (COG-UK) Consortium	The Lighthouse Lab in Milton Keynes et al	?	?	?
England/MILK-2E63957/2021	EPI_ISL_7837464	2021-12-09	Lighthouse Lab in Milton Keynes	Wellcome Sanger Institute for the COVID-19 Genomics UK (COG-UK) Consortium	The Lighthouse Lab in Milton Keynes et al	?	?	?
England/MILK-2E63984/2021	EPI_ISL_7837623	2021-12-09	Lighthouse Lab in Milton Keynes	Wellcome Sanger Institute for the COVID-19 Genomics UK (COG-UK) Consortium	The Lighthouse Lab in Milton Keynes et al	?	?	?
England/MILK-2E64561/2021	EPI_ISL_7838498	2021-12-08	Lighthouse Lab in Milton Keynes	Wellcome Sanger Institute for the COVID-19 Genomics UK (COG-UK) Consortium	The Lighthouse Lab in Milton Keynes et al	?	?	?
England/MILK-2E645F8/2021	EPI_ISL_7838349	2021-12-12	Lighthouse Lab in Milton Keynes	Wellcome Sanger Institute for the COVID-19 Genomics UK (COG-UK) Consortium	The Lighthouse Lab in Milton Keynes et al	?	?	?
England/MILK-2E64622/2021	EPI_ISL_7838399	2021-12-09	Lighthouse Lab in Milton Keynes	Wellcome Sanger Institute for the COVID-19 Genomics UK (COG-UK) Consortium	The Lighthouse Lab in Milton Keynes et al	?	?	?
England/MILK-2E64640/2021	EPI_ISL_7838369	2021-12-11	Lighthouse Lab in Milton Keynes	Wellcome Sanger Institute for the COVID-19 Genomics UK (COG-UK) Consortium	The Lighthouse Lab in Milton Keynes et al	?	?	?
England/MILK-2E6466E/2021	EPI_ISL_7838356	2021-12-09	Lighthouse Lab in Milton Keynes	Wellcome Sanger Institute for the COVID-19 Genomics UK (COG-UK) Consortium	The Lighthouse Lab in Milton Keynes et al	?	?	?
England/MILK-2E646D7/2021	EPI_ISL_7838281	2021-12-09	Lighthouse Lab in Milton Keynes	Wellcome Sanger Institute for the COVID-19 Genomics UK (COG-UK) Consortium	The Lighthouse Lab in Milton Keynes et al	?	?	?
England/MILK-2E64789/2021	EPI_ISL_7838266	2021-12-12	Lighthouse Lab in Milton Keynes	Wellcome Sanger Institute for the COVID-19 Genomics UK (COG-UK) Consortium	The Lighthouse Lab in Milton Keynes et al	?	?	?
England/MILK-2E647C5/2021	EPI_ISL_7838420	2021-12-12	Lighthouse Lab in Milton Keynes	Wellcome Sanger Institute for the COVID-19 Genomics UK (COG-UK) Consortium	The Lighthouse Lab in Milton Keynes et al	?	?	?
England/MILK-2E647D4/2021	EPI_ISL_7838449	2021-12-12	Lighthouse Lab in Milton Keynes	Wellcome Sanger Institute for the COVID-19 Genomics UK (COG-UK) Consortium	The Lighthouse Lab in Milton Keynes et al	?	?	?
England/MILK-2E64868/2021	EPI_ISL_7838306	2021-12-12	Lighthouse Lab in Milton Keynes	Wellcome Sanger Institute for the COVID-19 Genomics UK (COG-UK) Consortium	The Lighthouse Lab in Milton Keynes et al	?	?	?
England/MILK-2E648B3/2021	EPI_ISL_7838307	2021-12-12	Lighthouse Lab in Milton Keynes	Wellcome Sanger Institute for the COVID-19 Genomics UK (COG-UK) Consortium	The Lighthouse Lab in Milton Keynes et al	?	?	?
England/MILK-2E648D1/2021	EPI_ISL_7838457	2021-12-12	Lighthouse Lab in Milton Keynes	Wellcome Sanger Institute for the COVID-19 Genomics UK (COG-UK) Consortium	The Lighthouse Lab in Milton Keynes et al	?	?	?
England/MILK-2E648FF/2021	EPI_ISL_7838355	2021-12-11	Lighthouse Lab in Milton Keynes	Wellcome Sanger Institute for the COVID-19 Genomics UK (COG-UK) Consortium	The Lighthouse Lab in Milton Keynes et al	?	?	?
England/MILK-2E64938/2021	EPI_ISL_7838403	2021-12-09	Lighthouse Lab in Milton Keynes	Wellcome Sanger Institute for the COVID-19 Genomics UK (COG-UK) Consortium	The Lighthouse Lab in Milton Keynes et al	?	?	?
England/MILK-2E649A1/2021	EPI_ISL_7838365	2021-12-09	Lighthouse Lab in Milton Keynes	Wellcome Sanger Institute for the COVID-19 Genomics UK (COG-UK) Consortium	The Lighthouse Lab in Milton Keynes et al	?	?	?
England/MILK-2E649DE/2021	EPI_ISL_7838424	2021-12-12	Lighthouse Lab in Milton Keynes	Wellcome Sanger Institute for the COVID-19 Genomics UK (COG-UK) Consortium	The Lighthouse Lab in Milton Keynes et al	?	?	?
England/MILK-2E64A26/2021	EPI_ISL_7838331	2021-12-12	Lighthouse Lab in Milton Keynes	Wellcome Sanger Institute for the COVID-19 Genomics UK (COG-UK) Consortium	The Lighthouse Lab in Milton Keynes et al	?	?	?
England/MILK-2E64A35/2021	EPI_ISL_7838390	2021-12-07	Lighthouse Lab in Milton Keynes	Wellcome Sanger Institute for the COVID-19 Genomics UK (COG-UK) Consortium	The Lighthouse Lab in Milton Keynes et al	?	?	?
England/MILK-2E64A62/2021	EPI_ISL_7838387	2021-12-12	Lighthouse Lab in Milton Keynes	Wellcome Sanger Institute for the COVID-19 Genomics UK (COG-UK) Consortium	The Lighthouse Lab in Milton Keynes et al	?	?	?
England/MILK-2E64AEA/2021	EPI_ISL_7838418	2021-12-09	Lighthouse Lab in Milton Keynes	Wellcome Sanger Institute for the COVID-19 Genomics UK (COG-UK) Consortium	The Lighthouse Lab in Milton Keynes et al	?	?	?
England/MILK-2E64B05/2021	EPI_ISL_7838409	2021-12-12	Lighthouse Lab in Milton Keynes	Wellcome Sanger Institute for the COVID-19 Genomics UK (COG-UK) Consortium	The Lighthouse Lab in Milton Keynes et al	?	?	?
England/MILK-2E64BC9/2021	EPI_ISL_7975168	2021-12-12	Lighthouse Lab in Milton Keynes	Wellcome Sanger Institute for the COVID-19 Genomics UK (COG-UK) Consortium	The Lighthouse Lab in Milton Keynes et al	?	?	?
England/MILK-2E64BF6/2021	EPI_ISL_7975056	2021-12-12	Lighthouse Lab in Milton Keynes	Wellcome Sanger Institute for the COVID-19 Genomics UK (COG-UK) Consortium	The Lighthouse Lab in Milton Keynes et al	?	?	?
England/MILK-2E64C5D/2021	EPI_ISL_7975140	2021-12-12	Lighthouse Lab in Milton Keynes	Wellcome Sanger Institute for the COVID-19 Genomics UK (COG-UK) Consortium	The Lighthouse Lab in Milton Keynes et al	?	?	?
England/MILK-2E64C8A/2021	EPI_ISL_7975014	2021-12-11	Lighthouse Lab in Milton Keynes	Wellcome Sanger Institute for the COVID-19 Genomics UK (COG-UK) Consortium	The Lighthouse Lab in Milton Keynes et al	?	?	?
England/MILK-2E64CC6/2021	EPI_ISL_7975178	2021-12-12	Lighthouse Lab in Milton Keynes	Wellcome Sanger Institute for the COVID-19 Genomics UK (COG-UK) Consortium	The Lighthouse Lab in Milton Keynes et al	?	?	?
England/MILK-2E64CD5/2021	EPI_ISL_7974984	2021-12-12	Lighthouse Lab in Milton Keynes	Wellcome Sanger Institute for the COVID-19 Genomics UK (COG-UK) Consortium	The Lighthouse Lab in Milton Keynes et al	?	?	?
England/MILK-2E64CE4/2021	EPI_ISL_7975001	2021-12-12	Lighthouse Lab in Milton Keynes	Wellcome Sanger Institute for the COVID-19 Genomics UK (COG-UK) Consortium	The Lighthouse Lab in Milton Keynes et al	?	?	?
England/MILK-2E64CF3/2021	EPI_ISL_7974955	2021-12-11	Lighthouse Lab in Milton Keynes	Wellcome Sanger Institute for the COVID-19 Genomics UK (COG-UK) Consortium	The Lighthouse Lab in Milton Keynes et al	?	?	?
England/MILK-2E64D2D/2021	EPI_ISL_7975120	2021-12-10	Lighthouse Lab in Milton Keynes	Wellcome Sanger Institute for the COVID-19 Genomics UK (COG-UK) Consortium	The Lighthouse Lab in Milton Keynes et al	?	?	?
England/MILK-2E64D78/2021	EPI_ISL_7975054	2021-12-11	Lighthouse Lab in Milton Keynes	Wellcome Sanger Institute for the COVID-19 Genomics UK (COG-UK) Consortium	The Lighthouse Lab in Milton Keynes et al	?	?	?
England/MILK-2E64D96/2021	EPI_ISL_7974915	2021-12-12	Lighthouse Lab in Milton Keynes	Wellcome Sanger Institute for the COVID-19 Genomics UK (COG-UK) Consortium	The Lighthouse Lab in Milton Keynes et al	?	?	?
England/MILK-2E64DA5/2021	EPI_ISL_7975032	2021-12-10	Lighthouse Lab in Milton Keynes	Wellcome Sanger Institute for the COVID-19 Genomics UK (COG-UK) Consortium	The Lighthouse Lab in Milton Keynes et al	?	?	?
England/MILK-2E64DD2/2021	EPI_ISL_7975154	2021-12-12	Lighthouse Lab in Milton Keynes	Wellcome Sanger Institute for the COVID-19 Genomics UK (COG-UK) Consortium	The Lighthouse Lab in Milton Keynes et al	?	?	?
England/MILK-2E64DF0/2021	EPI_ISL_7975230	2021-12-12	Lighthouse Lab in Milton Keynes	Wellcome Sanger Institute for the COVID-19 Genomics UK (COG-UK) Consortium	The Lighthouse Lab in Milton Keynes et al	?	?	?
England/MILK-2E64E0C/2021	EPI_ISL_7975030	2021-12-11	Lighthouse Lab in Milton Keynes	Wellcome Sanger Institute for the COVID-19 Genomics UK (COG-UK) Consortium	The Lighthouse Lab in Milton Keynes et al	?	?	?
England/MILK-2E64E39/2021	EPI_ISL_7975153	2021-12-12	Lighthouse Lab in Milton Keynes	Wellcome Sanger Institute for the COVID-19 Genomics UK (COG-UK) Consortium	The Lighthouse Lab in Milton Keynes et al	?	?	?
England/MILK-2E64E75/2021	EPI_ISL_7975167	2021-12-12	Lighthouse Lab in Milton Keynes	Wellcome Sanger Institute for the COVID-19 Genomics UK (COG-UK) Consortium	The Lighthouse Lab in Milton Keynes et al	?	?	?
England/MILK-2E64E93/2021	EPI_ISL_7975087	2021-12-12	Lighthouse Lab in Milton Keynes	Wellcome Sanger Institute for the COVID-19 Genomics UK (COG-UK) Consortium	The Lighthouse Lab in Milton Keynes et al	?	?	?
England/MILK-2E64EDF/2021	EPI_ISL_7975086	2021-12-12	Lighthouse Lab in Milton Keynes	Wellcome Sanger Institute for the COVID-19 Genomics UK (COG-UK) Consortium	The Lighthouse Lab in Milton Keynes et al	?	?	?
England/MILK-2E64F27/2021	EPI_ISL_7975233	2021-12-12	Lighthouse Lab in Milton Keynes	Wellcome Sanger Institute for the COVID-19 Genomics UK (COG-UK) Consortium	The Lighthouse Lab in Milton Keynes et al	?	?	?
England/MILK-2E64F36/2021	EPI_ISL_7975100	2021-12-12	Lighthouse Lab in Milton Keynes	Wellcome Sanger Institute for the COVID-19 Genomics UK (COG-UK) Consortium	The Lighthouse Lab in Milton Keynes et al	?	?	?
England/MILK-2E64F45/2021	EPI_ISL_7975182	2021-12-12	Lighthouse Lab in Milton Keynes	Wellcome Sanger Institute for the COVID-19 Genomics UK (COG-UK) Consortium	The Lighthouse Lab in Milton Keynes et al	?	?	?
England/MILK-2E64F72/2021	EPI_ISL_7975121	2021-12-12	Lighthouse Lab in Milton Keynes	Wellcome Sanger Institute for the COVID-19 Genomics UK (COG-UK) Consortium	The Lighthouse Lab in Milton Keynes et al	?	?	?
England/MILK-2E64F90/2021	EPI_ISL_7974914	2021-12-12	Lighthouse Lab in Milton Keynes	Wellcome Sanger Institute for the COVID-19 Genomics UK (COG-UK) Consortium	The Lighthouse Lab in Milton Keynes et al	?	?	?
England/MILK-2E64FAF/2021	EPI_ISL_7975128	2021-12-12	Lighthouse Lab in Milton Keynes	Wellcome Sanger Institute for the COVID-19 Genomics UK (COG-UK) Consortium	The Lighthouse Lab in Milton Keynes et al	?	?	?
England/MILK-2E64FCD/2021	EPI_ISL_7974997	2021-12-12	Lighthouse Lab in Milton Keynes	Wellcome Sanger Institute for the COVID-19 Genomics UK (COG-UK) Consortium	The Lighthouse Lab in Milton Keynes et al	?	?	?
England/MILK-2E64FDC/2021	EPI_ISL_7975195	2021-12-12	Lighthouse Lab in Milton Keynes	Wellcome Sanger Institute for the COVID-19 Genomics UK (COG-UK) Consortium	The Lighthouse Lab in Milton Keynes et al	?	?	?
England/MILK-2E65023/2021	EPI_ISL_7975249	2021-12-12	Lighthouse Lab in Milton Keynes	Wellcome Sanger Institute for the COVID-19 Genomics UK (COG-UK) Consortium	The Lighthouse Lab in Milton Keynes et al	?	?	?
England/MILK-2E65032/2021	EPI_ISL_7975009	2021-12-12	Lighthouse Lab in Milton Keynes	Wellcome Sanger Institute for the COVID-19 Genomics UK (COG-UK) Consortium	The Lighthouse Lab in Milton Keynes et al	?	?	?
England/MILK-2E65050/2021	EPI_ISL_7975101	2021-12-12	Lighthouse Lab in Milton Keynes	Wellcome Sanger Institute for the COVID-19 Genomics UK (COG-UK) Consortium	The Lighthouse Lab in Milton Keynes et al	?	?	?
England/MILK-2E6507E/2021	EPI_ISL_7975193	2021-12-12	Lighthouse Lab in Milton Keynes	Wellcome Sanger Institute for the COVID-19 Genomics UK (COG-UK) Consortium	The Lighthouse Lab in Milton Keynes et al	?	?	?
England/MILK-2E650BA/2021	EPI_ISL_7974945	2021-12-09	Lighthouse Lab in Milton Keynes	Wellcome Sanger Institute for the COVID-19 Genomics UK (COG-UK) Consortium	The Lighthouse Lab in Milton Keynes et al	?	?	?
England/MILK-2E650C9/2021	EPI_ISL_7975112	2021-12-10	Lighthouse Lab in Milton Keynes	Wellcome Sanger Institute for the COVID-19 Genomics UK (COG-UK) Consortium	The Lighthouse Lab in Milton Keynes et al	?	?	?
England/MILK-2E65CD4/2021	EPI_ISL_7974961	2021-12-06	Lighthouse Lab in Milton Keynes	Wellcome Sanger Institute for the COVID-19 Genomics UK (COG-UK) Consortium	The Lighthouse Lab in Milton Keynes et al	?	?	?
England/MILK-2E65D0E/2021	EPI_ISL_7975042	2021-12-10	Lighthouse Lab in Milton Keynes	Wellcome Sanger Institute for the COVID-19 Genomics UK (COG-UK) Consortium	The Lighthouse Lab in Milton Keynes et al	?	?	?
England/MILK-2E65D1D/2021	EPI_ISL_7975083	2021-12-09	Lighthouse Lab in Milton Keynes	Wellcome Sanger Institute for the COVID-19 Genomics UK (COG-UK) Consortium	The Lighthouse Lab in Milton Keynes et al	?	?	?
England/MILK-2E65D2C/2021	EPI_ISL_7975225	2021-12-09	Lighthouse Lab in Milton Keynes	Wellcome Sanger Institute for the COVID-19 Genomics UK (COG-UK) Consortium	The Lighthouse Lab in Milton Keynes et al	?	?	?
England/MILK-2E65E1A/2021	EPI_ISL_7975130	2021-12-08	Lighthouse Lab in Milton Keynes	Wellcome Sanger Institute for the COVID-19 Genomics UK (COG-UK) Consortium	The Lighthouse Lab in Milton Keynes et al	?	?	?
England/MILK-2E65E29/2021	EPI_ISL_7975016	2021-12-07	Lighthouse Lab in Milton Keynes	Wellcome Sanger Institute for the COVID-19 Genomics UK (COG-UK) Consortium	The Lighthouse Lab in Milton Keynes et al	?	?	?
England/MILK-2E65E56/2021	EPI_ISL_7974972	2021-12-07	Lighthouse Lab in Milton Keynes	Wellcome Sanger Institute for the COVID-19 Genomics UK (COG-UK) Consortium	The Lighthouse Lab in Milton Keynes et al	?	?	?
England/MILK-2E65E74/2021	EPI_ISL_7975208	2021-12-04	Lighthouse Lab in Milton Keynes	Wellcome Sanger Institute for the COVID-19 Genomics UK (COG-UK) Consortium	The Lighthouse Lab in Milton Keynes et al	?	?	?
England/MILK-2E65EB0/2021	EPI_ISL_7975098	2021-12-10	Lighthouse Lab in Milton Keynes	Wellcome Sanger Institute for the COVID-19 Genomics UK (COG-UK) Consortium	The Lighthouse Lab in Milton Keynes et al	?	?	?
England/MILK-2E65EFC/2021	EPI_ISL_7974959	2021-12-06	Lighthouse Lab in Milton Keynes	Wellcome Sanger Institute for the COVID-19 Genomics UK (COG-UK) Consortium	The Lighthouse Lab in Milton Keynes et al	?	?	?
England/MILK-2E65F35/2021	EPI_ISL_7974993	2021-12-07	Lighthouse Lab in Milton Keynes	Wellcome Sanger Institute for the COVID-19 Genomics UK (COG-UK) Consortium	The Lighthouse Lab in Milton Keynes et al	?	?	?
England/MILK-2E65F9F/2021	EPI_ISL_7975039	2021-12-10	Lighthouse Lab in Milton Keynes	Wellcome Sanger Institute for the COVID-19 Genomics UK (COG-UK) Consortium	The Lighthouse Lab in Milton Keynes et al	?	?	?
England/MILK-2E65FBD/2021	EPI_ISL_7975155	2021-12-11	Lighthouse Lab in Milton Keynes	Wellcome Sanger Institute for the COVID-19 Genomics UK (COG-UK) Consortium	The Lighthouse Lab in Milton Keynes et al	?	?	?
England/MILK-2E65FCC/2021	EPI_ISL_7975041	2021-12-09	Lighthouse Lab in Milton Keynes	Wellcome Sanger Institute for the COVID-19 Genomics UK (COG-UK) Consortium	The Lighthouse Lab in Milton Keynes et al	?	?	?
England/MILK-2E65FEA/2021	EPI_ISL_7975027	2021-12-08	Lighthouse Lab in Milton Keynes	Wellcome Sanger Institute for the COVID-19 Genomics UK (COG-UK) Consortium	The Lighthouse Lab in Milton Keynes et al	?	?	?
England/MILK-2E66013/2021	EPI_ISL_7975147	2021-12-07	Lighthouse Lab in Milton Keynes	Wellcome Sanger Institute for the COVID-19 Genomics UK (COG-UK) Consortium	The Lighthouse Lab in Milton Keynes et al	?	?	?
England/MILK-2E6606E/2021	EPI_ISL_7975071	2021-12-06	Lighthouse Lab in Milton Keynes	Wellcome Sanger Institute for the COVID-19 Genomics UK (COG-UK) Consortium	The Lighthouse Lab in Milton Keynes et al	?	?	?
England/MILK-2E6607D/2021	EPI_ISL_7975102	2021-12-09	Lighthouse Lab in Milton Keynes	Wellcome Sanger Institute for the COVID-19 Genomics UK (COG-UK) Consortium	The Lighthouse Lab in Milton Keynes et al	?	?	?
England/MILK-2E660B9/2021	EPI_ISL_7974921	2021-12-09	Lighthouse Lab in Milton Keynes	Wellcome Sanger Institute for the COVID-19 Genomics UK (COG-UK) Consortium	The Lighthouse Lab in Milton Keynes et al	?	?	?
England/MILK-2E66110/2021	EPI_ISL_7975093	2021-12-10	Lighthouse Lab in Milton Keynes	Wellcome Sanger Institute for the COVID-19 Genomics UK (COG-UK) Consortium	The Lighthouse Lab in Milton Keynes et al	?	?	?
England/MILK-2E6616B/2021	EPI_ISL_7975113	2021-12-11	Lighthouse Lab in Milton Keynes	Wellcome Sanger Institute for the COVID-19 Genomics UK (COG-UK) Consortium	The Lighthouse Lab in Milton Keynes et al	?	?	?
England/MILK-2E6617A/2021	EPI_ISL_7975152	2021-12-10	Lighthouse Lab in Milton Keynes	Wellcome Sanger Institute for the COVID-19 Genomics UK (COG-UK) Consortium	The Lighthouse Lab in Milton Keynes et al	?	?	?
England/MILK-2E66189/2021	EPI_ISL_7974917	2021-12-11	Lighthouse Lab in Milton Keynes	Wellcome Sanger Institute for the COVID-19 Genomics UK (COG-UK) Consortium	The Lighthouse Lab in Milton Keynes et al	?	?	?
England/MILK-2E661C5/2021	EPI_ISL_7975106	2021-12-10	Lighthouse Lab in Milton Keynes	Wellcome Sanger Institute for the COVID-19 Genomics UK (COG-UK) Consortium	The Lighthouse Lab in Milton Keynes et al	?	?	?
England/MILK-2E66277/2021	EPI_ISL_7975116	2021-12-05	Lighthouse Lab in Milton Keynes	Wellcome Sanger Institute for the COVID-19 Genomics UK (COG-UK) Consortium	The Lighthouse Lab in Milton Keynes et al	?	?	?
England/MILK-2E66295/2021	EPI_ISL_7975108	2021-12-11	Lighthouse Lab in Milton Keynes	Wellcome Sanger Institute for the COVID-19 Genomics UK (COG-UK) Consortium	The Lighthouse Lab in Milton Keynes et al	?	?	?
England/MILK-2E662B3/2021	EPI_ISL_7836310	2021-12-12	Lighthouse Lab in Milton Keynes	Wellcome Sanger Institute for the COVID-19 Genomics UK (COG-UK) Consortium	The Lighthouse Lab in Milton Keynes et al	?	?	?
England/MILK-2E662D1/2021	EPI_ISL_7836372	2021-12-12	Lighthouse Lab in Milton Keynes	Wellcome Sanger Institute for the COVID-19 Genomics UK (COG-UK) Consortium	The Lighthouse Lab in Milton Keynes et al	?	?	?
England/MILK-2E6630B/2021	EPI_ISL_7836217	2021-12-09	Lighthouse Lab in Milton Keynes	Wellcome Sanger Institute for the COVID-19 Genomics UK (COG-UK) Consortium	The Lighthouse Lab in Milton Keynes et al	?	?	?
England/MILK-2E66365/2021	EPI_ISL_7836255	2021-12-09	Lighthouse Lab in Milton Keynes	Wellcome Sanger Institute for the COVID-19 Genomics UK (COG-UK) Consortium	The Lighthouse Lab in Milton Keynes et al	?	?	?
England/MILK-2E66392/2021	EPI_ISL_7836300	2021-12-12	Lighthouse Lab in Milton Keynes	Wellcome Sanger Institute for the COVID-19 Genomics UK (COG-UK) Consortium	The Lighthouse Lab in Milton Keynes et al	?	?	?
England/MILK-2E663A1/2021	EPI_ISL_7836418	2021-12-12	Lighthouse Lab in Milton Keynes	Wellcome Sanger Institute for the COVID-19 Genomics UK (COG-UK) Consortium	The Lighthouse Lab in Milton Keynes et al	?	?	?
England/MILK-2E663DE/2021	EPI_ISL_7836377	2021-12-12	Lighthouse Lab in Milton Keynes	Wellcome Sanger Institute for the COVID-19 Genomics UK (COG-UK) Consortium	The Lighthouse Lab in Milton Keynes et al	?	?	?
England/MILK-2E66453/2021	EPI_ISL_7836203	2021-12-08	Lighthouse Lab in Milton Keynes	Wellcome Sanger Institute for the COVID-19 Genomics UK (COG-UK) Consortium	The Lighthouse Lab in Milton Keynes et al	?	?	?
England/MILK-2E66480/2021	EPI_ISL_7836223	2021-12-12	Lighthouse Lab in Milton Keynes	Wellcome Sanger Institute for the COVID-19 Genomics UK (COG-UK) Consortium	The Lighthouse Lab in Milton Keynes et al	?	?	?
England/MILK-2E66550/2021	EPI_ISL_7836307	2021-12-08	Lighthouse Lab in Milton Keynes	Wellcome Sanger Institute for the COVID-19 Genomics UK (COG-UK) Consortium	The Lighthouse Lab in Milton Keynes et al	?	?	?
England/MILK-2E665AB/2021	EPI_ISL_7836211	2021-12-12	Lighthouse Lab in Milton Keynes	Wellcome Sanger Institute for the COVID-19 Genomics UK (COG-UK) Consortium	The Lighthouse Lab in Milton Keynes et al	?	?	?
England/MILK-2E665E7/2021	EPI_ISL_7836238	2021-12-12	Lighthouse Lab in Milton Keynes	Wellcome Sanger Institute for the COVID-19 Genomics UK (COG-UK) Consortium	The Lighthouse Lab in Milton Keynes et al	?	?	?
England/MILK-2E6664E/2021	EPI_ISL_7836336	2021-12-12	Lighthouse Lab in Milton Keynes	Wellcome Sanger Institute for the COVID-19 Genomics UK (COG-UK) Consortium	The Lighthouse Lab in Milton Keynes et al	?	?	?
England/MILK-2E6665D/2021	EPI_ISL_7836404	2021-12-07	Lighthouse Lab in Milton Keynes	Wellcome Sanger Institute for the COVID-19 Genomics UK (COG-UK) Consortium	The Lighthouse Lab in Milton Keynes et al	?	?	?
England/MILK-2E66778/2021	EPI_ISL_7836224	2021-12-12	Lighthouse Lab in Milton Keynes	Wellcome Sanger Institute for the COVID-19 Genomics UK (COG-UK) Consortium	The Lighthouse Lab in Milton Keynes et al	?	?	?
England/MILK-2E66848/2021	EPI_ISL_7836267	2021-12-09	Lighthouse Lab in Milton Keynes	Wellcome Sanger Institute for the COVID-19 Genomics UK (COG-UK) Consortium	The Lighthouse Lab in Milton Keynes et al	?	?	?
England/MILK-2E6748F/2021	EPI_ISL_7864072	2021-12-09	Lighthouse Lab in Milton Keynes	Wellcome Sanger Institute for the COVID-19 Genomics UK (COG-UK) Consortium	The Lighthouse Lab in Milton Keynes et al	?	?	?
England/MILK-2E674AD/2021	EPI_ISL_7863952	2021-12-09	Lighthouse Lab in Milton Keynes	Wellcome Sanger Institute for the COVID-19 Genomics UK (COG-UK) Consortium	The Lighthouse Lab in Milton Keynes et al	?	?	?
England/MILK-2E67540/2021	EPI_ISL_7864000	2021-12-10	Lighthouse Lab in Milton Keynes	Wellcome Sanger Institute for the COVID-19 Genomics UK (COG-UK) Consortium	The Lighthouse Lab in Milton Keynes et al	?	?	?
England/MILK-2E6759B/2021	EPI_ISL_7864188	2021-12-09	Lighthouse Lab in Milton Keynes	Wellcome Sanger Institute for the COVID-19 Genomics UK (COG-UK) Consortium	The Lighthouse Lab in Milton Keynes et al	?	?	?
England/MILK-2E67610/2021	EPI_ISL_7864081	2021-12-09	Lighthouse Lab in Milton Keynes	Wellcome Sanger Institute for the COVID-19 Genomics UK (COG-UK) Consortium	The Lighthouse Lab in Milton Keynes et al	?	?	?
England/MILK-2E6764D/2021	EPI_ISL_7863985	2021-12-09	Lighthouse Lab in Milton Keynes	Wellcome Sanger Institute for the COVID-19 Genomics UK (COG-UK) Consortium	The Lighthouse Lab in Milton Keynes et al	?	?	?
England/MILK-2E6774A/2021	EPI_ISL_7863935	2021-12-09	Lighthouse Lab in Milton Keynes	Wellcome Sanger Institute for the COVID-19 Genomics UK (COG-UK) Consortium	The Lighthouse Lab in Milton Keynes et al	?	?	?
England/MILK-2E677B3/2021	EPI_ISL_7863944	2021-12-09	Lighthouse Lab in Milton Keynes	Wellcome Sanger Institute for the COVID-19 Genomics UK (COG-UK) Consortium	The Lighthouse Lab in Milton Keynes et al	?	?	?
England/MILK-2E6781A/2021	EPI_ISL_7863894	2021-12-09	Lighthouse Lab in Milton Keynes	Wellcome Sanger Institute for the COVID-19 Genomics UK (COG-UK) Consortium	The Lighthouse Lab in Milton Keynes et al	?	?	?
England/MILK-2E67838/2021	EPI_ISL_7864179	2021-12-09	Lighthouse Lab in Milton Keynes	Wellcome Sanger Institute for the COVID-19 Genomics UK (COG-UK) Consortium	The Lighthouse Lab in Milton Keynes et al	?	?	?
England/MILK-2E67847/2021	EPI_ISL_7863927	2021-12-09	Lighthouse Lab in Milton Keynes	Wellcome Sanger Institute for the COVID-19 Genomics UK (COG-UK) Consortium	The Lighthouse Lab in Milton Keynes et al	?	?	?
England/MILK-2E67856/2021	EPI_ISL_7864167	2021-12-09	Lighthouse Lab in Milton Keynes	Wellcome Sanger Institute for the COVID-19 Genomics UK (COG-UK) Consortium	The Lighthouse Lab in Milton Keynes et al	?	?	?
England/MILK-2E67917/2021	EPI_ISL_7864024	2021-12-10	Lighthouse Lab in Milton Keynes	Wellcome Sanger Institute for the COVID-19 Genomics UK (COG-UK) Consortium	The Lighthouse Lab in Milton Keynes et al	?	?	?
England/MILK-2E67944/2021	EPI_ISL_7863963	2021-12-09	Lighthouse Lab in Milton Keynes	Wellcome Sanger Institute for the COVID-19 Genomics UK (COG-UK) Consortium	The Lighthouse Lab in Milton Keynes et al	?	?	?
England/MILK-2E67962/2021	EPI_ISL_7864173	2021-12-10	Lighthouse Lab in Milton Keynes	Wellcome Sanger Institute for the COVID-19 Genomics UK (COG-UK) Consortium	The Lighthouse Lab in Milton Keynes et al	?	?	?
England/MILK-2E6799F/2021	EPI_ISL_7863928	2021-12-09	Lighthouse Lab in Milton Keynes	Wellcome Sanger Institute for the COVID-19 Genomics UK (COG-UK) Consortium	The Lighthouse Lab in Milton Keynes et al	?	?	?
England/MILK-2E67A05/2021	EPI_ISL_7864145	2021-12-09	Lighthouse Lab in Milton Keynes	Wellcome Sanger Institute for the COVID-19 Genomics UK (COG-UK) Consortium	The Lighthouse Lab in Milton Keynes et al	?	?	?
England/MILK-2E67A14/2021	EPI_ISL_7864152	2021-12-09	Lighthouse Lab in Milton Keynes	Wellcome Sanger Institute for the COVID-19 Genomics UK (COG-UK) Consortium	The Lighthouse Lab in Milton Keynes et al	?	?	?
England/MILK-2E67A23/2021	EPI_ISL_7864139	2021-12-09	Lighthouse Lab in Milton Keynes	Wellcome Sanger Institute for the COVID-19 Genomics UK (COG-UK) Consortium	The Lighthouse Lab in Milton Keynes et al	?	?	?
England/MILK-2E67A6F/2021	EPI_ISL_7836354	2021-12-06	Lighthouse Lab in Milton Keynes	Wellcome Sanger Institute for the COVID-19 Genomics UK (COG-UK) Consortium	The Lighthouse Lab in Milton Keynes et al	?	?	?
England/MILK-2E67ABA/2021	EPI_ISL_7836258	2021-12-04	Lighthouse Lab in Milton Keynes	Wellcome Sanger Institute for the COVID-19 Genomics UK (COG-UK) Consortium	The Lighthouse Lab in Milton Keynes et al	?	?	?
England/MILK-2E67AE7/2021	EPI_ISL_7836390	2021-12-08	Lighthouse Lab in Milton Keynes	Wellcome Sanger Institute for the COVID-19 Genomics UK (COG-UK) Consortium	The Lighthouse Lab in Milton Keynes et al	?	?	?
England/MILK-2E67AF6/2021	EPI_ISL_7836228	2021-12-08	Lighthouse Lab in Milton Keynes	Wellcome Sanger Institute for the COVID-19 Genomics UK (COG-UK) Consortium	The Lighthouse Lab in Milton Keynes et al	?	?	?
England/MILK-2E67B02/2021	EPI_ISL_7836170	2021-12-09	Lighthouse Lab in Milton Keynes	Wellcome Sanger Institute for the COVID-19 Genomics UK (COG-UK) Consortium	The Lighthouse Lab in Milton Keynes et al	?	?	?
England/MILK-2E67B11/2021	EPI_ISL_7836241	2021-12-09	Lighthouse Lab in Milton Keynes	Wellcome Sanger Institute for the COVID-19 Genomics UK (COG-UK) Consortium	The Lighthouse Lab in Milton Keynes et al	?	?	?
England/MILK-2E67B3F/2021	EPI_ISL_7836317	2021-12-08	Lighthouse Lab in Milton Keynes	Wellcome Sanger Institute for the COVID-19 Genomics UK (COG-UK) Consortium	The Lighthouse Lab in Milton Keynes et al	?	?	?
England/MILK-2E67B6C/2021	EPI_ISL_7836305	2021-12-06	Lighthouse Lab in Milton Keynes	Wellcome Sanger Institute for the COVID-19 Genomics UK (COG-UK) Consortium	The Lighthouse Lab in Milton Keynes et al	?	?	?
England/MILK-2E67B7B/2021	EPI_ISL_7836401	2021-12-09	Lighthouse Lab in Milton Keynes	Wellcome Sanger Institute for the COVID-19 Genomics UK (COG-UK) Consortium	The Lighthouse Lab in Milton Keynes et al	?	?	?
England/MILK-2E67BA8/2021	EPI_ISL_7836253	2021-12-09	Lighthouse Lab in Milton Keynes	Wellcome Sanger Institute for the COVID-19 Genomics UK (COG-UK) Consortium	The Lighthouse Lab in Milton Keynes et al	?	?	?
England/MILK-2E67BD5/2021	EPI_ISL_7836252	2021-12-07	Lighthouse Lab in Milton Keynes	Wellcome Sanger Institute for the COVID-19 Genomics UK (COG-UK) Consortium	The Lighthouse Lab in Milton Keynes et al	?	?	?
England/MILK-2E67C1E/2021	EPI_ISL_7836333	2021-12-04	Lighthouse Lab in Milton Keynes	Wellcome Sanger Institute for the COVID-19 Genomics UK (COG-UK) Consortium	The Lighthouse Lab in Milton Keynes et al	?	?	?
England/MILK-2E67C5A/2021	EPI_ISL_7836269	2021-12-08	Lighthouse Lab in Milton Keynes	Wellcome Sanger Institute for the COVID-19 Genomics UK (COG-UK) Consortium	The Lighthouse Lab in Milton Keynes et al	?	?	?
England/MILK-2E67C78/2021	EPI_ISL_7836273	2021-12-09	Lighthouse Lab in Milton Keynes	Wellcome Sanger Institute for the COVID-19 Genomics UK (COG-UK) Consortium	The Lighthouse Lab in Milton Keynes et al	?	?	?
England/MILK-2E67CA5/2021	EPI_ISL_7836159	2021-12-09	Lighthouse Lab in Milton Keynes	Wellcome Sanger Institute for the COVID-19 Genomics UK (COG-UK) Consortium	The Lighthouse Lab in Milton Keynes et al	?	?	?
England/MILK-2E67CC3/2021	EPI_ISL_7836301	2021-12-08	Lighthouse Lab in Milton Keynes	Wellcome Sanger Institute for the COVID-19 Genomics UK (COG-UK) Consortium	The Lighthouse Lab in Milton Keynes et al	?	?	?
England/MILK-2E67D0C/2021	EPI_ISL_7836219	2021-12-09	Lighthouse Lab in Milton Keynes	Wellcome Sanger Institute for the COVID-19 Genomics UK (COG-UK) Consortium	The Lighthouse Lab in Milton Keynes et al	?	?	?
England/MILK-2E67D1B/2021	EPI_ISL_7836227	2021-12-09	Lighthouse Lab in Milton Keynes	Wellcome Sanger Institute for the COVID-19 Genomics UK (COG-UK) Consortium	The Lighthouse Lab in Milton Keynes et al	?	?	?
England/MILK-2E67D39/2021	EPI_ISL_7836318	2021-12-09	Lighthouse Lab in Milton Keynes	Wellcome Sanger Institute for the COVID-19 Genomics UK (COG-UK) Consortium	The Lighthouse Lab in Milton Keynes et al	?	?	?
England/MILK-2E67D48/2021	EPI_ISL_7836380	2021-12-07	Lighthouse Lab in Milton Keynes	Wellcome Sanger Institute for the COVID-19 Genomics UK (COG-UK) Consortium	The Lighthouse Lab in Milton Keynes et al	?	?	?
England/MILK-2E67D66/2021	EPI_ISL_7836323	2021-12-08	Lighthouse Lab in Milton Keynes	Wellcome Sanger Institute for the COVID-19 Genomics UK (COG-UK) Consortium	The Lighthouse Lab in Milton Keynes et al	?	?	?
England/MILK-2E67D84/2021	EPI_ISL_7836279	2021-12-08	Lighthouse Lab in Milton Keynes	Wellcome Sanger Institute for the COVID-19 Genomics UK (COG-UK) Consortium	The Lighthouse Lab in Milton Keynes et al	?	?	?
England/MILK-2E67DC0/2021	EPI_ISL_7836343	2021-12-09	Lighthouse Lab in Milton Keynes	Wellcome Sanger Institute for the COVID-19 Genomics UK (COG-UK) Consortium	The Lighthouse Lab in Milton Keynes et al	?	?	?
England/MILK-2E67DFD/2021	EPI_ISL_7836171	2021-12-09	Lighthouse Lab in Milton Keynes	Wellcome Sanger Institute for the COVID-19 Genomics UK (COG-UK) Consortium	The Lighthouse Lab in Milton Keynes et al	?	?	?
England/MILK-2E67E18/2021	EPI_ISL_7836149	2021-12-08	Lighthouse Lab in Milton Keynes	Wellcome Sanger Institute for the COVID-19 Genomics UK (COG-UK) Consortium	The Lighthouse Lab in Milton Keynes et al	?	?	?
England/MILK-2E67E36/2021	EPI_ISL_7836285	2021-12-09	Lighthouse Lab in Milton Keynes	Wellcome Sanger Institute for the COVID-19 Genomics UK (COG-UK) Consortium	The Lighthouse Lab in Milton Keynes et al	?	?	?
England/MILK-2E67E45/2021	EPI_ISL_7836335	2021-12-08	Lighthouse Lab in Milton Keynes	Wellcome Sanger Institute for the COVID-19 Genomics UK (COG-UK) Consortium	The Lighthouse Lab in Milton Keynes et al	?	?	?
England/MILK-2E67E54/2021	EPI_ISL_7836322	2021-12-09	Lighthouse Lab in Milton Keynes	Wellcome Sanger Institute for the COVID-19 Genomics UK (COG-UK) Consortium	The Lighthouse Lab in Milton Keynes et al	?	?	?
England/MILK-2E67E63/2021	EPI_ISL_7836221	2021-12-08	Lighthouse Lab in Milton Keynes	Wellcome Sanger Institute for the COVID-19 Genomics UK (COG-UK) Consortium	The Lighthouse Lab in Milton Keynes et al	?	?	?
England/MILK-2E67E90/2021	EPI_ISL_7836216	2021-12-08	Lighthouse Lab in Milton Keynes	Wellcome Sanger Institute for the COVID-19 Genomics UK (COG-UK) Consortium	The Lighthouse Lab in Milton Keynes et al	?	?	?
England/MILK-2E67F24/2021	EPI_ISL_7836391	2021-12-08	Lighthouse Lab in Milton Keynes	Wellcome Sanger Institute for the COVID-19 Genomics UK (COG-UK) Consortium	The Lighthouse Lab in Milton Keynes et al	?	?	?
England/MILK-2E67F7F/2021	EPI_ISL_7836202	2021-12-08	Lighthouse Lab in Milton Keynes	Wellcome Sanger Institute for the COVID-19 Genomics UK (COG-UK) Consortium	The Lighthouse Lab in Milton Keynes et al	?	?	?
England/MILK-2E67F8E/2021	EPI_ISL_7836243	2021-12-09	Lighthouse Lab in Milton Keynes	Wellcome Sanger Institute for the COVID-19 Genomics UK (COG-UK) Consortium	The Lighthouse Lab in Milton Keynes et al	?	?	?
England/MILK-2E67FBB/2021	EPI_ISL_7836381	2021-12-08	Lighthouse Lab in Milton Keynes	Wellcome Sanger Institute for the COVID-19 Genomics UK (COG-UK) Consortium	The Lighthouse Lab in Milton Keynes et al	?	?	?
England/MILK-2E68600/2021	EPI_ISL_7836314	2021-12-12	Lighthouse Lab in Milton Keynes	Wellcome Sanger Institute for the COVID-19 Genomics UK (COG-UK) Consortium	The Lighthouse Lab in Milton Keynes et al	?	?	?
England/MILK-2E6861F/2021	EPI_ISL_7836403	2021-12-12	Lighthouse Lab in Milton Keynes	Wellcome Sanger Institute for the COVID-19 Genomics UK (COG-UK) Consortium	The Lighthouse Lab in Milton Keynes et al	?	?	?
England/MILK-2E6864C/2021	EPI_ISL_7836362	2021-12-12	Lighthouse Lab in Milton Keynes	Wellcome Sanger Institute for the COVID-19 Genomics UK (COG-UK) Consortium	The Lighthouse Lab in Milton Keynes et al	?	?	?
England/MILK-2E68679/2021	EPI_ISL_7836281	2021-12-12	Lighthouse Lab in Milton Keynes	Wellcome Sanger Institute for the COVID-19 Genomics UK (COG-UK) Consortium	The Lighthouse Lab in Milton Keynes et al	?	?	?
England/MILK-2E686A6/2021	EPI_ISL_7836182	2021-12-12	Lighthouse Lab in Milton Keynes	Wellcome Sanger Institute for the COVID-19 Genomics UK (COG-UK) Consortium	The Lighthouse Lab in Milton Keynes et al	?	?	?
England/MILK-2E686B5/2021	EPI_ISL_7836422	2021-12-12	Lighthouse Lab in Milton Keynes	Wellcome Sanger Institute for the COVID-19 Genomics UK (COG-UK) Consortium	The Lighthouse Lab in Milton Keynes et al	?	?	?
England/MILK-2E686C4/2021	EPI_ISL_7836308	2021-12-12	Lighthouse Lab in Milton Keynes	Wellcome Sanger Institute for the COVID-19 Genomics UK (COG-UK) Consortium	The Lighthouse Lab in Milton Keynes et al	?	?	?
England/MILK-2E686D3/2021	EPI_ISL_7836190	2021-12-12	Lighthouse Lab in Milton Keynes	Wellcome Sanger Institute for the COVID-19 Genomics UK (COG-UK) Consortium	The Lighthouse Lab in Milton Keynes et al	?	?	?
England/MILK-2E687A3/2021	EPI_ISL_7836186	2021-12-12	Lighthouse Lab in Milton Keynes	Wellcome Sanger Institute for the COVID-19 Genomics UK (COG-UK) Consortium	The Lighthouse Lab in Milton Keynes et al	?	?	?
England/MILK-2E687B2/2021	EPI_ISL_7836400	2021-12-12	Lighthouse Lab in Milton Keynes	Wellcome Sanger Institute for the COVID-19 Genomics UK (COG-UK) Consortium	The Lighthouse Lab in Milton Keynes et al	?	?	?
England/MILK-2E687D0/2021	EPI_ISL_7836259	2021-12-12	Lighthouse Lab in Milton Keynes	Wellcome Sanger Institute for the COVID-19 Genomics UK (COG-UK) Consortium	The Lighthouse Lab in Milton Keynes et al	?	?	?
England/MILK-2E68837/2021	EPI_ISL_7836245	2021-12-12	Lighthouse Lab in Milton Keynes	Wellcome Sanger Institute for the COVID-19 Genomics UK (COG-UK) Consortium	The Lighthouse Lab in Milton Keynes et al	?	?	?
England/MILK-2E68855/2021	EPI_ISL_7836280	2021-12-12	Lighthouse Lab in Milton Keynes	Wellcome Sanger Institute for the COVID-19 Genomics UK (COG-UK) Consortium	The Lighthouse Lab in Milton Keynes et al	?	?	?
England/MILK-2E688BF/2021	EPI_ISL_7836236	2021-12-12	Lighthouse Lab in Milton Keynes	Wellcome Sanger Institute for the COVID-19 Genomics UK (COG-UK) Consortium	The Lighthouse Lab in Milton Keynes et al	?	?	?
England/MILK-2E688CE/2021	EPI_ISL_7836275	2021-12-12	Lighthouse Lab in Milton Keynes	Wellcome Sanger Institute for the COVID-19 Genomics UK (COG-UK) Consortium	The Lighthouse Lab in Milton Keynes et al	?	?	?
England/MILK-2E688DD/2021	EPI_ISL_7836204	2021-12-12	Lighthouse Lab in Milton Keynes	Wellcome Sanger Institute for the COVID-19 Genomics UK (COG-UK) Consortium	The Lighthouse Lab in Milton Keynes et al	?	?	?
England/MILK-2E68916/2021	EPI_ISL_7836320	2021-12-12	Lighthouse Lab in Milton Keynes	Wellcome Sanger Institute for the COVID-19 Genomics UK (COG-UK) Consortium	The Lighthouse Lab in Milton Keynes et al	?	?	?
England/MILK-2E68925/2021	EPI_ISL_7836271	2021-12-12	Lighthouse Lab in Milton Keynes	Wellcome Sanger Institute for the COVID-19 Genomics UK (COG-UK) Consortium	The Lighthouse Lab in Milton Keynes et al	?	?	?
England/MILK-2E6898F/2021	EPI_ISL_7836214	2021-12-12	Lighthouse Lab in Milton Keynes	Wellcome Sanger Institute for the COVID-19 Genomics UK (COG-UK) Consortium	The Lighthouse Lab in Milton Keynes et al	?	?	?
England/MILK-2E6899E/2021	EPI_ISL_7836185	2021-12-12	Lighthouse Lab in Milton Keynes	Wellcome Sanger Institute for the COVID-19 Genomics UK (COG-UK) Consortium	The Lighthouse Lab in Milton Keynes et al	?	?	?
England/MILK-2E68A6E/2021	EPI_ISL_7836324	2021-12-12	Lighthouse Lab in Milton Keynes	Wellcome Sanger Institute for the COVID-19 Genomics UK (COG-UK) Consortium	The Lighthouse Lab in Milton Keynes et al	?	?	?
England/MILK-2E68A7D/2021	EPI_ISL_7836355	2021-12-12	Lighthouse Lab in Milton Keynes	Wellcome Sanger Institute for the COVID-19 Genomics UK (COG-UK) Consortium	The Lighthouse Lab in Milton Keynes et al	?	?	?
England/MILK-2E68AB9/2021	EPI_ISL_7836268	2021-12-12	Lighthouse Lab in Milton Keynes	Wellcome Sanger Institute for the COVID-19 Genomics UK (COG-UK) Consortium	The Lighthouse Lab in Milton Keynes et al	?	?	?
England/MILK-2E68AC8/2021	EPI_ISL_7836348	2021-12-12	Lighthouse Lab in Milton Keynes	Wellcome Sanger Institute for the COVID-19 Genomics UK (COG-UK) Consortium	The Lighthouse Lab in Milton Keynes et al	?	?	?
England/MILK-2E68B01/2021	EPI_ISL_7836399	2021-12-12	Lighthouse Lab in Milton Keynes	Wellcome Sanger Institute for the COVID-19 Genomics UK (COG-UK) Consortium	The Lighthouse Lab in Milton Keynes et al	?	?	?
England/MILK-2E68B10/2021	EPI_ISL_7836193	2021-12-12	Lighthouse Lab in Milton Keynes	Wellcome Sanger Institute for the COVID-19 Genomics UK (COG-UK) Consortium	The Lighthouse Lab in Milton Keynes et al	?	?	?
England/MILK-2E68B3E/2021	EPI_ISL_7836334	2021-12-12	Lighthouse Lab in Milton Keynes	Wellcome Sanger Institute for the COVID-19 Genomics UK (COG-UK) Consortium	The Lighthouse Lab in Milton Keynes et al	?	?	?
England/MILK-2E68B4D/2021	EPI_ISL_7836284	2021-12-12	Lighthouse Lab in Milton Keynes	Wellcome Sanger Institute for the COVID-19 Genomics UK (COG-UK) Consortium	The Lighthouse Lab in Milton Keynes et al	?	?	?
England/MILK-2E68B6B/2021	EPI_ISL_7836207	2021-12-12	Lighthouse Lab in Milton Keynes	Wellcome Sanger Institute for the COVID-19 Genomics UK (COG-UK) Consortium	The Lighthouse Lab in Milton Keynes et al	?	?	?
England/MILK-2E68B89/2021	EPI_ISL_7836412	2021-12-12	Lighthouse Lab in Milton Keynes	Wellcome Sanger Institute for the COVID-19 Genomics UK (COG-UK) Consortium	The Lighthouse Lab in Milton Keynes et al	?	?	?
England/MILK-2E69247/2021	EPI_ISL_7835959	2021-12-11	Lighthouse Lab in Milton Keynes	Wellcome Sanger Institute for the COVID-19 Genomics UK (COG-UK) Consortium	The Lighthouse Lab in Milton Keynes et al	?	?	?
England/MILK-2E6939F/2021	EPI_ISL_7836127	2021-12-12	Lighthouse Lab in Milton Keynes	Wellcome Sanger Institute for the COVID-19 Genomics UK (COG-UK) Consortium	The Lighthouse Lab in Milton Keynes et al	?	?	?
England/MILK-2E693DB/2021	EPI_ISL_7835999	2021-12-12	Lighthouse Lab in Milton Keynes	Wellcome Sanger Institute for the COVID-19 Genomics UK (COG-UK) Consortium	The Lighthouse Lab in Milton Keynes et al	?	?	?
England/MILK-2E6956C/2021	EPI_ISL_7836016	2021-12-12	Lighthouse Lab in Milton Keynes	Wellcome Sanger Institute for the COVID-19 Genomics UK (COG-UK) Consortium	The Lighthouse Lab in Milton Keynes et al	?	?	?
England/MILK-2E6960F/2021	EPI_ISL_7836009	2021-12-12	Lighthouse Lab in Milton Keynes	Wellcome Sanger Institute for the COVID-19 Genomics UK (COG-UK) Consortium	The Lighthouse Lab in Milton Keynes et al	?	?	?
England/MILK-2E6965A/2021	EPI_ISL_7836045	2021-12-12	Lighthouse Lab in Milton Keynes	Wellcome Sanger Institute for the COVID-19 Genomics UK (COG-UK) Consortium	The Lighthouse Lab in Milton Keynes et al	?	?	?
England/MILK-2E69687/2021	EPI_ISL_7836066	2021-12-12	Lighthouse Lab in Milton Keynes	Wellcome Sanger Institute for the COVID-19 Genomics UK (COG-UK) Consortium	The Lighthouse Lab in Milton Keynes et al	?	?	?
England/MILK-2E6A941/2021	EPI_ISL_7975817	2021-12-12	Lighthouse Lab in Milton Keynes	Wellcome Sanger Institute for the COVID-19 Genomics UK (COG-UK) Consortium	The Lighthouse Lab in Milton Keynes et al	?	?	?
England/MILK-2E6A950/2021	EPI_ISL_7975646	2021-12-12	Lighthouse Lab in Milton Keynes	Wellcome Sanger Institute for the COVID-19 Genomics UK (COG-UK) Consortium	The Lighthouse Lab in Milton Keynes et al	?	?	?
England/MILK-2E6A97E/2021	EPI_ISL_7975753	2021-12-12	Lighthouse Lab in Milton Keynes	Wellcome Sanger Institute for the COVID-19 Genomics UK (COG-UK) Consortium	The Lighthouse Lab in Milton Keynes et al	?	?	?
England/MILK-2E6AA20/2021	EPI_ISL_7975742	2021-12-12	Lighthouse Lab in Milton Keynes	Wellcome Sanger Institute for the COVID-19 Genomics UK (COG-UK) Consortium	The Lighthouse Lab in Milton Keynes et al	?	?	?
England/MILK-2E6AAB7/2021	EPI_ISL_7975675	2021-12-12	Lighthouse Lab in Milton Keynes	Wellcome Sanger Institute for the COVID-19 Genomics UK (COG-UK) Consortium	The Lighthouse Lab in Milton Keynes et al	?	?	?
England/MILK-2E6AAC6/2021	EPI_ISL_7975684	2021-12-12	Lighthouse Lab in Milton Keynes	Wellcome Sanger Institute for the COVID-19 Genomics UK (COG-UK) Consortium	The Lighthouse Lab in Milton Keynes et al	?	?	?
England/MILK-2E6AAF3/2021	EPI_ISL_7975691	2021-12-12	Lighthouse Lab in Milton Keynes	Wellcome Sanger Institute for the COVID-19 Genomics UK (COG-UK) Consortium	The Lighthouse Lab in Milton Keynes et al	?	?	?
England/MILK-2E6AB0F/2021	EPI_ISL_7975804	2021-12-12	Lighthouse Lab in Milton Keynes	Wellcome Sanger Institute for the COVID-19 Genomics UK (COG-UK) Consortium	The Lighthouse Lab in Milton Keynes et al	?	?	?
England/MILK-2E6AB3C/2021	EPI_ISL_7975605	2021-12-12	Lighthouse Lab in Milton Keynes	Wellcome Sanger Institute for the COVID-19 Genomics UK (COG-UK) Consortium	The Lighthouse Lab in Milton Keynes et al	?	?	?
England/MILK-2E6AB87/2021	EPI_ISL_7975724	2021-12-12	Lighthouse Lab in Milton Keynes	Wellcome Sanger Institute for the COVID-19 Genomics UK (COG-UK) Consortium	The Lighthouse Lab in Milton Keynes et al	?	?	?
England/MILK-2E6AC0C/2021	EPI_ISL_7975604	2021-12-12	Lighthouse Lab in Milton Keynes	Wellcome Sanger Institute for the COVID-19 Genomics UK (COG-UK) Consortium	The Lighthouse Lab in Milton Keynes et al	?	?	?
England/MILK-2E6AC2A/2021	EPI_ISL_7975710	2021-12-12	Lighthouse Lab in Milton Keynes	Wellcome Sanger Institute for the COVID-19 Genomics UK (COG-UK) Consortium	The Lighthouse Lab in Milton Keynes et al	?	?	?
England/MILK-2E6AC39/2021	EPI_ISL_7975861	2021-12-12	Lighthouse Lab in Milton Keynes	Wellcome Sanger Institute for the COVID-19 Genomics UK (COG-UK) Consortium	The Lighthouse Lab in Milton Keynes et al	?	?	?
England/MILK-2E6AC93/2021	EPI_ISL_7975743	2021-12-12	Lighthouse Lab in Milton Keynes	Wellcome Sanger Institute for the COVID-19 Genomics UK (COG-UK) Consortium	The Lighthouse Lab in Milton Keynes et al	?	?	?
England/MILK-2E6AD09/2021	EPI_ISL_7975760	2021-12-12	Lighthouse Lab in Milton Keynes	Wellcome Sanger Institute for the COVID-19 Genomics UK (COG-UK) Consortium	The Lighthouse Lab in Milton Keynes et al	?	?	?
England/MILK-2E6AD36/2021	EPI_ISL_7975668	2021-12-12	Lighthouse Lab in Milton Keynes	Wellcome Sanger Institute for the COVID-19 Genomics UK (COG-UK) Consortium	The Lighthouse Lab in Milton Keynes et al	?	?	?
England/MILK-2E6AD81/2021	EPI_ISL_7975645	2021-12-12	Lighthouse Lab in Milton Keynes	Wellcome Sanger Institute for the COVID-19 Genomics UK (COG-UK) Consortium	The Lighthouse Lab in Milton Keynes et al	?	?	?
England/MILK-2E6AE06/2021	EPI_ISL_7975635	2021-12-12	Lighthouse Lab in Milton Keynes	Wellcome Sanger Institute for the COVID-19 Genomics UK (COG-UK) Consortium	The Lighthouse Lab in Milton Keynes et al	?	?	?
England/MILK-2E6AE15/2021	EPI_ISL_7975855	2021-12-12	Lighthouse Lab in Milton Keynes	Wellcome Sanger Institute for the COVID-19 Genomics UK (COG-UK) Consortium	The Lighthouse Lab in Milton Keynes et al	?	?	?
England/MILK-2E6AE42/2021	EPI_ISL_7975669	2021-12-12	Lighthouse Lab in Milton Keynes	Wellcome Sanger Institute for the COVID-19 Genomics UK (COG-UK) Consortium	The Lighthouse Lab in Milton Keynes et al	?	?	?
England/MILK-2E6AE8E/2021	EPI_ISL_7975729	2021-12-11	Lighthouse Lab in Milton Keynes	Wellcome Sanger Institute for the COVID-19 Genomics UK (COG-UK) Consortium	The Lighthouse Lab in Milton Keynes et al	?	?	?
England/MILK-2E6AECA/2021	EPI_ISL_7975750	2021-12-12	Lighthouse Lab in Milton Keynes	Wellcome Sanger Institute for the COVID-19 Genomics UK (COG-UK) Consortium	The Lighthouse Lab in Milton Keynes et al	?	?	?
England/MILK-2E6AEF7/2021	EPI_ISL_7975659	2021-12-12	Lighthouse Lab in Milton Keynes	Wellcome Sanger Institute for the COVID-19 Genomics UK (COG-UK) Consortium	The Lighthouse Lab in Milton Keynes et al	?	?	?
England/MILK-2E6AF6D/2021	EPI_ISL_8043616	2021-12-12	Lighthouse Lab in Milton Keynes	Wellcome Sanger Institute for the COVID-19 Genomics UK (COG-UK) Consortium	The Lighthouse Lab in Milton Keynes et al	?	?	?
England/MILK-2E6AFF4/2021	EPI_ISL_8043699	2021-12-12	Lighthouse Lab in Milton Keynes	Wellcome Sanger Institute for the COVID-19 Genomics UK (COG-UK) Consortium	The Lighthouse Lab in Milton Keynes et al	?	?	?
England/MILK-2E6B0D2/2021	EPI_ISL_8043667	2021-12-12	Lighthouse Lab in Milton Keynes	Wellcome Sanger Institute for the COVID-19 Genomics UK (COG-UK) Consortium	The Lighthouse Lab in Milton Keynes et al	?	?	?
England/MILK-2E6B12A/2021	EPI_ISL_8043440	2021-12-12	Lighthouse Lab in Milton Keynes	Wellcome Sanger Institute for the COVID-19 Genomics UK (COG-UK) Consortium	The Lighthouse Lab in Milton Keynes et al	?	?	?
England/MILK-2E6B175/2021	EPI_ISL_8043455	2021-12-12	Lighthouse Lab in Milton Keynes	Wellcome Sanger Institute for the COVID-19 Genomics UK (COG-UK) Consortium	The Lighthouse Lab in Milton Keynes et al	?	?	?
England/MILK-2E6B184/2021	EPI_ISL_8043485	2021-12-12	Lighthouse Lab in Milton Keynes	Wellcome Sanger Institute for the COVID-19 Genomics UK (COG-UK) Consortium	The Lighthouse Lab in Milton Keynes et al	?	?	?
England/MILK-2E6B1B1/2021	EPI_ISL_8043618	2021-12-12	Lighthouse Lab in Milton Keynes	Wellcome Sanger Institute for the COVID-19 Genomics UK (COG-UK) Consortium	The Lighthouse Lab in Milton Keynes et al	?	?	?
England/MILK-2E6B1FD/2021	EPI_ISL_8043560	2021-12-12	Lighthouse Lab in Milton Keynes	Wellcome Sanger Institute for the COVID-19 Genomics UK (COG-UK) Consortium	The Lighthouse Lab in Milton Keynes et al	?	?	?
England/MILK-2E6B236/2021	EPI_ISL_8043640	2021-12-12	Lighthouse Lab in Milton Keynes	Wellcome Sanger Institute for the COVID-19 Genomics UK (COG-UK) Consortium	The Lighthouse Lab in Milton Keynes et al	?	?	?
England/MILK-2E6B2BE/2021	EPI_ISL_8043591	2021-12-12	Lighthouse Lab in Milton Keynes	Wellcome Sanger Institute for the COVID-19 Genomics UK (COG-UK) Consortium	The Lighthouse Lab in Milton Keynes et al	?	?	?
England/MILK-2E6B2CD/2021	EPI_ISL_8043512	2021-12-12	Lighthouse Lab in Milton Keynes	Wellcome Sanger Institute for the COVID-19 Genomics UK (COG-UK) Consortium	The Lighthouse Lab in Milton Keynes et al	?	?	?
England/MILK-2E6B342/2021	EPI_ISL_8043729	2021-12-12	Lighthouse Lab in Milton Keynes	Wellcome Sanger Institute for the COVID-19 Genomics UK (COG-UK) Consortium	The Lighthouse Lab in Milton Keynes et al	?	?	?
England/MILK-2E6B351/2021	EPI_ISL_8043509	2021-12-12	Lighthouse Lab in Milton Keynes	Wellcome Sanger Institute for the COVID-19 Genomics UK (COG-UK) Consortium	The Lighthouse Lab in Milton Keynes et al	?	?	?
England/MILK-2E6B3CA/2021	EPI_ISL_8043469	2021-12-12	Lighthouse Lab in Milton Keynes	Wellcome Sanger Institute for the COVID-19 Genomics UK (COG-UK) Consortium	The Lighthouse Lab in Milton Keynes et al	?	?	?
England/MILK-2E6B412/2021	EPI_ISL_8043717	2021-12-12	Lighthouse Lab in Milton Keynes	Wellcome Sanger Institute for the COVID-19 Genomics UK (COG-UK) Consortium	The Lighthouse Lab in Milton Keynes et al	?	?	?
England/MILK-2E6B4B8/2021	EPI_ISL_8043783	2021-12-10	Lighthouse Lab in Milton Keynes	Wellcome Sanger Institute for the COVID-19 Genomics UK (COG-UK) Consortium	The Lighthouse Lab in Milton Keynes et al	?	?	?
England/MILK-2E6B4C7/2021	EPI_ISL_8043574	2021-12-12	Lighthouse Lab in Milton Keynes	Wellcome Sanger Institute for the COVID-19 Genomics UK (COG-UK) Consortium	The Lighthouse Lab in Milton Keynes et al	?	?	?
England/MILK-2E6BAD4/2021	EPI_ISL_8043578	2021-12-12	Lighthouse Lab in Milton Keynes	Wellcome Sanger Institute for the COVID-19 Genomics UK (COG-UK) Consortium	The Lighthouse Lab in Milton Keynes et al	?	?	?
England/MILK-2E6BB77/2021	EPI_ISL_8043569	2021-12-12	Lighthouse Lab in Milton Keynes	Wellcome Sanger Institute for the COVID-19 Genomics UK (COG-UK) Consortium	The Lighthouse Lab in Milton Keynes et al	?	?	?
England/MILK-2E6BBC2/2021	EPI_ISL_8043604	2021-12-12	Lighthouse Lab in Milton Keynes	Wellcome Sanger Institute for the COVID-19 Genomics UK (COG-UK) Consortium	The Lighthouse Lab in Milton Keynes et al	?	?	?
England/MILK-2E6BC47/2021	EPI_ISL_8043724	2021-12-11	Lighthouse Lab in Milton Keynes	Wellcome Sanger Institute for the COVID-19 Genomics UK (COG-UK) Consortium	The Lighthouse Lab in Milton Keynes et al	?	?	?
England/MILK-2E6BC74/2021	EPI_ISL_8043710	2021-12-12	Lighthouse Lab in Milton Keynes	Wellcome Sanger Institute for the COVID-19 Genomics UK (COG-UK) Consortium	The Lighthouse Lab in Milton Keynes et al	?	?	?
England/MILK-2E6BCDE/2021	EPI_ISL_8043584	2021-12-12	Lighthouse Lab in Milton Keynes	Wellcome Sanger Institute for the COVID-19 Genomics UK (COG-UK) Consortium	The Lighthouse Lab in Milton Keynes et al	?	?	?
England/MILK-2E6BCED/2021	EPI_ISL_8043557	2021-12-12	Lighthouse Lab in Milton Keynes	Wellcome Sanger Institute for the COVID-19 Genomics UK (COG-UK) Consortium	The Lighthouse Lab in Milton Keynes et al	?	?	?
England/MILK-2E6BD62/2021	EPI_ISL_8043773	2021-12-12	Lighthouse Lab in Milton Keynes	Wellcome Sanger Institute for the COVID-19 Genomics UK (COG-UK) Consortium	The Lighthouse Lab in Milton Keynes et al	?	?	?
England/MILK-2E6BDAE/2021	EPI_ISL_8043656	2021-12-12	Lighthouse Lab in Milton Keynes	Wellcome Sanger Institute for the COVID-19 Genomics UK (COG-UK) Consortium	The Lighthouse Lab in Milton Keynes et al	?	?	?
England/MILK-2E6BDEA/2021	EPI_ISL_8043503	2021-12-12	Lighthouse Lab in Milton Keynes	Wellcome Sanger Institute for the COVID-19 Genomics UK (COG-UK) Consortium	The Lighthouse Lab in Milton Keynes et al	?	?	?
England/MILK-2E6BDF9/2021	EPI_ISL_8043564	2021-12-12	Lighthouse Lab in Milton Keynes	Wellcome Sanger Institute for the COVID-19 Genomics UK (COG-UK) Consortium	The Lighthouse Lab in Milton Keynes et al	?	?	?
England/MILK-2E6BE14/2021	EPI_ISL_8043456	2021-12-12	Lighthouse Lab in Milton Keynes	Wellcome Sanger Institute for the COVID-19 Genomics UK (COG-UK) Consortium	The Lighthouse Lab in Milton Keynes et al	?	?	?
England/MILK-2E6BE7E/2021	EPI_ISL_8043553	2021-12-12	Lighthouse Lab in Milton Keynes	Wellcome Sanger Institute for the COVID-19 Genomics UK (COG-UK) Consortium	The Lighthouse Lab in Milton Keynes et al	?	?	?
England/MILK-2E6BE9C/2021	EPI_ISL_8043598	2021-12-12	Lighthouse Lab in Milton Keynes	Wellcome Sanger Institute for the COVID-19 Genomics UK (COG-UK) Consortium	The Lighthouse Lab in Milton Keynes et al	?	?	?
England/MILK-2E6BEAB/2021	EPI_ISL_8043750	2021-12-12	Lighthouse Lab in Milton Keynes	Wellcome Sanger Institute for the COVID-19 Genomics UK (COG-UK) Consortium	The Lighthouse Lab in Milton Keynes et al	?	?	?
England/MILK-2E6BED8/2021	EPI_ISL_8043620	2021-12-12	Lighthouse Lab in Milton Keynes	Wellcome Sanger Institute for the COVID-19 Genomics UK (COG-UK) Consortium	The Lighthouse Lab in Milton Keynes et al	?	?	?
England/MILK-2E6BEE7/2021	EPI_ISL_8043530	2021-12-12	Lighthouse Lab in Milton Keynes	Wellcome Sanger Institute for the COVID-19 Genomics UK (COG-UK) Consortium	The Lighthouse Lab in Milton Keynes et al	?	?	?
England/MILK-2E6BF02/2021	EPI_ISL_8043682	2021-12-12	Lighthouse Lab in Milton Keynes	Wellcome Sanger Institute for the COVID-19 Genomics UK (COG-UK) Consortium	The Lighthouse Lab in Milton Keynes et al	?	?	?
England/MILK-2E6BF7B/2021	EPI_ISL_8043746	2021-12-12	Lighthouse Lab in Milton Keynes	Wellcome Sanger Institute for the COVID-19 Genomics UK (COG-UK) Consortium	The Lighthouse Lab in Milton Keynes et al	?	?	?
England/MILK-2E6BFB7/2021	EPI_ISL_8043565	2021-12-12	Lighthouse Lab in Milton Keynes	Wellcome Sanger Institute for the COVID-19 Genomics UK (COG-UK) Consortium	The Lighthouse Lab in Milton Keynes et al	?	?	?
England/MILK-2E6BFF3/2021	EPI_ISL_8043694	2021-12-12	Lighthouse Lab in Milton Keynes	Wellcome Sanger Institute for the COVID-19 Genomics UK (COG-UK) Consortium	The Lighthouse Lab in Milton Keynes et al	?	?	?
England/MILK-2E6C01D/2021	EPI_ISL_8043451	2021-12-12	Lighthouse Lab in Milton Keynes	Wellcome Sanger Institute for the COVID-19 Genomics UK (COG-UK) Consortium	The Lighthouse Lab in Milton Keynes et al	?	?	?
England/MILK-2E6C068/2021	EPI_ISL_8043478	2021-12-12	Lighthouse Lab in Milton Keynes	Wellcome Sanger Institute for the COVID-19 Genomics UK (COG-UK) Consortium	The Lighthouse Lab in Milton Keynes et al	?	?	?
England/MILK-2E6C095/2021	EPI_ISL_8043732	2021-12-12	Lighthouse Lab in Milton Keynes	Wellcome Sanger Institute for the COVID-19 Genomics UK (COG-UK) Consortium	The Lighthouse Lab in Milton Keynes et al	?	?	?
England/MILK-2E6CC91/2021	EPI_ISL_8043595	2021-12-12	Lighthouse Lab in Milton Keynes	Wellcome Sanger Institute for the COVID-19 Genomics UK (COG-UK) Consortium	The Lighthouse Lab in Milton Keynes et al	?	?	?
England/MILK-2E6CCCE/2021	EPI_ISL_8043723	2021-12-12	Lighthouse Lab in Milton Keynes	Wellcome Sanger Institute for the COVID-19 Genomics UK (COG-UK) Consortium	The Lighthouse Lab in Milton Keynes et al	?	?	?
England/MILK-2E6CD52/2021	EPI_ISL_8043714	2021-12-09	Lighthouse Lab in Milton Keynes	Wellcome Sanger Institute for the COVID-19 Genomics UK (COG-UK) Consortium	The Lighthouse Lab in Milton Keynes et al	?	?	?
England/MILK-2E6CD61/2021	EPI_ISL_8043782	2021-12-09	Lighthouse Lab in Milton Keynes	Wellcome Sanger Institute for the COVID-19 Genomics UK (COG-UK) Consortium	The Lighthouse Lab in Milton Keynes et al	?	?	?
England/MILK-2E6CD9E/2021	EPI_ISL_8074086	2021-12-12	Lighthouse Lab in Milton Keynes	Wellcome Sanger Institute for the COVID-19 Genomics UK (COG-UK) Consortium	The Lighthouse Lab in Milton Keynes et al	?	?	?
England/MILK-2E6CDCB/2021	EPI_ISL_8043761	2021-12-09	Lighthouse Lab in Milton Keynes	Wellcome Sanger Institute for the COVID-19 Genomics UK (COG-UK) Consortium	The Lighthouse Lab in Milton Keynes et al	?	?	?
England/MILK-2E6CDDA/2021	EPI_ISL_8043576	2021-12-09	Lighthouse Lab in Milton Keynes	Wellcome Sanger Institute for the COVID-19 Genomics UK (COG-UK) Consortium	The Lighthouse Lab in Milton Keynes et al	?	?	?
England/MILK-2E6CE13/2021	EPI_ISL_8043644	2021-12-09	Lighthouse Lab in Milton Keynes	Wellcome Sanger Institute for the COVID-19 Genomics UK (COG-UK) Consortium	The Lighthouse Lab in Milton Keynes et al	?	?	?
England/MILK-2E6CE7D/2021	EPI_ISL_8043735	2021-12-09	Lighthouse Lab in Milton Keynes	Wellcome Sanger Institute for the COVID-19 Genomics UK (COG-UK) Consortium	The Lighthouse Lab in Milton Keynes et al	?	?	?
England/MILK-2E6CEC8/2021	EPI_ISL_8043516	2021-12-09	Lighthouse Lab in Milton Keynes	Wellcome Sanger Institute for the COVID-19 Genomics UK (COG-UK) Consortium	The Lighthouse Lab in Milton Keynes et al	?	?	?
England/MILK-2E6CED7/2021	EPI_ISL_8043687	2021-12-09	Lighthouse Lab in Milton Keynes	Wellcome Sanger Institute for the COVID-19 Genomics UK (COG-UK) Consortium	The Lighthouse Lab in Milton Keynes et al	?	?	?
England/MILK-2E6CF89/2021	EPI_ISL_8043535	2021-12-09	Lighthouse Lab in Milton Keynes	Wellcome Sanger Institute for the COVID-19 Genomics UK (COG-UK) Consortium	The Lighthouse Lab in Milton Keynes et al	?	?	?
England/MILK-2E6CFD4/2021	EPI_ISL_8043708	2021-12-08	Lighthouse Lab in Milton Keynes	Wellcome Sanger Institute for the COVID-19 Genomics UK (COG-UK) Consortium	The Lighthouse Lab in Milton Keynes et al	?	?	?
England/MILK-2E6D0B2/2021	EPI_ISL_8043638	2021-12-09	Lighthouse Lab in Milton Keynes	Wellcome Sanger Institute for the COVID-19 Genomics UK (COG-UK) Consortium	The Lighthouse Lab in Milton Keynes et al	?	?	?
England/MILK-2E6D0EF/2021	EPI_ISL_8043650	2021-12-10	Lighthouse Lab in Milton Keynes	Wellcome Sanger Institute for the COVID-19 Genomics UK (COG-UK) Consortium	The Lighthouse Lab in Milton Keynes et al	?	?	?
England/MILK-2E6D10A/2021	EPI_ISL_8043757	2021-12-08	Lighthouse Lab in Milton Keynes	Wellcome Sanger Institute for the COVID-19 Genomics UK (COG-UK) Consortium	The Lighthouse Lab in Milton Keynes et al	?	?	?
England/MILK-2E6D164/2021	EPI_ISL_8043480	2021-12-09	Lighthouse Lab in Milton Keynes	Wellcome Sanger Institute for the COVID-19 Genomics UK (COG-UK) Consortium	The Lighthouse Lab in Milton Keynes et al	?	?	?
England/MILK-2E6D191/2021	EPI_ISL_8043689	2021-12-09	Lighthouse Lab in Milton Keynes	Wellcome Sanger Institute for the COVID-19 Genomics UK (COG-UK) Consortium	The Lighthouse Lab in Milton Keynes et al	?	?	?
England/MILK-2E6D1FB/2021	EPI_ISL_8043465	2021-12-09	Lighthouse Lab in Milton Keynes	Wellcome Sanger Institute for the COVID-19 Genomics UK (COG-UK) Consortium	The Lighthouse Lab in Milton Keynes et al	?	?	?
England/MILK-2E6D207/2021	EPI_ISL_8043733	2021-12-12	Lighthouse Lab in Milton Keynes	Wellcome Sanger Institute for the COVID-19 Genomics UK (COG-UK) Consortium	The Lighthouse Lab in Milton Keynes et al	?	?	?
England/MILK-2E6D234/2021	EPI_ISL_8043795	2021-12-08	Lighthouse Lab in Milton Keynes	Wellcome Sanger Institute for the COVID-19 Genomics UK (COG-UK) Consortium	The Lighthouse Lab in Milton Keynes et al	?	?	?
England/MILK-2E6E3F4/2021	EPI_ISL_7975762	2021-12-12	Lighthouse Lab in Milton Keynes	Wellcome Sanger Institute for the COVID-19 Genomics UK (COG-UK) Consortium	The Lighthouse Lab in Milton Keynes et al	?	?	?
England/MILK-2E6E400/2021	EPI_ISL_7975655	2021-12-12	Lighthouse Lab in Milton Keynes	Wellcome Sanger Institute for the COVID-19 Genomics UK (COG-UK) Consortium	The Lighthouse Lab in Milton Keynes et al	?	?	?
England/MILK-2E6E42E/2021	EPI_ISL_7975665	2021-12-12	Lighthouse Lab in Milton Keynes	Wellcome Sanger Institute for the COVID-19 Genomics UK (COG-UK) Consortium	The Lighthouse Lab in Milton Keynes et al	?	?	?
England/MILK-2E6E43D/2021	EPI_ISL_7975745	2021-12-12	Lighthouse Lab in Milton Keynes	Wellcome Sanger Institute for the COVID-19 Genomics UK (COG-UK) Consortium	The Lighthouse Lab in Milton Keynes et al	?	?	?
England/MILK-2E6E45B/2021	EPI_ISL_7975864	2021-12-11	Lighthouse Lab in Milton Keynes	Wellcome Sanger Institute for the COVID-19 Genomics UK (COG-UK) Consortium	The Lighthouse Lab in Milton Keynes et al	?	?	?
England/MILK-2E6E46A/2021	EPI_ISL_7975878	2021-12-12	Lighthouse Lab in Milton Keynes	Wellcome Sanger Institute for the COVID-19 Genomics UK (COG-UK) Consortium	The Lighthouse Lab in Milton Keynes et al	?	?	?
England/MILK-2E6E479/2021	EPI_ISL_7975701	2021-12-09	Lighthouse Lab in Milton Keynes	Wellcome Sanger Institute for the COVID-19 Genomics UK (COG-UK) Consortium	The Lighthouse Lab in Milton Keynes et al	?	?	?
England/MILK-2E6E50D/2021	EPI_ISL_7975758	2021-12-09	Lighthouse Lab in Milton Keynes	Wellcome Sanger Institute for the COVID-19 Genomics UK (COG-UK) Consortium	The Lighthouse Lab in Milton Keynes et al	?	?	?
England/MILK-2E6E52B/2021	EPI_ISL_7975828	2021-12-12	Lighthouse Lab in Milton Keynes	Wellcome Sanger Institute for the COVID-19 Genomics UK (COG-UK) Consortium	The Lighthouse Lab in Milton Keynes et al	?	?	?
England/MILK-2E6E549/2021	EPI_ISL_7975865	2021-12-12	Lighthouse Lab in Milton Keynes	Wellcome Sanger Institute for the COVID-19 Genomics UK (COG-UK) Consortium	The Lighthouse Lab in Milton Keynes et al	?	?	?
England/MILK-2E6E5C1/2021	EPI_ISL_7975819	2021-12-12	Lighthouse Lab in Milton Keynes	Wellcome Sanger Institute for the COVID-19 Genomics UK (COG-UK) Consortium	The Lighthouse Lab in Milton Keynes et al	?	?	?
England/MILK-2E6E5FE/2021	EPI_ISL_7975610	2021-12-12	Lighthouse Lab in Milton Keynes	Wellcome Sanger Institute for the COVID-19 Genomics UK (COG-UK) Consortium	The Lighthouse Lab in Milton Keynes et al	?	?	?
England/MILK-2E6E646/2021	EPI_ISL_7975664	2021-12-12	Lighthouse Lab in Milton Keynes	Wellcome Sanger Institute for the COVID-19 Genomics UK (COG-UK) Consortium	The Lighthouse Lab in Milton Keynes et al	?	?	?
England/MILK-2E6E655/2021	EPI_ISL_7975639	2021-12-12	Lighthouse Lab in Milton Keynes	Wellcome Sanger Institute for the COVID-19 Genomics UK (COG-UK) Consortium	The Lighthouse Lab in Milton Keynes et al	?	?	?
England/MILK-2E6E682/2021	EPI_ISL_7975618	2021-12-12	Lighthouse Lab in Milton Keynes	Wellcome Sanger Institute for the COVID-19 Genomics UK (COG-UK) Consortium	The Lighthouse Lab in Milton Keynes et al	?	?	?
England/MILK-2E6E6CE/2021	EPI_ISL_7975722	2021-12-12	Lighthouse Lab in Milton Keynes	Wellcome Sanger Institute for the COVID-19 Genomics UK (COG-UK) Consortium	The Lighthouse Lab in Milton Keynes et al	?	?	?
England/MILK-2E6E743/2021	EPI_ISL_7975647	2021-12-12	Lighthouse Lab in Milton Keynes	Wellcome Sanger Institute for the COVID-19 Genomics UK (COG-UK) Consortium	The Lighthouse Lab in Milton Keynes et al	?	?	?
England/MILK-2E6E752/2021	EPI_ISL_7975802	2021-12-12	Lighthouse Lab in Milton Keynes	Wellcome Sanger Institute for the COVID-19 Genomics UK (COG-UK) Consortium	The Lighthouse Lab in Milton Keynes et al	?	?	?
England/MILK-2E6E79E/2021	EPI_ISL_7975636	2021-12-12	Lighthouse Lab in Milton Keynes	Wellcome Sanger Institute for the COVID-19 Genomics UK (COG-UK) Consortium	The Lighthouse Lab in Milton Keynes et al	?	?	?
England/MILK-2E6E7DA/2021	EPI_ISL_7975837	2021-12-12	Lighthouse Lab in Milton Keynes	Wellcome Sanger Institute for the COVID-19 Genomics UK (COG-UK) Consortium	The Lighthouse Lab in Milton Keynes et al	?	?	?
England/MILK-2E6E804/2021	EPI_ISL_7975755	2021-12-12	Lighthouse Lab in Milton Keynes	Wellcome Sanger Institute for the COVID-19 Genomics UK (COG-UK) Consortium	The Lighthouse Lab in Milton Keynes et al	?	?	?
England/MILK-2E6E822/2021	EPI_ISL_7975649	2021-12-12	Lighthouse Lab in Milton Keynes	Wellcome Sanger Institute for the COVID-19 Genomics UK (COG-UK) Consortium	The Lighthouse Lab in Milton Keynes et al	?	?	?
England/MILK-2E6E831/2021	EPI_ISL_7975637	2021-12-12	Lighthouse Lab in Milton Keynes	Wellcome Sanger Institute for the COVID-19 Genomics UK (COG-UK) Consortium	The Lighthouse Lab in Milton Keynes et al	?	?	?
England/MILK-2E6E87D/2021	EPI_ISL_7975601	2021-12-12	Lighthouse Lab in Milton Keynes	Wellcome Sanger Institute for the COVID-19 Genomics UK (COG-UK) Consortium	The Lighthouse Lab in Milton Keynes et al	?	?	?
England/MILK-2E6E88C/2021	EPI_ISL_7975697	2021-12-12	Lighthouse Lab in Milton Keynes	Wellcome Sanger Institute for the COVID-19 Genomics UK (COG-UK) Consortium	The Lighthouse Lab in Milton Keynes et al	?	?	?
England/MILK-2E6E8D7/2021	EPI_ISL_7975773	2021-12-12	Lighthouse Lab in Milton Keynes	Wellcome Sanger Institute for the COVID-19 Genomics UK (COG-UK) Consortium	The Lighthouse Lab in Milton Keynes et al	?	?	?
England/MILK-2E6E8E6/2021	EPI_ISL_7975712	2021-12-12	Lighthouse Lab in Milton Keynes	Wellcome Sanger Institute for the COVID-19 Genomics UK (COG-UK) Consortium	The Lighthouse Lab in Milton Keynes et al	?	?	?
England/MILK-2E6E901/2021	EPI_ISL_7975674	2021-12-12	Lighthouse Lab in Milton Keynes	Wellcome Sanger Institute for the COVID-19 Genomics UK (COG-UK) Consortium	The Lighthouse Lab in Milton Keynes et al	?	?	?
England/MILK-2E6E989/2021	EPI_ISL_7975628	2021-12-12	Lighthouse Lab in Milton Keynes	Wellcome Sanger Institute for the COVID-19 Genomics UK (COG-UK) Consortium	The Lighthouse Lab in Milton Keynes et al	?	?	?
England/MILK-2E6E998/2021	EPI_ISL_7975709	2021-12-12	Lighthouse Lab in Milton Keynes	Wellcome Sanger Institute for the COVID-19 Genomics UK (COG-UK) Consortium	The Lighthouse Lab in Milton Keynes et al	?	?	?
England/MILK-2E6E9D4/2021	EPI_ISL_7862967	2021-12-12	Lighthouse Lab in Milton Keynes	Wellcome Sanger Institute for the COVID-19 Genomics UK (COG-UK) Consortium	The Lighthouse Lab in Milton Keynes et al	?	?	?
England/MILK-2E6EA0E/2021	EPI_ISL_7862992	2021-12-12	Lighthouse Lab in Milton Keynes	Wellcome Sanger Institute for the COVID-19 Genomics UK (COG-UK) Consortium	The Lighthouse Lab in Milton Keynes et al	?	?	?
England/MILK-2E6EA77/2021	EPI_ISL_7862811	2021-12-12	Lighthouse Lab in Milton Keynes	Wellcome Sanger Institute for the COVID-19 Genomics UK (COG-UK) Consortium	The Lighthouse Lab in Milton Keynes et al	?	?	?
England/MILK-2E6EA86/2021	EPI_ISL_7862879	2021-12-12	Lighthouse Lab in Milton Keynes	Wellcome Sanger Institute for the COVID-19 Genomics UK (COG-UK) Consortium	The Lighthouse Lab in Milton Keynes et al	?	?	?
England/MILK-2E6EA95/2021	EPI_ISL_7862971	2021-12-12	Lighthouse Lab in Milton Keynes	Wellcome Sanger Institute for the COVID-19 Genomics UK (COG-UK) Consortium	The Lighthouse Lab in Milton Keynes et al	?	?	?
England/MILK-2E6EAA4/2021	EPI_ISL_7862849	2021-12-12	Lighthouse Lab in Milton Keynes	Wellcome Sanger Institute for the COVID-19 Genomics UK (COG-UK) Consortium	The Lighthouse Lab in Milton Keynes et al	?	?	?
England/MILK-2E6EB0B/2021	EPI_ISL_7862884	2021-12-12	Lighthouse Lab in Milton Keynes	Wellcome Sanger Institute for the COVID-19 Genomics UK (COG-UK) Consortium	The Lighthouse Lab in Milton Keynes et al	?	?	?
England/MILK-2E6EB1A/2021	EPI_ISL_7862999	2021-12-12	Lighthouse Lab in Milton Keynes	Wellcome Sanger Institute for the COVID-19 Genomics UK (COG-UK) Consortium	The Lighthouse Lab in Milton Keynes et al	?	?	?
England/MILK-2E6EB29/2021	EPI_ISL_7862907	2021-12-12	Lighthouse Lab in Milton Keynes	Wellcome Sanger Institute for the COVID-19 Genomics UK (COG-UK) Consortium	The Lighthouse Lab in Milton Keynes et al	?	?	?
England/MILK-2E6EB56/2021	EPI_ISL_7862925	2021-12-12	Lighthouse Lab in Milton Keynes	Wellcome Sanger Institute for the COVID-19 Genomics UK (COG-UK) Consortium	The Lighthouse Lab in Milton Keynes et al	?	?	?
England/MILK-2E6EB74/2021	EPI_ISL_7863078	2021-12-12	Lighthouse Lab in Milton Keynes	Wellcome Sanger Institute for the COVID-19 Genomics UK (COG-UK) Consortium	The Lighthouse Lab in Milton Keynes et al	?	?	?
England/MILK-2E6EBCF/2021	EPI_ISL_7862900	2021-12-12	Lighthouse Lab in Milton Keynes	Wellcome Sanger Institute for the COVID-19 Genomics UK (COG-UK) Consortium	The Lighthouse Lab in Milton Keynes et al	?	?	?
England/MILK-2E6EC71/2021	EPI_ISL_7863020	2021-12-12	Lighthouse Lab in Milton Keynes	Wellcome Sanger Institute for the COVID-19 Genomics UK (COG-UK) Consortium	The Lighthouse Lab in Milton Keynes et al	?	?	?
England/MILK-2E6EC80/2021	EPI_ISL_7862902	2021-12-12	Lighthouse Lab in Milton Keynes	Wellcome Sanger Institute for the COVID-19 Genomics UK (COG-UK) Consortium	The Lighthouse Lab in Milton Keynes et al	?	?	?
England/MILK-2E6ECCC/2021	EPI_ISL_7862835	2021-12-12	Lighthouse Lab in Milton Keynes	Wellcome Sanger Institute for the COVID-19 Genomics UK (COG-UK) Consortium	The Lighthouse Lab in Milton Keynes et al	?	?	?
England/MILK-2E6ECEA/2021	EPI_ISL_7862972	2021-12-12	Lighthouse Lab in Milton Keynes	Wellcome Sanger Institute for the COVID-19 Genomics UK (COG-UK) Consortium	The Lighthouse Lab in Milton Keynes et al	?	?	?
England/MILK-2E6ED23/2021	EPI_ISL_7863058	2021-12-12	Lighthouse Lab in Milton Keynes	Wellcome Sanger Institute for the COVID-19 Genomics UK (COG-UK) Consortium	The Lighthouse Lab in Milton Keynes et al	?	?	?
England/MILK-2E6ED32/2021	EPI_ISL_7862793	2021-12-12	Lighthouse Lab in Milton Keynes	Wellcome Sanger Institute for the COVID-19 Genomics UK (COG-UK) Consortium	The Lighthouse Lab in Milton Keynes et al	?	?	?
England/MILK-2E6ED50/2021	EPI_ISL_7862988	2021-12-11	Lighthouse Lab in Milton Keynes	Wellcome Sanger Institute for the COVID-19 Genomics UK (COG-UK) Consortium	The Lighthouse Lab in Milton Keynes et al	?	?	?
England/MILK-2E6ED7E/2021	EPI_ISL_7862883	2021-12-12	Lighthouse Lab in Milton Keynes	Wellcome Sanger Institute for the COVID-19 Genomics UK (COG-UK) Consortium	The Lighthouse Lab in Milton Keynes et al	?	?	?
England/MILK-2E6EDAB/2021	EPI_ISL_7862931	2021-12-12	Lighthouse Lab in Milton Keynes	Wellcome Sanger Institute for the COVID-19 Genomics UK (COG-UK) Consortium	The Lighthouse Lab in Milton Keynes et al	?	?	?
England/MILK-2E6EE02/2021	EPI_ISL_7863052	2021-12-12	Lighthouse Lab in Milton Keynes	Wellcome Sanger Institute for the COVID-19 Genomics UK (COG-UK) Consortium	The Lighthouse Lab in Milton Keynes et al	?	?	?
England/MILK-2E6EE11/2021	EPI_ISL_7862959	2021-12-12	Lighthouse Lab in Milton Keynes	Wellcome Sanger Institute for the COVID-19 Genomics UK (COG-UK) Consortium	The Lighthouse Lab in Milton Keynes et al	?	?	?
England/MILK-2E6EE3F/2021	EPI_ISL_7862969	2021-12-12	Lighthouse Lab in Milton Keynes	Wellcome Sanger Institute for the COVID-19 Genomics UK (COG-UK) Consortium	The Lighthouse Lab in Milton Keynes et al	?	?	?
England/MILK-2E6EE99/2021	EPI_ISL_7862896	2021-12-12	Lighthouse Lab in Milton Keynes	Wellcome Sanger Institute for the COVID-19 Genomics UK (COG-UK) Consortium	The Lighthouse Lab in Milton Keynes et al	?	?	?
England/MILK-2E6EEA8/2021	EPI_ISL_7863037	2021-12-12	Lighthouse Lab in Milton Keynes	Wellcome Sanger Institute for the COVID-19 Genomics UK (COG-UK) Consortium	The Lighthouse Lab in Milton Keynes et al	?	?	?
England/MILK-2E6EEE4/2021	EPI_ISL_7862782	2021-12-12	Lighthouse Lab in Milton Keynes	Wellcome Sanger Institute for the COVID-19 Genomics UK (COG-UK) Consortium	The Lighthouse Lab in Milton Keynes et al	?	?	?
England/MILK-2E6EF78/2021	EPI_ISL_7862964	2021-12-12	Lighthouse Lab in Milton Keynes	Wellcome Sanger Institute for the COVID-19 Genomics UK (COG-UK) Consortium	The Lighthouse Lab in Milton Keynes et al	?	?	?
England/MILK-2E6EF96/2021	EPI_ISL_7862813	2021-12-12	Lighthouse Lab in Milton Keynes	Wellcome Sanger Institute for the COVID-19 Genomics UK (COG-UK) Consortium	The Lighthouse Lab in Milton Keynes et al	?	?	?
England/MILK-2E6EFA5/2021	EPI_ISL_7862912	2021-12-12	Lighthouse Lab in Milton Keynes	Wellcome Sanger Institute for the COVID-19 Genomics UK (COG-UK) Consortium	The Lighthouse Lab in Milton Keynes et al	?	?	?
England/MILK-2E6F01A/2021	EPI_ISL_7863402	2021-12-13	Lighthouse Lab in Milton Keynes	Wellcome Sanger Institute for the COVID-19 Genomics UK (COG-UK) Consortium	The Lighthouse Lab in Milton Keynes et al	?	?	?
England/MILK-2E6F056/2021	EPI_ISL_7863388	2021-12-13	Lighthouse Lab in Milton Keynes	Wellcome Sanger Institute for the COVID-19 Genomics UK (COG-UK) Consortium	The Lighthouse Lab in Milton Keynes et al	?	?	?
England/MILK-2E6F0A1/2021	EPI_ISL_7863259	2021-12-13	Lighthouse Lab in Milton Keynes	Wellcome Sanger Institute for the COVID-19 Genomics UK (COG-UK) Consortium	The Lighthouse Lab in Milton Keynes et al	?	?	?
England/MILK-2E6F0ED/2021	EPI_ISL_7863379	2021-12-13	Lighthouse Lab in Milton Keynes	Wellcome Sanger Institute for the COVID-19 Genomics UK (COG-UK) Consortium	The Lighthouse Lab in Milton Keynes et al	?	?	?
England/MILK-2E6F126/2021	EPI_ISL_7863412	2021-12-13	Lighthouse Lab in Milton Keynes	Wellcome Sanger Institute for the COVID-19 Genomics UK (COG-UK) Consortium	The Lighthouse Lab in Milton Keynes et al	?	?	?
England/MILK-2E6F205/2021	EPI_ISL_7863225	2021-12-13	Lighthouse Lab in Milton Keynes	Wellcome Sanger Institute for the COVID-19 Genomics UK (COG-UK) Consortium	The Lighthouse Lab in Milton Keynes et al	?	?	?
England/MILK-2E6F469/2021	EPI_ISL_7863329	2021-12-11	Lighthouse Lab in Milton Keynes	Wellcome Sanger Institute for the COVID-19 Genomics UK (COG-UK) Consortium	The Lighthouse Lab in Milton Keynes et al	?	?	?
England/MILK-2E6F4B4/2021	EPI_ISL_7863145	2021-12-12	Lighthouse Lab in Milton Keynes	Wellcome Sanger Institute for the COVID-19 Genomics UK (COG-UK) Consortium	The Lighthouse Lab in Milton Keynes et al	?	?	?
England/MILK-2E6F51B/2021	EPI_ISL_7863396	2021-12-13	Lighthouse Lab in Milton Keynes	Wellcome Sanger Institute for the COVID-19 Genomics UK (COG-UK) Consortium	The Lighthouse Lab in Milton Keynes et al	?	?	?
England/MILK-2E6F593/2021	EPI_ISL_7863031	2021-12-13	Lighthouse Lab in Milton Keynes	Wellcome Sanger Institute for the COVID-19 Genomics UK (COG-UK) Consortium	The Lighthouse Lab in Milton Keynes et al	?	?	?
England/MILK-2E6F5A2/2021	EPI_ISL_7862841	2021-12-13	Lighthouse Lab in Milton Keynes	Wellcome Sanger Institute for the COVID-19 Genomics UK (COG-UK) Consortium	The Lighthouse Lab in Milton Keynes et al	?	?	?
England/MILK-2E6F609/2021	EPI_ISL_7862801	2021-12-13	Lighthouse Lab in Milton Keynes	Wellcome Sanger Institute for the COVID-19 Genomics UK (COG-UK) Consortium	The Lighthouse Lab in Milton Keynes et al	?	?	?
England/MILK-2E6F627/2021	EPI_ISL_7862874	2021-12-13	Lighthouse Lab in Milton Keynes	Wellcome Sanger Institute for the COVID-19 Genomics UK (COG-UK) Consortium	The Lighthouse Lab in Milton Keynes et al	?	?	?
England/MILK-2E6F690/2021	EPI_ISL_7863049	2021-12-13	Lighthouse Lab in Milton Keynes	Wellcome Sanger Institute for the COVID-19 Genomics UK (COG-UK) Consortium	The Lighthouse Lab in Milton Keynes et al	?	?	?
England/MILK-2E6F6BE/2021	EPI_ISL_7862842	2021-12-13	Lighthouse Lab in Milton Keynes	Wellcome Sanger Institute for the COVID-19 Genomics UK (COG-UK) Consortium	The Lighthouse Lab in Milton Keynes et al	?	?	?
England/MILK-2E6F6DC/2021	EPI_ISL_7862786	2021-12-13	Lighthouse Lab in Milton Keynes	Wellcome Sanger Institute for the COVID-19 Genomics UK (COG-UK) Consortium	The Lighthouse Lab in Milton Keynes et al	?	?	?
England/MILK-2E6F6EB/2021	EPI_ISL_7862836	2021-12-13	Lighthouse Lab in Milton Keynes	Wellcome Sanger Institute for the COVID-19 Genomics UK (COG-UK) Consortium	The Lighthouse Lab in Milton Keynes et al	?	?	?
England/MILK-2E6F760/2021	EPI_ISL_7862950	2021-12-13	Lighthouse Lab in Milton Keynes	Wellcome Sanger Institute for the COVID-19 Genomics UK (COG-UK) Consortium	The Lighthouse Lab in Milton Keynes et al	?	?	?
England/MILK-2E6F7AC/2021	EPI_ISL_7862995	2021-12-13	Lighthouse Lab in Milton Keynes	Wellcome Sanger Institute for the COVID-19 Genomics UK (COG-UK) Consortium	The Lighthouse Lab in Milton Keynes et al	?	?	?
England/MILK-2E6F7E8/2021	EPI_ISL_7863008	2021-12-13	Lighthouse Lab in Milton Keynes	Wellcome Sanger Institute for the COVID-19 Genomics UK (COG-UK) Consortium	The Lighthouse Lab in Milton Keynes et al	?	?	?
England/MILK-2E6F89A/2021	EPI_ISL_7862991	2021-12-13	Lighthouse Lab in Milton Keynes	Wellcome Sanger Institute for the COVID-19 Genomics UK (COG-UK) Consortium	The Lighthouse Lab in Milton Keynes et al	?	?	?
England/MILK-2E6F8A9/2021	EPI_ISL_7863061	2021-12-13	Lighthouse Lab in Milton Keynes	Wellcome Sanger Institute for the COVID-19 Genomics UK (COG-UK) Consortium	The Lighthouse Lab in Milton Keynes et al	?	?	?
England/MILK-2E6F8D6/2021	EPI_ISL_7862979	2021-12-13	Lighthouse Lab in Milton Keynes	Wellcome Sanger Institute for the COVID-19 Genomics UK (COG-UK) Consortium	The Lighthouse Lab in Milton Keynes et al	?	?	?
England/MILK-2E6F94C/2021	EPI_ISL_7862875	2021-12-13	Lighthouse Lab in Milton Keynes	Wellcome Sanger Institute for the COVID-19 Genomics UK (COG-UK) Consortium	The Lighthouse Lab in Milton Keynes et al	?	?	?
England/MILK-2E6F9E2/2021	EPI_ISL_7862845	2021-12-13	Lighthouse Lab in Milton Keynes	Wellcome Sanger Institute for the COVID-19 Genomics UK (COG-UK) Consortium	The Lighthouse Lab in Milton Keynes et al	?	?	?
England/MILK-2E6FAEF/2021	EPI_ISL_7863041	2021-12-13	Lighthouse Lab in Milton Keynes	Wellcome Sanger Institute for the COVID-19 Genomics UK (COG-UK) Consortium	The Lighthouse Lab in Milton Keynes et al	?	?	?
England/MILK-2E6FAFE/2021	EPI_ISL_7862781	2021-12-13	Lighthouse Lab in Milton Keynes	Wellcome Sanger Institute for the COVID-19 Genomics UK (COG-UK) Consortium	The Lighthouse Lab in Milton Keynes et al	?	?	?
England/MILK-2E6FB73/2021	EPI_ISL_7863088	2021-12-13	Lighthouse Lab in Milton Keynes	Wellcome Sanger Institute for the COVID-19 Genomics UK (COG-UK) Consortium	The Lighthouse Lab in Milton Keynes et al	?	?	?
England/MILK-2E6FBA0/2021	EPI_ISL_7863316	2021-12-13	Lighthouse Lab in Milton Keynes	Wellcome Sanger Institute for the COVID-19 Genomics UK (COG-UK) Consortium	The Lighthouse Lab in Milton Keynes et al	?	?	?
England/MILK-2E6FBCE/2021	EPI_ISL_7863264	2021-12-13	Lighthouse Lab in Milton Keynes	Wellcome Sanger Institute for the COVID-19 Genomics UK (COG-UK) Consortium	The Lighthouse Lab in Milton Keynes et al	?	?	?
England/MILK-2E6FC34/2021	EPI_ISL_7863085	2021-12-13	Lighthouse Lab in Milton Keynes	Wellcome Sanger Institute for the COVID-19 Genomics UK (COG-UK) Consortium	The Lighthouse Lab in Milton Keynes et al	?	?	?
England/MILK-2E6FC43/2021	EPI_ISL_7863223	2021-12-13	Lighthouse Lab in Milton Keynes	Wellcome Sanger Institute for the COVID-19 Genomics UK (COG-UK) Consortium	The Lighthouse Lab in Milton Keynes et al	?	?	?
England/MILK-2E6FCAD/2021	EPI_ISL_7863405	2021-12-13	Lighthouse Lab in Milton Keynes	Wellcome Sanger Institute for the COVID-19 Genomics UK (COG-UK) Consortium	The Lighthouse Lab in Milton Keynes et al	?	?	?
England/MILK-2E6FCCB/2021	EPI_ISL_7863203	2021-12-13	Lighthouse Lab in Milton Keynes	Wellcome Sanger Institute for the COVID-19 Genomics UK (COG-UK) Consortium	The Lighthouse Lab in Milton Keynes et al	?	?	?
England/MILK-2E6FD04/2021	EPI_ISL_7863096	2021-12-13	Lighthouse Lab in Milton Keynes	Wellcome Sanger Institute for the COVID-19 Genomics UK (COG-UK) Consortium	The Lighthouse Lab in Milton Keynes et al	?	?	?
England/MILK-2E6FD13/2021	EPI_ISL_7863180	2021-12-12	Lighthouse Lab in Milton Keynes	Wellcome Sanger Institute for the COVID-19 Genomics UK (COG-UK) Consortium	The Lighthouse Lab in Milton Keynes et al	?	?	?
England/MILK-2E6FD5F/2021	EPI_ISL_7863178	2021-12-13	Lighthouse Lab in Milton Keynes	Wellcome Sanger Institute for the COVID-19 Genomics UK (COG-UK) Consortium	The Lighthouse Lab in Milton Keynes et al	?	?	?
England/MILK-2E6FDC8/2021	EPI_ISL_7863081	2021-12-13	Lighthouse Lab in Milton Keynes	Wellcome Sanger Institute for the COVID-19 Genomics UK (COG-UK) Consortium	The Lighthouse Lab in Milton Keynes et al	?	?	?
England/MILK-2E6FDD7/2021	EPI_ISL_7863258	2021-12-11	Lighthouse Lab in Milton Keynes	Wellcome Sanger Institute for the COVID-19 Genomics UK (COG-UK) Consortium	The Lighthouse Lab in Milton Keynes et al	?	?	?
England/MILK-2E6FE3E/2021	EPI_ISL_7863307	2021-12-12	Lighthouse Lab in Milton Keynes	Wellcome Sanger Institute for the COVID-19 Genomics UK (COG-UK) Consortium	The Lighthouse Lab in Milton Keynes et al	?	?	?
England/MILK-2E6FE5C/2021	EPI_ISL_7863084	2021-12-12	Lighthouse Lab in Milton Keynes	Wellcome Sanger Institute for the COVID-19 Genomics UK (COG-UK) Consortium	The Lighthouse Lab in Milton Keynes et al	?	?	?
England/MILK-2E6FEC5/2021	EPI_ISL_7863404	2021-12-12	Lighthouse Lab in Milton Keynes	Wellcome Sanger Institute for the COVID-19 Genomics UK (COG-UK) Consortium	The Lighthouse Lab in Milton Keynes et al	?	?	?
England/MILK-2E6FF95/2021	EPI_ISL_7863257	2021-12-13	Lighthouse Lab in Milton Keynes	Wellcome Sanger Institute for the COVID-19 Genomics UK (COG-UK) Consortium	The Lighthouse Lab in Milton Keynes et al	?	?	?
England/MILK-2E70025/2021	EPI_ISL_7863128	2021-12-13	Lighthouse Lab in Milton Keynes	Wellcome Sanger Institute for the COVID-19 Genomics UK (COG-UK) Consortium	The Lighthouse Lab in Milton Keynes et al	?	?	?
England/MILK-2E7008F/2021	EPI_ISL_7863267	2021-12-13	Lighthouse Lab in Milton Keynes	Wellcome Sanger Institute for the COVID-19 Genomics UK (COG-UK) Consortium	The Lighthouse Lab in Milton Keynes et al	?	?	?
England/MILK-2E700DA/2021	EPI_ISL_7863242	2021-12-11	Lighthouse Lab in Milton Keynes	Wellcome Sanger Institute for the COVID-19 Genomics UK (COG-UK) Consortium	The Lighthouse Lab in Milton Keynes et al	?	?	?
England/MILK-2E7017D/2021	EPI_ISL_7862983	2021-12-13	Lighthouse Lab in Milton Keynes	Wellcome Sanger Institute for the COVID-19 Genomics UK (COG-UK) Consortium	The Lighthouse Lab in Milton Keynes et al	?	?	?
England/MILK-2E701B9/2021	EPI_ISL_7863054	2021-12-12	Lighthouse Lab in Milton Keynes	Wellcome Sanger Institute for the COVID-19 Genomics UK (COG-UK) Consortium	The Lighthouse Lab in Milton Keynes et al	?	?	?
England/MILK-2E701C8/2021	EPI_ISL_7862911	2021-12-13	Lighthouse Lab in Milton Keynes	Wellcome Sanger Institute for the COVID-19 Genomics UK (COG-UK) Consortium	The Lighthouse Lab in Milton Keynes et al	?	?	?
England/MILK-2E70289/2021	EPI_ISL_7862998	2021-12-13	Lighthouse Lab in Milton Keynes	Wellcome Sanger Institute for the COVID-19 Genomics UK (COG-UK) Consortium	The Lighthouse Lab in Milton Keynes et al	?	?	?
England/MILK-2E702C5/2021	EPI_ISL_7862994	2021-12-12	Lighthouse Lab in Milton Keynes	Wellcome Sanger Institute for the COVID-19 Genomics UK (COG-UK) Consortium	The Lighthouse Lab in Milton Keynes et al	?	?	?
England/MILK-2E70395/2021	EPI_ISL_7862981	2021-12-13	Lighthouse Lab in Milton Keynes	Wellcome Sanger Institute for the COVID-19 Genomics UK (COG-UK) Consortium	The Lighthouse Lab in Milton Keynes et al	?	?	?
England/MILK-2E703B3/2021	EPI_ISL_7863022	2021-12-13	Lighthouse Lab in Milton Keynes	Wellcome Sanger Institute for the COVID-19 Genomics UK (COG-UK) Consortium	The Lighthouse Lab in Milton Keynes et al	?	?	?
England/MILK-2E7040B/2021	EPI_ISL_7862829	2021-12-13	Lighthouse Lab in Milton Keynes	Wellcome Sanger Institute for the COVID-19 Genomics UK (COG-UK) Consortium	The Lighthouse Lab in Milton Keynes et al	?	?	?
England/MILK-2E70429/2021	EPI_ISL_7862947	2021-12-13	Lighthouse Lab in Milton Keynes	Wellcome Sanger Institute for the COVID-19 Genomics UK (COG-UK) Consortium	The Lighthouse Lab in Milton Keynes et al	?	?	?
England/MILK-2E70474/2021	EPI_ISL_7863009	2021-12-13	Lighthouse Lab in Milton Keynes	Wellcome Sanger Institute for the COVID-19 Genomics UK (COG-UK) Consortium	The Lighthouse Lab in Milton Keynes et al	?	?	?
England/MILK-2E704DE/2021	EPI_ISL_7862877	2021-12-13	Lighthouse Lab in Milton Keynes	Wellcome Sanger Institute for the COVID-19 Genomics UK (COG-UK) Consortium	The Lighthouse Lab in Milton Keynes et al	?	?	?
England/MILK-2E70553/2021	EPI_ISL_7862908	2021-12-13	Lighthouse Lab in Milton Keynes	Wellcome Sanger Institute for the COVID-19 Genomics UK (COG-UK) Consortium	The Lighthouse Lab in Milton Keynes et al	?	?	?
England/MILK-2E7059F/2021	EPI_ISL_7863038	2021-12-13	Lighthouse Lab in Milton Keynes	Wellcome Sanger Institute for the COVID-19 Genomics UK (COG-UK) Consortium	The Lighthouse Lab in Milton Keynes et al	?	?	?
England/MILK-2E705BD/2021	EPI_ISL_7862943	2021-12-13	Lighthouse Lab in Milton Keynes	Wellcome Sanger Institute for the COVID-19 Genomics UK (COG-UK) Consortium	The Lighthouse Lab in Milton Keynes et al	?	?	?
England/MILK-2E705DB/2021	EPI_ISL_7862937	2021-12-13	Lighthouse Lab in Milton Keynes	Wellcome Sanger Institute for the COVID-19 Genomics UK (COG-UK) Consortium	The Lighthouse Lab in Milton Keynes et al	?	?	?
England/MILK-2E705F9/2021	EPI_ISL_7863005	2021-12-13	Lighthouse Lab in Milton Keynes	Wellcome Sanger Institute for the COVID-19 Genomics UK (COG-UK) Consortium	The Lighthouse Lab in Milton Keynes et al	?	?	?
England/MILK-2E70641/2021	EPI_ISL_7862880	2021-12-13	Lighthouse Lab in Milton Keynes	Wellcome Sanger Institute for the COVID-19 Genomics UK (COG-UK) Consortium	The Lighthouse Lab in Milton Keynes et al	?	?	?
England/MILK-2E7066F/2021	EPI_ISL_7863062	2021-12-13	Lighthouse Lab in Milton Keynes	Wellcome Sanger Institute for the COVID-19 Genomics UK (COG-UK) Consortium	The Lighthouse Lab in Milton Keynes et al	?	?	?
England/MILK-2E707C6/2021	EPI_ISL_7862934	2021-12-13	Lighthouse Lab in Milton Keynes	Wellcome Sanger Institute for the COVID-19 Genomics UK (COG-UK) Consortium	The Lighthouse Lab in Milton Keynes et al	?	?	?
England/MILK-2E7082D/2021	EPI_ISL_7862862	2021-12-13	Lighthouse Lab in Milton Keynes	Wellcome Sanger Institute for the COVID-19 Genomics UK (COG-UK) Consortium	The Lighthouse Lab in Milton Keynes et al	?	?	?
England/MILK-2E70869/2021	EPI_ISL_7863057	2021-12-13	Lighthouse Lab in Milton Keynes	Wellcome Sanger Institute for the COVID-19 Genomics UK (COG-UK) Consortium	The Lighthouse Lab in Milton Keynes et al	?	?	?
England/MILK-2E70984/2021	EPI_ISL_7862815	2021-12-13	Lighthouse Lab in Milton Keynes	Wellcome Sanger Institute for the COVID-19 Genomics UK (COG-UK) Consortium	The Lighthouse Lab in Milton Keynes et al	?	?	?
England/MILK-2E70993/2021	EPI_ISL_7863069	2021-12-13	Lighthouse Lab in Milton Keynes	Wellcome Sanger Institute for the COVID-19 Genomics UK (COG-UK) Consortium	The Lighthouse Lab in Milton Keynes et al	?	?	?
England/MILK-2E709DF/2021	EPI_ISL_7863012	2021-12-13	Lighthouse Lab in Milton Keynes	Wellcome Sanger Institute for the COVID-19 Genomics UK (COG-UK) Consortium	The Lighthouse Lab in Milton Keynes et al	?	?	?
England/MILK-2E70A36/2021	EPI_ISL_7862938	2021-12-13	Lighthouse Lab in Milton Keynes	Wellcome Sanger Institute for the COVID-19 Genomics UK (COG-UK) Consortium	The Lighthouse Lab in Milton Keynes et al	?	?	?
England/MILK-2E70A90/2021	EPI_ISL_7863059	2021-12-13	Lighthouse Lab in Milton Keynes	Wellcome Sanger Institute for the COVID-19 Genomics UK (COG-UK) Consortium	The Lighthouse Lab in Milton Keynes et al	?	?	?
England/MILK-2E70B60/2021	EPI_ISL_7862837	2021-12-13	Lighthouse Lab in Milton Keynes	Wellcome Sanger Institute for the COVID-19 Genomics UK (COG-UK) Consortium	The Lighthouse Lab in Milton Keynes et al	?	?	?
England/MILK-2E70BAC/2021	EPI_ISL_7862792	2021-12-13	Lighthouse Lab in Milton Keynes	Wellcome Sanger Institute for the COVID-19 Genomics UK (COG-UK) Consortium	The Lighthouse Lab in Milton Keynes et al	?	?	?
England/MILK-2E70BE8/2021	EPI_ISL_7862920	2021-12-13	Lighthouse Lab in Milton Keynes	Wellcome Sanger Institute for the COVID-19 Genomics UK (COG-UK) Consortium	The Lighthouse Lab in Milton Keynes et al	?	?	?
England/MILK-2E70C21/2021	EPI_ISL_7862952	2021-12-13	Lighthouse Lab in Milton Keynes	Wellcome Sanger Institute for the COVID-19 Genomics UK (COG-UK) Consortium	The Lighthouse Lab in Milton Keynes et al	?	?	?
England/MILK-2E70C4F/2021	EPI_ISL_7862873	2021-12-13	Lighthouse Lab in Milton Keynes	Wellcome Sanger Institute for the COVID-19 Genomics UK (COG-UK) Consortium	The Lighthouse Lab in Milton Keynes et al	?	?	?
England/MILK-2E70C7C/2021	EPI_ISL_7862996	2021-12-13	Lighthouse Lab in Milton Keynes	Wellcome Sanger Institute for the COVID-19 Genomics UK (COG-UK) Consortium	The Lighthouse Lab in Milton Keynes et al	?	?	?
England/MILK-2E70D2E/2021	EPI_ISL_7863277	2021-12-13	Lighthouse Lab in Milton Keynes	Wellcome Sanger Institute for the COVID-19 Genomics UK (COG-UK) Consortium	The Lighthouse Lab in Milton Keynes et al	?	?	?
England/MILK-2E70DA6/2021	EPI_ISL_7863165	2021-12-13	Lighthouse Lab in Milton Keynes	Wellcome Sanger Institute for the COVID-19 Genomics UK (COG-UK) Consortium	The Lighthouse Lab in Milton Keynes et al	?	?	?
England/MILK-2E70DB5/2021	EPI_ISL_7863147	2021-12-13	Lighthouse Lab in Milton Keynes	Wellcome Sanger Institute for the COVID-19 Genomics UK (COG-UK) Consortium	The Lighthouse Lab in Milton Keynes et al	?	?	?
England/MILK-2E70DE2/2021	EPI_ISL_7863117	2021-12-13	Lighthouse Lab in Milton Keynes	Wellcome Sanger Institute for the COVID-19 Genomics UK (COG-UK) Consortium	The Lighthouse Lab in Milton Keynes et al	?	?	?
England/MILK-2E70E76/2021	EPI_ISL_7863271	2021-12-13	Lighthouse Lab in Milton Keynes	Wellcome Sanger Institute for the COVID-19 Genomics UK (COG-UK) Consortium	The Lighthouse Lab in Milton Keynes et al	?	?	?
England/MILK-2E70EB2/2021	EPI_ISL_7863310	2021-12-13	Lighthouse Lab in Milton Keynes	Wellcome Sanger Institute for the COVID-19 Genomics UK (COG-UK) Consortium	The Lighthouse Lab in Milton Keynes et al	?	?	?
England/MILK-2E70EC1/2021	EPI_ISL_7863173	2021-12-13	Lighthouse Lab in Milton Keynes	Wellcome Sanger Institute for the COVID-19 Genomics UK (COG-UK) Consortium	The Lighthouse Lab in Milton Keynes et al	?	?	?
England/MILK-2E70F37/2021	EPI_ISL_7863395	2021-12-13	Lighthouse Lab in Milton Keynes	Wellcome Sanger Institute for the COVID-19 Genomics UK (COG-UK) Consortium	The Lighthouse Lab in Milton Keynes et al	?	?	?
England/MILK-2E70FEC/2021	EPI_ISL_7863387	2021-12-13	Lighthouse Lab in Milton Keynes	Wellcome Sanger Institute for the COVID-19 Genomics UK (COG-UK) Consortium	The Lighthouse Lab in Milton Keynes et al	?	?	?
England/MILK-2E7108E/2021	EPI_ISL_7863162	2021-12-13	Lighthouse Lab in Milton Keynes	Wellcome Sanger Institute for the COVID-19 Genomics UK (COG-UK) Consortium	The Lighthouse Lab in Milton Keynes et al	?	?	?
England/MILK-2E710AC/2021	EPI_ISL_7863341	2021-12-13	Lighthouse Lab in Milton Keynes	Wellcome Sanger Institute for the COVID-19 Genomics UK (COG-UK) Consortium	The Lighthouse Lab in Milton Keynes et al	?	?	?
England/MILK-2E711A9/2021	EPI_ISL_7863111	2021-12-13	Lighthouse Lab in Milton Keynes	Wellcome Sanger Institute for the COVID-19 Genomics UK (COG-UK) Consortium	The Lighthouse Lab in Milton Keynes et al	?	?	?
England/MILK-2E711F4/2021	EPI_ISL_7863163	2021-12-13	Lighthouse Lab in Milton Keynes	Wellcome Sanger Institute for the COVID-19 Genomics UK (COG-UK) Consortium	The Lighthouse Lab in Milton Keynes et al	?	?	?
England/MILK-2E7124C/2021	EPI_ISL_7863220	2021-12-13	Lighthouse Lab in Milton Keynes	Wellcome Sanger Institute for the COVID-19 Genomics UK (COG-UK) Consortium	The Lighthouse Lab in Milton Keynes et al	?	?	?
England/MILK-2E71279/2021	EPI_ISL_7863407	2021-12-13	Lighthouse Lab in Milton Keynes	Wellcome Sanger Institute for the COVID-19 Genomics UK (COG-UK) Consortium	The Lighthouse Lab in Milton Keynes et al	?	?	?
England/MILK-2E712B5/2021	EPI_ISL_7863325	2021-12-13	Lighthouse Lab in Milton Keynes	Wellcome Sanger Institute for the COVID-19 Genomics UK (COG-UK) Consortium	The Lighthouse Lab in Milton Keynes et al	?	?	?
England/MILK-2E7133A/2021	EPI_ISL_7896413	2021-12-11	Lighthouse Lab in Milton Keynes	Wellcome Sanger Institute for the COVID-19 Genomics UK (COG-UK) Consortium	The Lighthouse Lab in Milton Keynes et al	?	?	?
England/MILK-2E71385/2021	EPI_ISL_7896522	2021-12-13	Lighthouse Lab in Milton Keynes	Wellcome Sanger Institute for the COVID-19 Genomics UK (COG-UK) Consortium	The Lighthouse Lab in Milton Keynes et al	?	?	?
England/MILK-2E713A3/2021	EPI_ISL_7896866	2021-12-12	Lighthouse Lab in Milton Keynes	Wellcome Sanger Institute for the COVID-19 Genomics UK (COG-UK) Consortium	The Lighthouse Lab in Milton Keynes et al	?	?	?
England/MILK-2E713EF/2021	EPI_ISL_7896660	2021-12-12	Lighthouse Lab in Milton Keynes	Wellcome Sanger Institute for the COVID-19 Genomics UK (COG-UK) Consortium	The Lighthouse Lab in Milton Keynes et al	?	?	?
England/MILK-2E71419/2021	EPI_ISL_7896695	2021-12-13	Lighthouse Lab in Milton Keynes	Wellcome Sanger Institute for the COVID-19 Genomics UK (COG-UK) Consortium	The Lighthouse Lab in Milton Keynes et al	?	?	?
England/MILK-2E71446/2021	EPI_ISL_7896588	2021-12-14	Lighthouse Lab in Milton Keynes	Wellcome Sanger Institute for the COVID-19 Genomics UK (COG-UK) Consortium	The Lighthouse Lab in Milton Keynes et al	?	?	?
England/MILK-2E714FB/2021	EPI_ISL_7896572	2021-12-13	Lighthouse Lab in Milton Keynes	Wellcome Sanger Institute for the COVID-19 Genomics UK (COG-UK) Consortium	The Lighthouse Lab in Milton Keynes et al	?	?	?
England/MILK-2E71525/2021	EPI_ISL_7896431	2021-12-12	Lighthouse Lab in Milton Keynes	Wellcome Sanger Institute for the COVID-19 Genomics UK (COG-UK) Consortium	The Lighthouse Lab in Milton Keynes et al	?	?	?
England/MILK-2E7158F/2021	EPI_ISL_7896657	2021-12-11	Lighthouse Lab in Milton Keynes	Wellcome Sanger Institute for the COVID-19 Genomics UK (COG-UK) Consortium	The Lighthouse Lab in Milton Keynes et al	?	?	?
England/MILK-2E7159E/2021	EPI_ISL_7896733	2021-12-12	Lighthouse Lab in Milton Keynes	Wellcome Sanger Institute for the COVID-19 Genomics UK (COG-UK) Consortium	The Lighthouse Lab in Milton Keynes et al	?	?	?
England/MILK-2E715BC/2021	EPI_ISL_7896432	2021-12-13	Lighthouse Lab in Milton Keynes	Wellcome Sanger Institute for the COVID-19 Genomics UK (COG-UK) Consortium	The Lighthouse Lab in Milton Keynes et al	?	?	?
England/MILK-2E715E9/2021	EPI_ISL_7896635	2021-12-14	Lighthouse Lab in Milton Keynes	Wellcome Sanger Institute for the COVID-19 Genomics UK (COG-UK) Consortium	The Lighthouse Lab in Milton Keynes et al	?	?	?
England/MILK-2E71613/2021	EPI_ISL_7896792	2021-12-12	Lighthouse Lab in Milton Keynes	Wellcome Sanger Institute for the COVID-19 Genomics UK (COG-UK) Consortium	The Lighthouse Lab in Milton Keynes et al	?	?	?
England/MILK-2E716F5/2021	EPI_ISL_7896418	2021-12-12	Lighthouse Lab in Milton Keynes	Wellcome Sanger Institute for the COVID-19 Genomics UK (COG-UK) Consortium	The Lighthouse Lab in Milton Keynes et al	?	?	?
England/MILK-2E7172F/2021	EPI_ISL_7896397	2021-12-12	Lighthouse Lab in Milton Keynes	Wellcome Sanger Institute for the COVID-19 Genomics UK (COG-UK) Consortium	The Lighthouse Lab in Milton Keynes et al	?	?	?
England/MILK-2E7175C/2021	EPI_ISL_7896468	2021-12-14	Lighthouse Lab in Milton Keynes	Wellcome Sanger Institute for the COVID-19 Genomics UK (COG-UK) Consortium	The Lighthouse Lab in Milton Keynes et al	?	?	?
England/MILK-2E7177A/2021	EPI_ISL_7896553	2021-12-14	Lighthouse Lab in Milton Keynes	Wellcome Sanger Institute for the COVID-19 Genomics UK (COG-UK) Consortium	The Lighthouse Lab in Milton Keynes et al	?	?	?
England/MILK-2E717D4/2021	EPI_ISL_7896697	2021-12-13	Lighthouse Lab in Milton Keynes	Wellcome Sanger Institute for the COVID-19 Genomics UK (COG-UK) Consortium	The Lighthouse Lab in Milton Keynes et al	?	?	?
England/MILK-2E717E3/2021	EPI_ISL_7896439	2021-12-10	Lighthouse Lab in Milton Keynes	Wellcome Sanger Institute for the COVID-19 Genomics UK (COG-UK) Consortium	The Lighthouse Lab in Milton Keynes et al	?	?	?
England/MILK-2E71877/2021	EPI_ISL_7896659	2021-12-13	Lighthouse Lab in Milton Keynes	Wellcome Sanger Institute for the COVID-19 Genomics UK (COG-UK) Consortium	The Lighthouse Lab in Milton Keynes et al	?	?	?
England/MILK-2E71895/2021	EPI_ISL_7896407	2021-12-14	Lighthouse Lab in Milton Keynes	Wellcome Sanger Institute for the COVID-19 Genomics UK (COG-UK) Consortium	The Lighthouse Lab in Milton Keynes et al	?	?	?
England/MILK-2E718D1/2021	EPI_ISL_7863094	2021-12-13	Lighthouse Lab in Milton Keynes	Wellcome Sanger Institute for the COVID-19 Genomics UK (COG-UK) Consortium	The Lighthouse Lab in Milton Keynes et al	?	?	?
England/MILK-2E7191A/2021	EPI_ISL_7863397	2021-12-13	Lighthouse Lab in Milton Keynes	Wellcome Sanger Institute for the COVID-19 Genomics UK (COG-UK) Consortium	The Lighthouse Lab in Milton Keynes et al	?	?	?
England/MILK-2E71965/2021	EPI_ISL_7863337	2021-12-13	Lighthouse Lab in Milton Keynes	Wellcome Sanger Institute for the COVID-19 Genomics UK (COG-UK) Consortium	The Lighthouse Lab in Milton Keynes et al	?	?	?
England/MILK-2E71983/2021	EPI_ISL_7863400	2021-12-13	Lighthouse Lab in Milton Keynes	Wellcome Sanger Institute for the COVID-19 Genomics UK (COG-UK) Consortium	The Lighthouse Lab in Milton Keynes et al	?	?	?
England/MILK-2E719A1/2021	EPI_ISL_7863113	2021-12-13	Lighthouse Lab in Milton Keynes	Wellcome Sanger Institute for the COVID-19 Genomics UK (COG-UK) Consortium	The Lighthouse Lab in Milton Keynes et al	?	?	?
England/MILK-2E71A08/2021	EPI_ISL_7863371	2021-12-13	Lighthouse Lab in Milton Keynes	Wellcome Sanger Institute for the COVID-19 Genomics UK (COG-UK) Consortium	The Lighthouse Lab in Milton Keynes et al	?	?	?
England/MILK-2E71A17/2021	EPI_ISL_7863175	2021-12-13	Lighthouse Lab in Milton Keynes	Wellcome Sanger Institute for the COVID-19 Genomics UK (COG-UK) Consortium	The Lighthouse Lab in Milton Keynes et al	?	?	?
England/MILK-2E71A53/2021	EPI_ISL_7863393	2021-12-13	Lighthouse Lab in Milton Keynes	Wellcome Sanger Institute for the COVID-19 Genomics UK (COG-UK) Consortium	The Lighthouse Lab in Milton Keynes et al	?	?	?
England/MILK-2E71BC9/2021	EPI_ISL_7863144	2021-12-13	Lighthouse Lab in Milton Keynes	Wellcome Sanger Institute for the COVID-19 Genomics UK (COG-UK) Consortium	The Lighthouse Lab in Milton Keynes et al	?	?	?
England/MILK-2E71C3F/2021	EPI_ISL_7863319	2021-12-13	Lighthouse Lab in Milton Keynes	Wellcome Sanger Institute for the COVID-19 Genomics UK (COG-UK) Consortium	The Lighthouse Lab in Milton Keynes et al	?	?	?
England/MILK-2E71D96/2021	EPI_ISL_7863114	2021-12-12	Lighthouse Lab in Milton Keynes	Wellcome Sanger Institute for the COVID-19 Genomics UK (COG-UK) Consortium	The Lighthouse Lab in Milton Keynes et al	?	?	?
England/MILK-2E71E1B/2021	EPI_ISL_7863281	2021-12-13	Lighthouse Lab in Milton Keynes	Wellcome Sanger Institute for the COVID-19 Genomics UK (COG-UK) Consortium	The Lighthouse Lab in Milton Keynes et al	?	?	?
England/MILK-2E71E84/2021	EPI_ISL_7863155	2021-12-13	Lighthouse Lab in Milton Keynes	Wellcome Sanger Institute for the COVID-19 Genomics UK (COG-UK) Consortium	The Lighthouse Lab in Milton Keynes et al	?	?	?
England/MILK-2E71EA2/2021	EPI_ISL_7863230	2021-12-12	Lighthouse Lab in Milton Keynes	Wellcome Sanger Institute for the COVID-19 Genomics UK (COG-UK) Consortium	The Lighthouse Lab in Milton Keynes et al	?	?	?
England/MILK-2E71EC0/2021	EPI_ISL_7896642	2021-12-13	Lighthouse Lab in Milton Keynes	Wellcome Sanger Institute for the COVID-19 Genomics UK (COG-UK) Consortium	The Lighthouse Lab in Milton Keynes et al	?	?	?
England/MILK-2E71F90/2021	EPI_ISL_7896519	2021-12-13	Lighthouse Lab in Milton Keynes	Wellcome Sanger Institute for the COVID-19 Genomics UK (COG-UK) Consortium	The Lighthouse Lab in Milton Keynes et al	?	?	?
England/MILK-2E71FBE/2021	EPI_ISL_7896739	2021-12-13	Lighthouse Lab in Milton Keynes	Wellcome Sanger Institute for the COVID-19 Genomics UK (COG-UK) Consortium	The Lighthouse Lab in Milton Keynes et al	?	?	?
England/MILK-2E72023/2021	EPI_ISL_7896795	2021-12-13	Lighthouse Lab in Milton Keynes	Wellcome Sanger Institute for the COVID-19 Genomics UK (COG-UK) Consortium	The Lighthouse Lab in Milton Keynes et al	?	?	?
England/MILK-2E72102/2021	EPI_ISL_7896528	2021-12-13	Lighthouse Lab in Milton Keynes	Wellcome Sanger Institute for the COVID-19 Genomics UK (COG-UK) Consortium	The Lighthouse Lab in Milton Keynes et al	?	?	?
England/MILK-2E721A8/2021	EPI_ISL_7896485	2021-12-13	Lighthouse Lab in Milton Keynes	Wellcome Sanger Institute for the COVID-19 Genomics UK (COG-UK) Consortium	The Lighthouse Lab in Milton Keynes et al	?	?	?
England/MILK-2E721E4/2021	EPI_ISL_7896716	2021-12-13	Lighthouse Lab in Milton Keynes	Wellcome Sanger Institute for the COVID-19 Genomics UK (COG-UK) Consortium	The Lighthouse Lab in Milton Keynes et al	?	?	?
England/MILK-2E7220F/2021	EPI_ISL_7896551	2021-12-13	Lighthouse Lab in Milton Keynes	Wellcome Sanger Institute for the COVID-19 Genomics UK (COG-UK) Consortium	The Lighthouse Lab in Milton Keynes et al	?	?	?
England/MILK-2E7221E/2021	EPI_ISL_7896683	2021-12-13	Lighthouse Lab in Milton Keynes	Wellcome Sanger Institute for the COVID-19 Genomics UK (COG-UK) Consortium	The Lighthouse Lab in Milton Keynes et al	?	?	?
England/MILK-2E722A5/2021	EPI_ISL_7896463	2021-12-13	Lighthouse Lab in Milton Keynes	Wellcome Sanger Institute for the COVID-19 Genomics UK (COG-UK) Consortium	The Lighthouse Lab in Milton Keynes et al	?	?	?
England/MILK-2E722D2/2021	EPI_ISL_7896491	2021-12-13	Lighthouse Lab in Milton Keynes	Wellcome Sanger Institute for the COVID-19 Genomics UK (COG-UK) Consortium	The Lighthouse Lab in Milton Keynes et al	?	?	?
England/MILK-2E7230C/2021	EPI_ISL_7896391	2021-12-13	Lighthouse Lab in Milton Keynes	Wellcome Sanger Institute for the COVID-19 Genomics UK (COG-UK) Consortium	The Lighthouse Lab in Milton Keynes et al	?	?	?
England/MILK-2E72339/2021	EPI_ISL_7896384	2021-12-13	Lighthouse Lab in Milton Keynes	Wellcome Sanger Institute for the COVID-19 Genomics UK (COG-UK) Consortium	The Lighthouse Lab in Milton Keynes et al	?	?	?
England/MILK-2E72348/2021	EPI_ISL_7896392	2021-12-13	Lighthouse Lab in Milton Keynes	Wellcome Sanger Institute for the COVID-19 Genomics UK (COG-UK) Consortium	The Lighthouse Lab in Milton Keynes et al	?	?	?
England/MILK-2E72366/2021	EPI_ISL_7896523	2021-12-13	Lighthouse Lab in Milton Keynes	Wellcome Sanger Institute for the COVID-19 Genomics UK (COG-UK) Consortium	The Lighthouse Lab in Milton Keynes et al	?	?	?
England/MILK-2E723DF/2021	EPI_ISL_7896788	2021-12-13	Lighthouse Lab in Milton Keynes	Wellcome Sanger Institute for the COVID-19 Genomics UK (COG-UK) Consortium	The Lighthouse Lab in Milton Keynes et al	?	?	?
England/MILK-2E72418/2021	EPI_ISL_7896724	2021-12-13	Lighthouse Lab in Milton Keynes	Wellcome Sanger Institute for the COVID-19 Genomics UK (COG-UK) Consortium	The Lighthouse Lab in Milton Keynes et al	?	?	?
England/MILK-2E72427/2021	EPI_ISL_7896796	2021-12-13	Lighthouse Lab in Milton Keynes	Wellcome Sanger Institute for the COVID-19 Genomics UK (COG-UK) Consortium	The Lighthouse Lab in Milton Keynes et al	?	?	?
England/MILK-2E724EB/2021	EPI_ISL_7896710	2021-12-13	Lighthouse Lab in Milton Keynes	Wellcome Sanger Institute for the COVID-19 Genomics UK (COG-UK) Consortium	The Lighthouse Lab in Milton Keynes et al	?	?	?
England/MILK-2E72560/2021	EPI_ISL_7896666	2021-12-13	Lighthouse Lab in Milton Keynes	Wellcome Sanger Institute for the COVID-19 Genomics UK (COG-UK) Consortium	The Lighthouse Lab in Milton Keynes et al	?	?	?
England/MILK-2E725D9/2021	EPI_ISL_7896488	2021-12-13	Lighthouse Lab in Milton Keynes	Wellcome Sanger Institute for the COVID-19 Genomics UK (COG-UK) Consortium	The Lighthouse Lab in Milton Keynes et al	?	?	?
England/MILK-2E725F7/2021	EPI_ISL_7896715	2021-12-13	Lighthouse Lab in Milton Keynes	Wellcome Sanger Institute for the COVID-19 Genomics UK (COG-UK) Consortium	The Lighthouse Lab in Milton Keynes et al	?	?	?
England/MILK-2E726B8/2021	EPI_ISL_7896520	2021-12-13	Lighthouse Lab in Milton Keynes	Wellcome Sanger Institute for the COVID-19 Genomics UK (COG-UK) Consortium	The Lighthouse Lab in Milton Keynes et al	?	?	?
England/MILK-2E726C7/2021	EPI_ISL_7896727	2021-12-13	Lighthouse Lab in Milton Keynes	Wellcome Sanger Institute for the COVID-19 Genomics UK (COG-UK) Consortium	The Lighthouse Lab in Milton Keynes et al	?	?	?
England/MILK-2E726E5/2021	EPI_ISL_7896748	2021-12-13	Lighthouse Lab in Milton Keynes	Wellcome Sanger Institute for the COVID-19 Genomics UK (COG-UK) Consortium	The Lighthouse Lab in Milton Keynes et al	?	?	?
England/MILK-2E727B5/2021	EPI_ISL_7896475	2021-12-13	Lighthouse Lab in Milton Keynes	Wellcome Sanger Institute for the COVID-19 Genomics UK (COG-UK) Consortium	The Lighthouse Lab in Milton Keynes et al	?	?	?
England/MILK-2E72858/2021	EPI_ISL_7896857	2021-12-13	Lighthouse Lab in Milton Keynes	Wellcome Sanger Institute for the COVID-19 Genomics UK (COG-UK) Consortium	The Lighthouse Lab in Milton Keynes et al	?	?	?
England/MILK-2E72937/2021	EPI_ISL_7896497	2021-12-13	Lighthouse Lab in Milton Keynes	Wellcome Sanger Institute for the COVID-19 Genomics UK (COG-UK) Consortium	The Lighthouse Lab in Milton Keynes et al	?	?	?
England/MILK-2E72964/2021	EPI_ISL_7896862	2021-12-13	Lighthouse Lab in Milton Keynes	Wellcome Sanger Institute for the COVID-19 Genomics UK (COG-UK) Consortium	The Lighthouse Lab in Milton Keynes et al	?	?	?
England/MILK-2E729CE/2021	EPI_ISL_7896648	2021-12-13	Lighthouse Lab in Milton Keynes	Wellcome Sanger Institute for the COVID-19 Genomics UK (COG-UK) Consortium	The Lighthouse Lab in Milton Keynes et al	?	?	?
England/MILK-2E72A34/2021	EPI_ISL_7896662	2021-12-13	Lighthouse Lab in Milton Keynes	Wellcome Sanger Institute for the COVID-19 Genomics UK (COG-UK) Consortium	The Lighthouse Lab in Milton Keynes et al	?	?	?
England/MILK-2E72A52/2021	EPI_ISL_7896730	2021-12-13	Lighthouse Lab in Milton Keynes	Wellcome Sanger Institute for the COVID-19 Genomics UK (COG-UK) Consortium	The Lighthouse Lab in Milton Keynes et al	?	?	?
England/MILK-2E72BE6/2021	EPI_ISL_7864891	2021-12-13	Lighthouse Lab in Milton Keynes	Wellcome Sanger Institute for the COVID-19 Genomics UK (COG-UK) Consortium	The Lighthouse Lab in Milton Keynes et al	?	?	?
England/MILK-2E72DC2/2021	EPI_ISL_7864918	2021-12-13	Lighthouse Lab in Milton Keynes	Wellcome Sanger Institute for the COVID-19 Genomics UK (COG-UK) Consortium	The Lighthouse Lab in Milton Keynes et al	?	?	?
England/MILK-2E72E56/2021	EPI_ISL_7864976	2021-12-12	Lighthouse Lab in Milton Keynes	Wellcome Sanger Institute for the COVID-19 Genomics UK (COG-UK) Consortium	The Lighthouse Lab in Milton Keynes et al	?	?	?
England/MILK-2E72E83/2021	EPI_ISL_7864946	2021-12-12	Lighthouse Lab in Milton Keynes	Wellcome Sanger Institute for the COVID-19 Genomics UK (COG-UK) Consortium	The Lighthouse Lab in Milton Keynes et al	?	?	?
England/MILK-2E7305F/2021	EPI_ISL_7995196	2021-12-13	Lighthouse Lab in Milton Keynes	Wellcome Sanger Institute for the COVID-19 Genomics UK (COG-UK) Consortium	The Lighthouse Lab in Milton Keynes et al	?	?	?
England/MILK-2E7309B/2021	EPI_ISL_7995402	2021-12-13	Lighthouse Lab in Milton Keynes	Wellcome Sanger Institute for the COVID-19 Genomics UK (COG-UK) Consortium	The Lighthouse Lab in Milton Keynes et al	?	?	?
England/MILK-2E730F5/2021	EPI_ISL_7995431	2021-12-13	Lighthouse Lab in Milton Keynes	Wellcome Sanger Institute for the COVID-19 Genomics UK (COG-UK) Consortium	The Lighthouse Lab in Milton Keynes et al	?	?	?
England/MILK-2E731D4/2021	EPI_ISL_7995320	2021-12-13	Lighthouse Lab in Milton Keynes	Wellcome Sanger Institute for the COVID-19 Genomics UK (COG-UK) Consortium	The Lighthouse Lab in Milton Keynes et al	?	?	?
England/MILK-2E732C2/2021	EPI_ISL_7995521	2021-12-13	Lighthouse Lab in Milton Keynes	Wellcome Sanger Institute for the COVID-19 Genomics UK (COG-UK) Consortium	The Lighthouse Lab in Milton Keynes et al	?	?	?
England/MILK-2E732E0/2021	EPI_ISL_7995435	2021-12-13	Lighthouse Lab in Milton Keynes	Wellcome Sanger Institute for the COVID-19 Genomics UK (COG-UK) Consortium	The Lighthouse Lab in Milton Keynes et al	?	?	?
England/MILK-2E7331A/2021	EPI_ISL_7995185	2021-12-13	Lighthouse Lab in Milton Keynes	Wellcome Sanger Institute for the COVID-19 Genomics UK (COG-UK) Consortium	The Lighthouse Lab in Milton Keynes et al	?	?	?
England/MILK-2E73383/2021	EPI_ISL_7995462	2021-12-13	Lighthouse Lab in Milton Keynes	Wellcome Sanger Institute for the COVID-19 Genomics UK (COG-UK) Consortium	The Lighthouse Lab in Milton Keynes et al	?	?	?
England/MILK-2E733DE/2021	EPI_ISL_7995456	2021-12-13	Lighthouse Lab in Milton Keynes	Wellcome Sanger Institute for the COVID-19 Genomics UK (COG-UK) Consortium	The Lighthouse Lab in Milton Keynes et al	?	?	?
England/MILK-2E733ED/2021	EPI_ISL_7995519	2021-12-13	Lighthouse Lab in Milton Keynes	Wellcome Sanger Institute for the COVID-19 Genomics UK (COG-UK) Consortium	The Lighthouse Lab in Milton Keynes et al	?	?	?
England/MILK-2E73435/2021	EPI_ISL_7995344	2021-12-13	Lighthouse Lab in Milton Keynes	Wellcome Sanger Institute for the COVID-19 Genomics UK (COG-UK) Consortium	The Lighthouse Lab in Milton Keynes et al	?	?	?
England/MILK-2E7349F/2021	EPI_ISL_7995468	2021-12-13	Lighthouse Lab in Milton Keynes	Wellcome Sanger Institute for the COVID-19 Genomics UK (COG-UK) Consortium	The Lighthouse Lab in Milton Keynes et al	?	?	?
England/MILK-2E73514/2021	EPI_ISL_7995204	2021-12-13	Lighthouse Lab in Milton Keynes	Wellcome Sanger Institute for the COVID-19 Genomics UK (COG-UK) Consortium	The Lighthouse Lab in Milton Keynes et al	?	?	?
England/MILK-2E735AB/2021	EPI_ISL_7995473	2021-12-13	Lighthouse Lab in Milton Keynes	Wellcome Sanger Institute for the COVID-19 Genomics UK (COG-UK) Consortium	The Lighthouse Lab in Milton Keynes et al	?	?	?
England/MILK-2E73699/2021	EPI_ISL_7866499	2021-12-11	Lighthouse Lab in Milton Keynes	Wellcome Sanger Institute for the COVID-19 Genomics UK (COG-UK) Consortium	The Lighthouse Lab in Milton Keynes et al	?	?	?
England/MILK-2E736D5/2021	EPI_ISL_7866182	2021-12-13	Lighthouse Lab in Milton Keynes	Wellcome Sanger Institute for the COVID-19 Genomics UK (COG-UK) Consortium	The Lighthouse Lab in Milton Keynes et al	?	?	?
England/MILK-2E736E4/2021	EPI_ISL_7866189	2021-12-13	Lighthouse Lab in Milton Keynes	Wellcome Sanger Institute for the COVID-19 Genomics UK (COG-UK) Consortium	The Lighthouse Lab in Milton Keynes et al	?	?	?
England/MILK-2E736F3/2021	EPI_ISL_7866465	2021-12-13	Lighthouse Lab in Milton Keynes	Wellcome Sanger Institute for the COVID-19 Genomics UK (COG-UK) Consortium	The Lighthouse Lab in Milton Keynes et al	?	?	?
England/MILK-2E7370F/2021	EPI_ISL_7866444	2021-12-13	Lighthouse Lab in Milton Keynes	Wellcome Sanger Institute for the COVID-19 Genomics UK (COG-UK) Consortium	The Lighthouse Lab in Milton Keynes et al	?	?	?
England/MILK-2E7371E/2021	EPI_ISL_7866236	2021-12-13	Lighthouse Lab in Milton Keynes	Wellcome Sanger Institute for the COVID-19 Genomics UK (COG-UK) Consortium	The Lighthouse Lab in Milton Keynes et al	?	?	?
England/MILK-2E7373C/2021	EPI_ISL_7866277	2021-12-13	Lighthouse Lab in Milton Keynes	Wellcome Sanger Institute for the COVID-19 Genomics UK (COG-UK) Consortium	The Lighthouse Lab in Milton Keynes et al	?	?	?
England/MILK-2E73778/2021	EPI_ISL_7866237	2021-12-13	Lighthouse Lab in Milton Keynes	Wellcome Sanger Institute for the COVID-19 Genomics UK (COG-UK) Consortium	The Lighthouse Lab in Milton Keynes et al	?	?	?
England/MILK-2E7381B/2021	EPI_ISL_7866411	2021-12-11	Lighthouse Lab in Milton Keynes	Wellcome Sanger Institute for the COVID-19 Genomics UK (COG-UK) Consortium	The Lighthouse Lab in Milton Keynes et al	?	?	?
England/MILK-2E73848/2021	EPI_ISL_7866317	2021-12-13	Lighthouse Lab in Milton Keynes	Wellcome Sanger Institute for the COVID-19 Genomics UK (COG-UK) Consortium	The Lighthouse Lab in Milton Keynes et al	?	?	?
England/MILK-2E73875/2021	EPI_ISL_7866175	2021-12-13	Lighthouse Lab in Milton Keynes	Wellcome Sanger Institute for the COVID-19 Genomics UK (COG-UK) Consortium	The Lighthouse Lab in Milton Keynes et al	?	?	?
England/MILK-2E73893/2021	EPI_ISL_7895673	2021-12-13	Lighthouse Lab in Milton Keynes	Wellcome Sanger Institute for the COVID-19 Genomics UK (COG-UK) Consortium	The Lighthouse Lab in Milton Keynes et al	?	?	?
England/MILK-2E73981/2021	EPI_ISL_7866306	2021-12-13	Lighthouse Lab in Milton Keynes	Wellcome Sanger Institute for the COVID-19 Genomics UK (COG-UK) Consortium	The Lighthouse Lab in Milton Keynes et al	?	?	?
England/MILK-2E739EB/2021	EPI_ISL_7866228	2021-12-13	Lighthouse Lab in Milton Keynes	Wellcome Sanger Institute for the COVID-19 Genomics UK (COG-UK) Consortium	The Lighthouse Lab in Milton Keynes et al	?	?	?
England/MILK-2E739FA/2021	EPI_ISL_7866360	2021-12-13	Lighthouse Lab in Milton Keynes	Wellcome Sanger Institute for the COVID-19 Genomics UK (COG-UK) Consortium	The Lighthouse Lab in Milton Keynes et al	?	?	?
England/MILK-2E73A06/2021	EPI_ISL_7866324	2021-12-11	Lighthouse Lab in Milton Keynes	Wellcome Sanger Institute for the COVID-19 Genomics UK (COG-UK) Consortium	The Lighthouse Lab in Milton Keynes et al	?	?	?
England/MILK-2E73A15/2021	EPI_ISL_7866304	2021-12-13	Lighthouse Lab in Milton Keynes	Wellcome Sanger Institute for the COVID-19 Genomics UK (COG-UK) Consortium	The Lighthouse Lab in Milton Keynes et al	?	?	?
England/MILK-2E73A24/2021	EPI_ISL_7866233	2021-12-13	Lighthouse Lab in Milton Keynes	Wellcome Sanger Institute for the COVID-19 Genomics UK (COG-UK) Consortium	The Lighthouse Lab in Milton Keynes et al	?	?	?
England/MILK-2E73A60/2021	EPI_ISL_7866224	2021-12-11	Lighthouse Lab in Milton Keynes	Wellcome Sanger Institute for the COVID-19 Genomics UK (COG-UK) Consortium	The Lighthouse Lab in Milton Keynes et al	?	?	?
England/MILK-2E73A7F/2021	EPI_ISL_7866309	2021-12-13	Lighthouse Lab in Milton Keynes	Wellcome Sanger Institute for the COVID-19 Genomics UK (COG-UK) Consortium	The Lighthouse Lab in Milton Keynes et al	?	?	?
England/MILK-2E73AD9/2021	EPI_ISL_7866365	2021-12-11	Lighthouse Lab in Milton Keynes	Wellcome Sanger Institute for the COVID-19 Genomics UK (COG-UK) Consortium	The Lighthouse Lab in Milton Keynes et al	?	?	?
England/MILK-2E73B03/2021	EPI_ISL_7866267	2021-12-13	Lighthouse Lab in Milton Keynes	Wellcome Sanger Institute for the COVID-19 Genomics UK (COG-UK) Consortium	The Lighthouse Lab in Milton Keynes et al	?	?	?
England/MILK-2E73BB8/2021	EPI_ISL_7866367	2021-12-12	Lighthouse Lab in Milton Keynes	Wellcome Sanger Institute for the COVID-19 Genomics UK (COG-UK) Consortium	The Lighthouse Lab in Milton Keynes et al	?	?	?
England/MILK-2E73BC7/2021	EPI_ISL_7866415	2021-12-12	Lighthouse Lab in Milton Keynes	Wellcome Sanger Institute for the COVID-19 Genomics UK (COG-UK) Consortium	The Lighthouse Lab in Milton Keynes et al	?	?	?
England/MILK-2E73C00/2021	EPI_ISL_7866473	2021-12-13	Lighthouse Lab in Milton Keynes	Wellcome Sanger Institute for the COVID-19 Genomics UK (COG-UK) Consortium	The Lighthouse Lab in Milton Keynes et al	?	?	?
England/MILK-2E73CA6/2021	EPI_ISL_7896454	2021-12-13	Lighthouse Lab in Milton Keynes	Wellcome Sanger Institute for the COVID-19 Genomics UK (COG-UK) Consortium	The Lighthouse Lab in Milton Keynes et al	?	?	?
England/MILK-2E73D3A/2021	EPI_ISL_7896651	2021-12-13	Lighthouse Lab in Milton Keynes	Wellcome Sanger Institute for the COVID-19 Genomics UK (COG-UK) Consortium	The Lighthouse Lab in Milton Keynes et al	?	?	?
England/MILK-2E73D76/2021	EPI_ISL_7896801	2021-12-13	Lighthouse Lab in Milton Keynes	Wellcome Sanger Institute for the COVID-19 Genomics UK (COG-UK) Consortium	The Lighthouse Lab in Milton Keynes et al	?	?	?
England/MILK-2E73D94/2021	EPI_ISL_7896793	2021-12-13	Lighthouse Lab in Milton Keynes	Wellcome Sanger Institute for the COVID-19 Genomics UK (COG-UK) Consortium	The Lighthouse Lab in Milton Keynes et al	?	?	?
England/MILK-2E73DD0/2021	EPI_ISL_7896575	2021-12-13	Lighthouse Lab in Milton Keynes	Wellcome Sanger Institute for the COVID-19 Genomics UK (COG-UK) Consortium	The Lighthouse Lab in Milton Keynes et al	?	?	?
England/MILK-2E73E46/2021	EPI_ISL_7896729	2021-12-13	Lighthouse Lab in Milton Keynes	Wellcome Sanger Institute for the COVID-19 Genomics UK (COG-UK) Consortium	The Lighthouse Lab in Milton Keynes et al	?	?	?
England/MILK-2E73E82/2021	EPI_ISL_7896560	2021-12-13	Lighthouse Lab in Milton Keynes	Wellcome Sanger Institute for the COVID-19 Genomics UK (COG-UK) Consortium	The Lighthouse Lab in Milton Keynes et al	?	?	?
England/MILK-2E73EEC/2021	EPI_ISL_7896644	2021-12-12	Lighthouse Lab in Milton Keynes	Wellcome Sanger Institute for the COVID-19 Genomics UK (COG-UK) Consortium	The Lighthouse Lab in Milton Keynes et al	?	?	?
England/MILK-2E73F16/2021	EPI_ISL_7896444	2021-12-13	Lighthouse Lab in Milton Keynes	Wellcome Sanger Institute for the COVID-19 Genomics UK (COG-UK) Consortium	The Lighthouse Lab in Milton Keynes et al	?	?	?
England/MILK-2E7405E/2021	EPI_ISL_7896785	2021-12-13	Lighthouse Lab in Milton Keynes	Wellcome Sanger Institute for the COVID-19 Genomics UK (COG-UK) Consortium	The Lighthouse Lab in Milton Keynes et al	?	?	?
England/MILK-2E7412E/2021	EPI_ISL_7896546	2021-12-13	Lighthouse Lab in Milton Keynes	Wellcome Sanger Institute for the COVID-19 Genomics UK (COG-UK) Consortium	The Lighthouse Lab in Milton Keynes et al	?	?	?
England/MILK-2E7422B/2021	EPI_ISL_7864962	2021-12-13	Lighthouse Lab in Milton Keynes	Wellcome Sanger Institute for the COVID-19 Genomics UK (COG-UK) Consortium	The Lighthouse Lab in Milton Keynes et al	?	?	?
England/MILK-2E742FE/2021	EPI_ISL_7865053	2021-12-13	Lighthouse Lab in Milton Keynes	Wellcome Sanger Institute for the COVID-19 Genomics UK (COG-UK) Consortium	The Lighthouse Lab in Milton Keynes et al	?	?	?
England/MILK-2E7449E/2021	EPI_ISL_7864949	2021-12-13	Lighthouse Lab in Milton Keynes	Wellcome Sanger Institute for the COVID-19 Genomics UK (COG-UK) Consortium	The Lighthouse Lab in Milton Keynes et al	?	?	?
England/MILK-2E745C8/2021	EPI_ISL_7865098	2021-12-13	Lighthouse Lab in Milton Keynes	Wellcome Sanger Institute for the COVID-19 Genomics UK (COG-UK) Consortium	The Lighthouse Lab in Milton Keynes et al	?	?	?
England/MILK-2E74777/2021	EPI_ISL_7864910	2021-12-13	Lighthouse Lab in Milton Keynes	Wellcome Sanger Institute for the COVID-19 Genomics UK (COG-UK) Consortium	The Lighthouse Lab in Milton Keynes et al	?	?	?
England/MILK-2E7480B/2021	EPI_ISL_7865144	2021-12-13	Lighthouse Lab in Milton Keynes	Wellcome Sanger Institute for the COVID-19 Genomics UK (COG-UK) Consortium	The Lighthouse Lab in Milton Keynes et al	?	?	?
England/MILK-2E74892/2021	EPI_ISL_7865026	2021-12-13	Lighthouse Lab in Milton Keynes	Wellcome Sanger Institute for the COVID-19 Genomics UK (COG-UK) Consortium	The Lighthouse Lab in Milton Keynes et al	?	?	?
England/MILK-2E748CF/2021	EPI_ISL_7864920	2021-12-05	Lighthouse Lab in Milton Keynes	Wellcome Sanger Institute for the COVID-19 Genomics UK (COG-UK) Consortium	The Lighthouse Lab in Milton Keynes et al	?	?	?
England/MILK-2E74962/2021	EPI_ISL_7864991	2021-12-13	Lighthouse Lab in Milton Keynes	Wellcome Sanger Institute for the COVID-19 Genomics UK (COG-UK) Consortium	The Lighthouse Lab in Milton Keynes et al	?	?	?
England/MILK-2E749BD/2021	EPI_ISL_7865065	2021-12-13	Lighthouse Lab in Milton Keynes	Wellcome Sanger Institute for the COVID-19 Genomics UK (COG-UK) Consortium	The Lighthouse Lab in Milton Keynes et al	?	?	?
England/MILK-2E749F9/2021	EPI_ISL_7865081	2021-12-13	Lighthouse Lab in Milton Keynes	Wellcome Sanger Institute for the COVID-19 Genomics UK (COG-UK) Consortium	The Lighthouse Lab in Milton Keynes et al	?	?	?
England/MILK-2E74ABA/2021	EPI_ISL_7865093	2021-12-13	Lighthouse Lab in Milton Keynes	Wellcome Sanger Institute for the COVID-19 Genomics UK (COG-UK) Consortium	The Lighthouse Lab in Milton Keynes et al	?	?	?
England/MILK-2E74AE7/2021	EPI_ISL_7864905	2021-12-13	Lighthouse Lab in Milton Keynes	Wellcome Sanger Institute for the COVID-19 Genomics UK (COG-UK) Consortium	The Lighthouse Lab in Milton Keynes et al	?	?	?
England/MILK-2E74B20/2021	EPI_ISL_7864921	2021-12-13	Lighthouse Lab in Milton Keynes	Wellcome Sanger Institute for the COVID-19 Genomics UK (COG-UK) Consortium	The Lighthouse Lab in Milton Keynes et al	?	?	?
England/MILK-2E74B3F/2021	EPI_ISL_7865080	2021-12-13	Lighthouse Lab in Milton Keynes	Wellcome Sanger Institute for the COVID-19 Genomics UK (COG-UK) Consortium	The Lighthouse Lab in Milton Keynes et al	?	?	?
England/MILK-2E74BB7/2021	EPI_ISL_7864997	2021-12-13	Lighthouse Lab in Milton Keynes	Wellcome Sanger Institute for the COVID-19 Genomics UK (COG-UK) Consortium	The Lighthouse Lab in Milton Keynes et al	?	?	?
England/MILK-2E74BC6/2021	EPI_ISL_7864911	2021-12-13	Lighthouse Lab in Milton Keynes	Wellcome Sanger Institute for the COVID-19 Genomics UK (COG-UK) Consortium	The Lighthouse Lab in Milton Keynes et al	?	?	?
England/MILK-2E74BD5/2021	EPI_ISL_7864957	2021-12-13	Lighthouse Lab in Milton Keynes	Wellcome Sanger Institute for the COVID-19 Genomics UK (COG-UK) Consortium	The Lighthouse Lab in Milton Keynes et al	?	?	?
England/MILK-2E74BF3/2021	EPI_ISL_7865073	2021-12-13	Lighthouse Lab in Milton Keynes	Wellcome Sanger Institute for the COVID-19 Genomics UK (COG-UK) Consortium	The Lighthouse Lab in Milton Keynes et al	?	?	?
England/MILK-2E74C3C/2021	EPI_ISL_7865147	2021-12-13	Lighthouse Lab in Milton Keynes	Wellcome Sanger Institute for the COVID-19 Genomics UK (COG-UK) Consortium	The Lighthouse Lab in Milton Keynes et al	?	?	?
England/MILK-2E74CC3/2021	EPI_ISL_7865094	2021-12-13	Lighthouse Lab in Milton Keynes	Wellcome Sanger Institute for the COVID-19 Genomics UK (COG-UK) Consortium	The Lighthouse Lab in Milton Keynes et al	?	?	?
England/MILK-2E74D0C/2021	EPI_ISL_7865068	2021-12-13	Lighthouse Lab in Milton Keynes	Wellcome Sanger Institute for the COVID-19 Genomics UK (COG-UK) Consortium	The Lighthouse Lab in Milton Keynes et al	?	?	?
England/MILK-2E74D57/2021	EPI_ISL_7865129	2021-12-12	Lighthouse Lab in Milton Keynes	Wellcome Sanger Institute for the COVID-19 Genomics UK (COG-UK) Consortium	The Lighthouse Lab in Milton Keynes et al	?	?	?
England/MILK-2E74D84/2021	EPI_ISL_7864930	2021-12-13	Lighthouse Lab in Milton Keynes	Wellcome Sanger Institute for the COVID-19 Genomics UK (COG-UK) Consortium	The Lighthouse Lab in Milton Keynes et al	?	?	?
England/MILK-2E75442/2021	EPI_ISL_7995493	2021-12-13	Lighthouse Lab in Milton Keynes	Wellcome Sanger Institute for the COVID-19 Genomics UK (COG-UK) Consortium	The Lighthouse Lab in Milton Keynes et al	?	?	?
England/MILK-2E7547F/2021	EPI_ISL_7995240	2021-12-13	Lighthouse Lab in Milton Keynes	Wellcome Sanger Institute for the COVID-19 Genomics UK (COG-UK) Consortium	The Lighthouse Lab in Milton Keynes et al	?	?	?
England/MILK-2E75512/2021	EPI_ISL_7995199	2021-12-13	Lighthouse Lab in Milton Keynes	Wellcome Sanger Institute for the COVID-19 Genomics UK (COG-UK) Consortium	The Lighthouse Lab in Milton Keynes et al	?	?	?
England/MILK-2E75530/2021	EPI_ISL_7995397	2021-12-13	Lighthouse Lab in Milton Keynes	Wellcome Sanger Institute for the COVID-19 Genomics UK (COG-UK) Consortium	The Lighthouse Lab in Milton Keynes et al	?	?	?
England/MILK-2E7559A/2021	EPI_ISL_7995400	2021-12-13	Lighthouse Lab in Milton Keynes	Wellcome Sanger Institute for the COVID-19 Genomics UK (COG-UK) Consortium	The Lighthouse Lab in Milton Keynes et al	?	?	?
England/MILK-2E755A9/2021	EPI_ISL_7995341	2021-12-13	Lighthouse Lab in Milton Keynes	Wellcome Sanger Institute for the COVID-19 Genomics UK (COG-UK) Consortium	The Lighthouse Lab in Milton Keynes et al	?	?	?
England/MILK-2E755F4/2021	EPI_ISL_7995342	2021-12-13	Lighthouse Lab in Milton Keynes	Wellcome Sanger Institute for the COVID-19 Genomics UK (COG-UK) Consortium	The Lighthouse Lab in Milton Keynes et al	?	?	?
England/MILK-2E75600/2021	EPI_ISL_7995463	2021-12-13	Lighthouse Lab in Milton Keynes	Wellcome Sanger Institute for the COVID-19 Genomics UK (COG-UK) Consortium	The Lighthouse Lab in Milton Keynes et al	?	?	?
England/MILK-2E7561F/2021	EPI_ISL_7995466	2021-12-13	Lighthouse Lab in Milton Keynes	Wellcome Sanger Institute for the COVID-19 Genomics UK (COG-UK) Consortium	The Lighthouse Lab in Milton Keynes et al	?	?	?
England/MILK-2E7562E/2021	EPI_ISL_7995518	2021-12-13	Lighthouse Lab in Milton Keynes	Wellcome Sanger Institute for the COVID-19 Genomics UK (COG-UK) Consortium	The Lighthouse Lab in Milton Keynes et al	?	?	?
England/MILK-2E7565B/2021	EPI_ISL_7995311	2021-12-13	Lighthouse Lab in Milton Keynes	Wellcome Sanger Institute for the COVID-19 Genomics UK (COG-UK) Consortium	The Lighthouse Lab in Milton Keynes et al	?	?	?
England/MILK-2E756D3/2021	EPI_ISL_7995416	2021-12-13	Lighthouse Lab in Milton Keynes	Wellcome Sanger Institute for the COVID-19 Genomics UK (COG-UK) Consortium	The Lighthouse Lab in Milton Keynes et al	?	?	?
England/MILK-2E7570D/2021	EPI_ISL_7995352	2021-12-13	Lighthouse Lab in Milton Keynes	Wellcome Sanger Institute for the COVID-19 Genomics UK (COG-UK) Consortium	The Lighthouse Lab in Milton Keynes et al	?	?	?
England/MILK-2E757C1/2021	EPI_ISL_7995410	2021-12-13	Lighthouse Lab in Milton Keynes	Wellcome Sanger Institute for the COVID-19 Genomics UK (COG-UK) Consortium	The Lighthouse Lab in Milton Keynes et al	?	?	?
England/MILK-2E757FE/2021	EPI_ISL_7995296	2021-12-13	Lighthouse Lab in Milton Keynes	Wellcome Sanger Institute for the COVID-19 Genomics UK (COG-UK) Consortium	The Lighthouse Lab in Milton Keynes et al	?	?	?
England/MILK-2E75819/2021	EPI_ISL_7995355	2021-12-13	Lighthouse Lab in Milton Keynes	Wellcome Sanger Institute for the COVID-19 Genomics UK (COG-UK) Consortium	The Lighthouse Lab in Milton Keynes et al	?	?	?
England/MILK-2E75846/2021	EPI_ISL_7995310	2021-12-13	Lighthouse Lab in Milton Keynes	Wellcome Sanger Institute for the COVID-19 Genomics UK (COG-UK) Consortium	The Lighthouse Lab in Milton Keynes et al	?	?	?
England/MILK-2E758BF/2021	EPI_ISL_7995447	2021-12-13	Lighthouse Lab in Milton Keynes	Wellcome Sanger Institute for the COVID-19 Genomics UK (COG-UK) Consortium	The Lighthouse Lab in Milton Keynes et al	?	?	?
England/MILK-2E758DD/2021	EPI_ISL_7995336	2021-12-13	Lighthouse Lab in Milton Keynes	Wellcome Sanger Institute for the COVID-19 Genomics UK (COG-UK) Consortium	The Lighthouse Lab in Milton Keynes et al	?	?	?
England/MILK-2E75E62/2021	EPI_ISL_7865028	2021-12-13	Lighthouse Lab in Milton Keynes	Wellcome Sanger Institute for the COVID-19 Genomics UK (COG-UK) Consortium	The Lighthouse Lab in Milton Keynes et al	?	?	?
England/MILK-2E75EAE/2021	EPI_ISL_7864894	2021-12-13	Lighthouse Lab in Milton Keynes	Wellcome Sanger Institute for the COVID-19 Genomics UK (COG-UK) Consortium	The Lighthouse Lab in Milton Keynes et al	?	?	?
England/MILK-2E75FAB/2021	EPI_ISL_7995366	2021-12-13	Lighthouse Lab in Milton Keynes	Wellcome Sanger Institute for the COVID-19 Genomics UK (COG-UK) Consortium	The Lighthouse Lab in Milton Keynes et al	?	?	?
England/MILK-2E75FD8/2021	EPI_ISL_7995293	2021-12-13	Lighthouse Lab in Milton Keynes	Wellcome Sanger Institute for the COVID-19 Genomics UK (COG-UK) Consortium	The Lighthouse Lab in Milton Keynes et al	?	?	?
England/MILK-2E75FE7/2021	EPI_ISL_7995365	2021-12-13	Lighthouse Lab in Milton Keynes	Wellcome Sanger Institute for the COVID-19 Genomics UK (COG-UK) Consortium	The Lighthouse Lab in Milton Keynes et al	?	?	?
England/MILK-2E760A7/2021	EPI_ISL_7995180	2021-12-13	Lighthouse Lab in Milton Keynes	Wellcome Sanger Institute for the COVID-19 Genomics UK (COG-UK) Consortium	The Lighthouse Lab in Milton Keynes et al	?	?	?
England/MILK-2E760C5/2021	EPI_ISL_7995486	2021-12-13	Lighthouse Lab in Milton Keynes	Wellcome Sanger Institute for the COVID-19 Genomics UK (COG-UK) Consortium	The Lighthouse Lab in Milton Keynes et al	?	?	?
England/MILK-2E76168/2021	EPI_ISL_7995362	2021-12-13	Lighthouse Lab in Milton Keynes	Wellcome Sanger Institute for the COVID-19 Genomics UK (COG-UK) Consortium	The Lighthouse Lab in Milton Keynes et al	?	?	?
England/MILK-2E76265/2021	EPI_ISL_7995271	2021-12-13	Lighthouse Lab in Milton Keynes	Wellcome Sanger Institute for the COVID-19 Genomics UK (COG-UK) Consortium	The Lighthouse Lab in Milton Keynes et al	?	?	?
England/MILK-2E762A1/2021	EPI_ISL_7995259	2021-12-13	Lighthouse Lab in Milton Keynes	Wellcome Sanger Institute for the COVID-19 Genomics UK (COG-UK) Consortium	The Lighthouse Lab in Milton Keynes et al	?	?	?
England/MILK-2E762B0/2021	EPI_ISL_7995517	2021-12-13	Lighthouse Lab in Milton Keynes	Wellcome Sanger Institute for the COVID-19 Genomics UK (COG-UK) Consortium	The Lighthouse Lab in Milton Keynes et al	?	?	?
England/MILK-2E762CF/2021	EPI_ISL_7995500	2021-12-13	Lighthouse Lab in Milton Keynes	Wellcome Sanger Institute for the COVID-19 Genomics UK (COG-UK) Consortium	The Lighthouse Lab in Milton Keynes et al	?	?	?
England/MILK-2E76308/2021	EPI_ISL_7995392	2021-12-13	Lighthouse Lab in Milton Keynes	Wellcome Sanger Institute for the COVID-19 Genomics UK (COG-UK) Consortium	The Lighthouse Lab in Milton Keynes et al	?	?	?
England/MILK-2E76326/2021	EPI_ISL_7995223	2021-12-13	Lighthouse Lab in Milton Keynes	Wellcome Sanger Institute for the COVID-19 Genomics UK (COG-UK) Consortium	The Lighthouse Lab in Milton Keynes et al	?	?	?
England/MILK-2E76353/2021	EPI_ISL_7995516	2021-12-13	Lighthouse Lab in Milton Keynes	Wellcome Sanger Institute for the COVID-19 Genomics UK (COG-UK) Consortium	The Lighthouse Lab in Milton Keynes et al	?	?	?
England/MILK-2E763EA/2021	EPI_ISL_7995433	2021-12-13	Lighthouse Lab in Milton Keynes	Wellcome Sanger Institute for the COVID-19 Genomics UK (COG-UK) Consortium	The Lighthouse Lab in Milton Keynes et al	?	?	?
England/MILK-2E76450/2021	EPI_ISL_7995179	2021-12-13	Lighthouse Lab in Milton Keynes	Wellcome Sanger Institute for the COVID-19 Genomics UK (COG-UK) Consortium	The Lighthouse Lab in Milton Keynes et al	?	?	?
England/MILK-2E7647E/2021	EPI_ISL_7995371	2021-12-13	Lighthouse Lab in Milton Keynes	Wellcome Sanger Institute for the COVID-19 Genomics UK (COG-UK) Consortium	The Lighthouse Lab in Milton Keynes et al	?	?	?
England/MILK-2E764F6/2021	EPI_ISL_7995385	2021-12-13	Lighthouse Lab in Milton Keynes	Wellcome Sanger Institute for the COVID-19 Genomics UK (COG-UK) Consortium	The Lighthouse Lab in Milton Keynes et al	?	?	?
England/MILK-2E7658A/2021	EPI_ISL_7865331	2021-12-13	Lighthouse Lab in Milton Keynes	Wellcome Sanger Institute for the COVID-19 Genomics UK (COG-UK) Consortium	The Lighthouse Lab in Milton Keynes et al	?	?	?
England/MILK-2E765E4/2021	EPI_ISL_7865198	2021-12-13	Lighthouse Lab in Milton Keynes	Wellcome Sanger Institute for the COVID-19 Genomics UK (COG-UK) Consortium	The Lighthouse Lab in Milton Keynes et al	?	?	?
England/MILK-2E76669/2021	EPI_ISL_7865199	2021-12-13	Lighthouse Lab in Milton Keynes	Wellcome Sanger Institute for the COVID-19 Genomics UK (COG-UK) Consortium	The Lighthouse Lab in Milton Keynes et al	?	?	?
England/MILK-2E76687/2021	EPI_ISL_7865338	2021-12-13	Lighthouse Lab in Milton Keynes	Wellcome Sanger Institute for the COVID-19 Genomics UK (COG-UK) Consortium	The Lighthouse Lab in Milton Keynes et al	?	?	?
England/MILK-2E766B4/2021	EPI_ISL_7865289	2021-12-13	Lighthouse Lab in Milton Keynes	Wellcome Sanger Institute for the COVID-19 Genomics UK (COG-UK) Consortium	The Lighthouse Lab in Milton Keynes et al	?	?	?
England/MILK-2E7671B/2021	EPI_ISL_7865496	2021-12-13	Lighthouse Lab in Milton Keynes	Wellcome Sanger Institute for the COVID-19 Genomics UK (COG-UK) Consortium	The Lighthouse Lab in Milton Keynes et al	?	?	?
England/MILK-2E76784/2021	EPI_ISL_7865454	2021-12-13	Lighthouse Lab in Milton Keynes	Wellcome Sanger Institute for the COVID-19 Genomics UK (COG-UK) Consortium	The Lighthouse Lab in Milton Keynes et al	?	?	?
England/MILK-2E76793/2021	EPI_ISL_7865304	2021-12-13	Lighthouse Lab in Milton Keynes	Wellcome Sanger Institute for the COVID-19 Genomics UK (COG-UK) Consortium	The Lighthouse Lab in Milton Keynes et al	?	?	?
England/MILK-2E767B1/2021	EPI_ISL_7865415	2021-12-13	Lighthouse Lab in Milton Keynes	Wellcome Sanger Institute for the COVID-19 Genomics UK (COG-UK) Consortium	The Lighthouse Lab in Milton Keynes et al	?	?	?
England/MILK-2E76818/2021	EPI_ISL_7865476	2021-12-13	Lighthouse Lab in Milton Keynes	Wellcome Sanger Institute for the COVID-19 Genomics UK (COG-UK) Consortium	The Lighthouse Lab in Milton Keynes et al	?	?	?
England/MILK-2E76845/2021	EPI_ISL_7865205	2021-12-13	Lighthouse Lab in Milton Keynes	Wellcome Sanger Institute for the COVID-19 Genomics UK (COG-UK) Consortium	The Lighthouse Lab in Milton Keynes et al	?	?	?
England/MILK-2E768CD/2021	EPI_ISL_7865288	2021-12-12	Lighthouse Lab in Milton Keynes	Wellcome Sanger Institute for the COVID-19 Genomics UK (COG-UK) Consortium	The Lighthouse Lab in Milton Keynes et al	?	?	?
England/MILK-2E768EB/2021	EPI_ISL_7865343	2021-12-13	Lighthouse Lab in Milton Keynes	Wellcome Sanger Institute for the COVID-19 Genomics UK (COG-UK) Consortium	The Lighthouse Lab in Milton Keynes et al	?	?	?
England/MILK-2E76915/2021	EPI_ISL_7865440	2021-12-13	Lighthouse Lab in Milton Keynes	Wellcome Sanger Institute for the COVID-19 Genomics UK (COG-UK) Consortium	The Lighthouse Lab in Milton Keynes et al	?	?	?
England/MILK-2E76942/2021	EPI_ISL_7865367	2021-12-13	Lighthouse Lab in Milton Keynes	Wellcome Sanger Institute for the COVID-19 Genomics UK (COG-UK) Consortium	The Lighthouse Lab in Milton Keynes et al	?	?	?
England/MILK-2E76960/2021	EPI_ISL_7865231	2021-12-12	Lighthouse Lab in Milton Keynes	Wellcome Sanger Institute for the COVID-19 Genomics UK (COG-UK) Consortium	The Lighthouse Lab in Milton Keynes et al	?	?	?
England/MILK-2E76A03/2021	EPI_ISL_7865296	2021-12-13	Lighthouse Lab in Milton Keynes	Wellcome Sanger Institute for the COVID-19 Genomics UK (COG-UK) Consortium	The Lighthouse Lab in Milton Keynes et al	?	?	?
England/MILK-2E76A21/2021	EPI_ISL_7865424	2021-12-13	Lighthouse Lab in Milton Keynes	Wellcome Sanger Institute for the COVID-19 Genomics UK (COG-UK) Consortium	The Lighthouse Lab in Milton Keynes et al	?	?	?
England/MILK-2E76A9A/2021	EPI_ISL_7865441	2021-12-13	Lighthouse Lab in Milton Keynes	Wellcome Sanger Institute for the COVID-19 Genomics UK (COG-UK) Consortium	The Lighthouse Lab in Milton Keynes et al	?	?	?
England/MILK-2E76AE5/2021	EPI_ISL_7865300	2021-12-13	Lighthouse Lab in Milton Keynes	Wellcome Sanger Institute for the COVID-19 Genomics UK (COG-UK) Consortium	The Lighthouse Lab in Milton Keynes et al	?	?	?
England/MILK-2E76B2E/2021	EPI_ISL_7995496	2021-12-13	Lighthouse Lab in Milton Keynes	Wellcome Sanger Institute for the COVID-19 Genomics UK (COG-UK) Consortium	The Lighthouse Lab in Milton Keynes et al	?	?	?
England/MILK-2E76B88/2021	EPI_ISL_7995425	2021-12-13	Lighthouse Lab in Milton Keynes	Wellcome Sanger Institute for the COVID-19 Genomics UK (COG-UK) Consortium	The Lighthouse Lab in Milton Keynes et al	?	?	?
England/MILK-2E76BB5/2021	EPI_ISL_7995427	2021-12-13	Lighthouse Lab in Milton Keynes	Wellcome Sanger Institute for the COVID-19 Genomics UK (COG-UK) Consortium	The Lighthouse Lab in Milton Keynes et al	?	?	?
England/MILK-2E76BC4/2021	EPI_ISL_7995475	2021-12-13	Lighthouse Lab in Milton Keynes	Wellcome Sanger Institute for the COVID-19 Genomics UK (COG-UK) Consortium	The Lighthouse Lab in Milton Keynes et al	?	?	?
England/MILK-2E76BF1/2021	EPI_ISL_7995287	2021-12-13	Lighthouse Lab in Milton Keynes	Wellcome Sanger Institute for the COVID-19 Genomics UK (COG-UK) Consortium	The Lighthouse Lab in Milton Keynes et al	?	?	?
England/MILK-2E76CA3/2021	EPI_ISL_7995370	2021-12-13	Lighthouse Lab in Milton Keynes	Wellcome Sanger Institute for the COVID-19 Genomics UK (COG-UK) Consortium	The Lighthouse Lab in Milton Keynes et al	?	?	?
England/MILK-2E76DBF/2021	EPI_ISL_7995263	2021-12-13	Lighthouse Lab in Milton Keynes	Wellcome Sanger Institute for the COVID-19 Genomics UK (COG-UK) Consortium	The Lighthouse Lab in Milton Keynes et al	?	?	?
England/MILK-2E76DCE/2021	EPI_ISL_7995388	2021-12-13	Lighthouse Lab in Milton Keynes	Wellcome Sanger Institute for the COVID-19 Genomics UK (COG-UK) Consortium	The Lighthouse Lab in Milton Keynes et al	?	?	?
England/MILK-2E76E70/2021	EPI_ISL_7995411	2021-12-13	Lighthouse Lab in Milton Keynes	Wellcome Sanger Institute for the COVID-19 Genomics UK (COG-UK) Consortium	The Lighthouse Lab in Milton Keynes et al	?	?	?
England/MILK-2E76E8F/2021	EPI_ISL_7995181	2021-12-13	Lighthouse Lab in Milton Keynes	Wellcome Sanger Institute for the COVID-19 Genomics UK (COG-UK) Consortium	The Lighthouse Lab in Milton Keynes et al	?	?	?
England/MILK-2E76EAD/2021	EPI_ISL_7995212	2021-12-13	Lighthouse Lab in Milton Keynes	Wellcome Sanger Institute for the COVID-19 Genomics UK (COG-UK) Consortium	The Lighthouse Lab in Milton Keynes et al	?	?	?
England/MILK-2E76ECB/2021	EPI_ISL_7995420	2021-12-13	Lighthouse Lab in Milton Keynes	Wellcome Sanger Institute for the COVID-19 Genomics UK (COG-UK) Consortium	The Lighthouse Lab in Milton Keynes et al	?	?	?
England/MILK-2E76F04/2021	EPI_ISL_7995408	2021-12-13	Lighthouse Lab in Milton Keynes	Wellcome Sanger Institute for the COVID-19 Genomics UK (COG-UK) Consortium	The Lighthouse Lab in Milton Keynes et al	?	?	?
England/MILK-2E76F13/2021	EPI_ISL_7995483	2021-12-13	Lighthouse Lab in Milton Keynes	Wellcome Sanger Institute for the COVID-19 Genomics UK (COG-UK) Consortium	The Lighthouse Lab in Milton Keynes et al	?	?	?
England/MILK-2E76F7D/2021	EPI_ISL_7995474	2021-12-13	Lighthouse Lab in Milton Keynes	Wellcome Sanger Institute for the COVID-19 Genomics UK (COG-UK) Consortium	The Lighthouse Lab in Milton Keynes et al	?	?	?
England/MILK-2E76FAA/2021	EPI_ISL_7995292	2021-12-13	Lighthouse Lab in Milton Keynes	Wellcome Sanger Institute for the COVID-19 Genomics UK (COG-UK) Consortium	The Lighthouse Lab in Milton Keynes et al	?	?	?
England/MILK-2E76FB9/2021	EPI_ISL_7995534	2021-12-13	Lighthouse Lab in Milton Keynes	Wellcome Sanger Institute for the COVID-19 Genomics UK (COG-UK) Consortium	The Lighthouse Lab in Milton Keynes et al	?	?	?
England/MILK-2E76FE6/2021	EPI_ISL_7995218	2021-12-13	Lighthouse Lab in Milton Keynes	Wellcome Sanger Institute for the COVID-19 Genomics UK (COG-UK) Consortium	The Lighthouse Lab in Milton Keynes et al	?	?	?
England/MILK-2E770C4/2021	EPI_ISL_7995477	2021-12-13	Lighthouse Lab in Milton Keynes	Wellcome Sanger Institute for the COVID-19 Genomics UK (COG-UK) Consortium	The Lighthouse Lab in Milton Keynes et al	?	?	?
England/MILK-2E77185/2021	EPI_ISL_7865319	2021-12-12	Lighthouse Lab in Milton Keynes	Wellcome Sanger Institute for the COVID-19 Genomics UK (COG-UK) Consortium	The Lighthouse Lab in Milton Keynes et al	?	?	?
England/MILK-2E771A3/2021	EPI_ISL_7865422	2021-12-13	Lighthouse Lab in Milton Keynes	Wellcome Sanger Institute for the COVID-19 Genomics UK (COG-UK) Consortium	The Lighthouse Lab in Milton Keynes et al	?	?	?
England/MILK-2E771C1/2021	EPI_ISL_7865463	2021-12-12	Lighthouse Lab in Milton Keynes	Wellcome Sanger Institute for the COVID-19 Genomics UK (COG-UK) Consortium	The Lighthouse Lab in Milton Keynes et al	?	?	?
England/MILK-2E7720A/2021	EPI_ISL_7974905	2021-12-10	Lighthouse Lab in Milton Keynes	Wellcome Sanger Institute for the COVID-19 Genomics UK (COG-UK) Consortium	The Lighthouse Lab in Milton Keynes et al	?	?	?
England/MILK-2E77219/2021	EPI_ISL_7865201	2021-12-12	Lighthouse Lab in Milton Keynes	Wellcome Sanger Institute for the COVID-19 Genomics UK (COG-UK) Consortium	The Lighthouse Lab in Milton Keynes et al	?	?	?
England/MILK-2E77316/2021	EPI_ISL_7865429	2021-12-13	Lighthouse Lab in Milton Keynes	Wellcome Sanger Institute for the COVID-19 Genomics UK (COG-UK) Consortium	The Lighthouse Lab in Milton Keynes et al	?	?	?
England/MILK-2E77370/2021	EPI_ISL_7865390	2021-12-13	Lighthouse Lab in Milton Keynes	Wellcome Sanger Institute for the COVID-19 Genomics UK (COG-UK) Consortium	The Lighthouse Lab in Milton Keynes et al	?	?	?
England/MILK-2E773AD/2021	EPI_ISL_7865480	2021-12-13	Lighthouse Lab in Milton Keynes	Wellcome Sanger Institute for the COVID-19 Genomics UK (COG-UK) Consortium	The Lighthouse Lab in Milton Keynes et al	?	?	?
England/MILK-2E773E9/2021	EPI_ISL_7865467	2021-12-13	Lighthouse Lab in Milton Keynes	Wellcome Sanger Institute for the COVID-19 Genomics UK (COG-UK) Consortium	The Lighthouse Lab in Milton Keynes et al	?	?	?
England/MILK-2E773F8/2021	EPI_ISL_7865283	2021-12-13	Lighthouse Lab in Milton Keynes	Wellcome Sanger Institute for the COVID-19 Genomics UK (COG-UK) Consortium	The Lighthouse Lab in Milton Keynes et al	?	?	?
England/MILK-2E77422/2021	EPI_ISL_7865310	2021-12-13	Lighthouse Lab in Milton Keynes	Wellcome Sanger Institute for the COVID-19 Genomics UK (COG-UK) Consortium	The Lighthouse Lab in Milton Keynes et al	?	?	?
England/MILK-2E774B9/2021	EPI_ISL_7865407	2021-12-13	Lighthouse Lab in Milton Keynes	Wellcome Sanger Institute for the COVID-19 Genomics UK (COG-UK) Consortium	The Lighthouse Lab in Milton Keynes et al	?	?	?
England/MILK-2E774D7/2021	EPI_ISL_7865512	2021-12-12	Lighthouse Lab in Milton Keynes	Wellcome Sanger Institute for the COVID-19 Genomics UK (COG-UK) Consortium	The Lighthouse Lab in Milton Keynes et al	?	?	?
England/MILK-2E7754D/2021	EPI_ISL_7865489	2021-12-12	Lighthouse Lab in Milton Keynes	Wellcome Sanger Institute for the COVID-19 Genomics UK (COG-UK) Consortium	The Lighthouse Lab in Milton Keynes et al	?	?	?
England/MILK-2E7762C/2021	EPI_ISL_7865262	2021-12-13	Lighthouse Lab in Milton Keynes	Wellcome Sanger Institute for the COVID-19 Genomics UK (COG-UK) Consortium	The Lighthouse Lab in Milton Keynes et al	?	?	?
England/MILK-2E7764A/2021	EPI_ISL_7865311	2021-12-13	Lighthouse Lab in Milton Keynes	Wellcome Sanger Institute for the COVID-19 Genomics UK (COG-UK) Consortium	The Lighthouse Lab in Milton Keynes et al	?	?	?
England/MILK-2E77659/2021	EPI_ISL_7865312	2021-12-13	Lighthouse Lab in Milton Keynes	Wellcome Sanger Institute for the COVID-19 Genomics UK (COG-UK) Consortium	The Lighthouse Lab in Milton Keynes et al	?	?	?
England/MILK-2E77695/2021	EPI_ISL_7865184	2021-12-13	Lighthouse Lab in Milton Keynes	Wellcome Sanger Institute for the COVID-19 Genomics UK (COG-UK) Consortium	The Lighthouse Lab in Milton Keynes et al	?	?	?
England/MILK-2E776C2/2021	EPI_ISL_7865436	2021-12-13	Lighthouse Lab in Milton Keynes	Wellcome Sanger Institute for the COVID-19 Genomics UK (COG-UK) Consortium	The Lighthouse Lab in Milton Keynes et al	?	?	?
England/MILK-2E77747/2021	EPI_ISL_7865377	2021-12-13	Lighthouse Lab in Milton Keynes	Wellcome Sanger Institute for the COVID-19 Genomics UK (COG-UK) Consortium	The Lighthouse Lab in Milton Keynes et al	?	?	?
England/MILK-2E77756/2021	EPI_ISL_7865302	2021-12-13	Lighthouse Lab in Milton Keynes	Wellcome Sanger Institute for the COVID-19 Genomics UK (COG-UK) Consortium	The Lighthouse Lab in Milton Keynes et al	?	?	?
England/MILK-2E77792/2021	EPI_ISL_7865221	2021-12-13	Lighthouse Lab in Milton Keynes	Wellcome Sanger Institute for the COVID-19 Genomics UK (COG-UK) Consortium	The Lighthouse Lab in Milton Keynes et al	?	?	?
England/MILK-2E777FC/2021	EPI_ISL_7865376	2021-12-13	Lighthouse Lab in Milton Keynes	Wellcome Sanger Institute for the COVID-19 Genomics UK (COG-UK) Consortium	The Lighthouse Lab in Milton Keynes et al	?	?	?
England/MILK-2E77844/2021	EPI_ISL_7865209	2021-12-13	Lighthouse Lab in Milton Keynes	Wellcome Sanger Institute for the COVID-19 Genomics UK (COG-UK) Consortium	The Lighthouse Lab in Milton Keynes et al	?	?	?
England/MILK-2E7789F/2021	EPI_ISL_7865185	2021-12-13	Lighthouse Lab in Milton Keynes	Wellcome Sanger Institute for the COVID-19 Genomics UK (COG-UK) Consortium	The Lighthouse Lab in Milton Keynes et al	?	?	?
England/MILK-2E77923/2021	EPI_ISL_7865359	2021-12-13	Lighthouse Lab in Milton Keynes	Wellcome Sanger Institute for the COVID-19 Genomics UK (COG-UK) Consortium	The Lighthouse Lab in Milton Keynes et al	?	?	?
England/MILK-2E779D8/2021	EPI_ISL_7865358	2021-12-13	Lighthouse Lab in Milton Keynes	Wellcome Sanger Institute for the COVID-19 Genomics UK (COG-UK) Consortium	The Lighthouse Lab in Milton Keynes et al	?	?	?
England/MILK-2E77A02/2021	EPI_ISL_7865194	2021-12-13	Lighthouse Lab in Milton Keynes	Wellcome Sanger Institute for the COVID-19 Genomics UK (COG-UK) Consortium	The Lighthouse Lab in Milton Keynes et al	?	?	?
England/MILK-2E77A11/2021	EPI_ISL_7865374	2021-12-13	Lighthouse Lab in Milton Keynes	Wellcome Sanger Institute for the COVID-19 Genomics UK (COG-UK) Consortium	The Lighthouse Lab in Milton Keynes et al	?	?	?
England/MILK-2E77A3F/2021	EPI_ISL_7865252	2021-12-13	Lighthouse Lab in Milton Keynes	Wellcome Sanger Institute for the COVID-19 Genomics UK (COG-UK) Consortium	The Lighthouse Lab in Milton Keynes et al	?	?	?
England/MILK-2E77A4E/2021	EPI_ISL_7865270	2021-12-13	Lighthouse Lab in Milton Keynes	Wellcome Sanger Institute for the COVID-19 Genomics UK (COG-UK) Consortium	The Lighthouse Lab in Milton Keynes et al	?	?	?
England/MILK-2E77AD5/2021	EPI_ISL_7865412	2021-12-13	Lighthouse Lab in Milton Keynes	Wellcome Sanger Institute for the COVID-19 Genomics UK (COG-UK) Consortium	The Lighthouse Lab in Milton Keynes et al	?	?	?
England/MILK-2E77B2D/2021	EPI_ISL_7865352	2021-12-13	Lighthouse Lab in Milton Keynes	Wellcome Sanger Institute for the COVID-19 Genomics UK (COG-UK) Consortium	The Lighthouse Lab in Milton Keynes et al	?	?	?
England/MILK-2E77BA5/2021	EPI_ISL_7865271	2021-12-13	Lighthouse Lab in Milton Keynes	Wellcome Sanger Institute for the COVID-19 Genomics UK (COG-UK) Consortium	The Lighthouse Lab in Milton Keynes et al	?	?	?
England/MILK-2E77C1B/2021	EPI_ISL_7865394	2021-12-13	Lighthouse Lab in Milton Keynes	Wellcome Sanger Institute for the COVID-19 Genomics UK (COG-UK) Consortium	The Lighthouse Lab in Milton Keynes et al	?	?	?
England/MILK-2E77C39/2021	EPI_ISL_7865323	2021-12-13	Lighthouse Lab in Milton Keynes	Wellcome Sanger Institute for the COVID-19 Genomics UK (COG-UK) Consortium	The Lighthouse Lab in Milton Keynes et al	?	?	?
England/MILK-2E77C66/2021	EPI_ISL_7865495	2021-12-13	Lighthouse Lab in Milton Keynes	Wellcome Sanger Institute for the COVID-19 Genomics UK (COG-UK) Consortium	The Lighthouse Lab in Milton Keynes et al	?	?	?
England/MILK-2E77CFD/2021	EPI_ISL_7866104	2021-12-13	Lighthouse Lab in Milton Keynes	Wellcome Sanger Institute for the COVID-19 Genomics UK (COG-UK) Consortium	The Lighthouse Lab in Milton Keynes et al	?	?	?
England/MILK-2E77D36/2021	EPI_ISL_7866136	2021-12-13	Lighthouse Lab in Milton Keynes	Wellcome Sanger Institute for the COVID-19 Genomics UK (COG-UK) Consortium	The Lighthouse Lab in Milton Keynes et al	?	?	?
England/MILK-2E77D54/2021	EPI_ISL_7865945	2021-12-13	Lighthouse Lab in Milton Keynes	Wellcome Sanger Institute for the COVID-19 Genomics UK (COG-UK) Consortium	The Lighthouse Lab in Milton Keynes et al	?	?	?
England/MILK-2E77D63/2021	EPI_ISL_7866010	2021-12-13	Lighthouse Lab in Milton Keynes	Wellcome Sanger Institute for the COVID-19 Genomics UK (COG-UK) Consortium	The Lighthouse Lab in Milton Keynes et al	?	?	?
England/MILK-2E77D72/2021	EPI_ISL_7866007	2021-12-11	Lighthouse Lab in Milton Keynes	Wellcome Sanger Institute for the COVID-19 Genomics UK (COG-UK) Consortium	The Lighthouse Lab in Milton Keynes et al	?	?	?
England/MILK-2E77E24/2021	EPI_ISL_7866155	2021-12-13	Lighthouse Lab in Milton Keynes	Wellcome Sanger Institute for the COVID-19 Genomics UK (COG-UK) Consortium	The Lighthouse Lab in Milton Keynes et al	?	?	?
England/MILK-2E77F5E/2021	EPI_ISL_7866169	2021-12-13	Lighthouse Lab in Milton Keynes	Wellcome Sanger Institute for the COVID-19 Genomics UK (COG-UK) Consortium	The Lighthouse Lab in Milton Keynes et al	?	?	?
England/MILK-2E7803C/2021	EPI_ISL_7865855	2021-12-13	Lighthouse Lab in Milton Keynes	Wellcome Sanger Institute for the COVID-19 Genomics UK (COG-UK) Consortium	The Lighthouse Lab in Milton Keynes et al	?	?	?
England/MILK-2E78069/2021	EPI_ISL_7865948	2021-12-13	Lighthouse Lab in Milton Keynes	Wellcome Sanger Institute for the COVID-19 Genomics UK (COG-UK) Consortium	The Lighthouse Lab in Milton Keynes et al	?	?	?
England/MILK-2E780C3/2021	EPI_ISL_7865858	2021-12-13	Lighthouse Lab in Milton Keynes	Wellcome Sanger Institute for the COVID-19 Genomics UK (COG-UK) Consortium	The Lighthouse Lab in Milton Keynes et al	?	?	?
England/MILK-2E780F0/2021	EPI_ISL_7866050	2021-12-12	Lighthouse Lab in Milton Keynes	Wellcome Sanger Institute for the COVID-19 Genomics UK (COG-UK) Consortium	The Lighthouse Lab in Milton Keynes et al	?	?	?
England/MILK-2E781FD/2021	EPI_ISL_7866131	2021-12-13	Lighthouse Lab in Milton Keynes	Wellcome Sanger Institute for the COVID-19 Genomics UK (COG-UK) Consortium	The Lighthouse Lab in Milton Keynes et al	?	?	?
England/MILK-2E78254/2021	EPI_ISL_7865891	2021-12-13	Lighthouse Lab in Milton Keynes	Wellcome Sanger Institute for the COVID-19 Genomics UK (COG-UK) Consortium	The Lighthouse Lab in Milton Keynes et al	?	?	?
England/MILK-2E78290/2021	EPI_ISL_7866265	2021-12-13	Lighthouse Lab in Milton Keynes	Wellcome Sanger Institute for the COVID-19 Genomics UK (COG-UK) Consortium	The Lighthouse Lab in Milton Keynes et al	?	?	?
England/MILK-2E782BE/2021	EPI_ISL_7866366	2021-12-13	Lighthouse Lab in Milton Keynes	Wellcome Sanger Institute for the COVID-19 Genomics UK (COG-UK) Consortium	The Lighthouse Lab in Milton Keynes et al	?	?	?
England/MILK-2E782DC/2021	EPI_ISL_7866202	2021-12-13	Lighthouse Lab in Milton Keynes	Wellcome Sanger Institute for the COVID-19 Genomics UK (COG-UK) Consortium	The Lighthouse Lab in Milton Keynes et al	?	?	?
England/MILK-2E78315/2021	EPI_ISL_7866188	2021-12-13	Lighthouse Lab in Milton Keynes	Wellcome Sanger Institute for the COVID-19 Genomics UK (COG-UK) Consortium	The Lighthouse Lab in Milton Keynes et al	?	?	?
England/MILK-2E78351/2021	EPI_ISL_7866295	2021-12-13	Lighthouse Lab in Milton Keynes	Wellcome Sanger Institute for the COVID-19 Genomics UK (COG-UK) Consortium	The Lighthouse Lab in Milton Keynes et al	?	?	?
England/MILK-2E783BB/2021	EPI_ISL_7866362	2021-12-13	Lighthouse Lab in Milton Keynes	Wellcome Sanger Institute for the COVID-19 Genomics UK (COG-UK) Consortium	The Lighthouse Lab in Milton Keynes et al	?	?	?
England/MILK-2E783CA/2021	EPI_ISL_7866221	2021-12-13	Lighthouse Lab in Milton Keynes	Wellcome Sanger Institute for the COVID-19 Genomics UK (COG-UK) Consortium	The Lighthouse Lab in Milton Keynes et al	?	?	?
England/MILK-2E78412/2021	EPI_ISL_7866432	2021-12-13	Lighthouse Lab in Milton Keynes	Wellcome Sanger Institute for the COVID-19 Genomics UK (COG-UK) Consortium	The Lighthouse Lab in Milton Keynes et al	?	?	?
England/MILK-2E7846D/2021	EPI_ISL_7866321	2021-12-13	Lighthouse Lab in Milton Keynes	Wellcome Sanger Institute for the COVID-19 Genomics UK (COG-UK) Consortium	The Lighthouse Lab in Milton Keynes et al	?	?	?
England/MILK-2E784B8/2021	EPI_ISL_7866363	2021-12-12	Lighthouse Lab in Milton Keynes	Wellcome Sanger Institute for the COVID-19 Genomics UK (COG-UK) Consortium	The Lighthouse Lab in Milton Keynes et al	?	?	?
England/MILK-2E7853D/2021	EPI_ISL_7866261	2021-12-13	Lighthouse Lab in Milton Keynes	Wellcome Sanger Institute for the COVID-19 Genomics UK (COG-UK) Consortium	The Lighthouse Lab in Milton Keynes et al	?	?	?
England/MILK-2E785F1/2021	EPI_ISL_7866204	2021-12-13	Lighthouse Lab in Milton Keynes	Wellcome Sanger Institute for the COVID-19 Genomics UK (COG-UK) Consortium	The Lighthouse Lab in Milton Keynes et al	?	?	?
England/MILK-2E7862B/2021	EPI_ISL_7866270	2021-12-13	Lighthouse Lab in Milton Keynes	Wellcome Sanger Institute for the COVID-19 Genomics UK (COG-UK) Consortium	The Lighthouse Lab in Milton Keynes et al	?	?	?
England/MILK-2E78676/2021	EPI_ISL_7866374	2021-12-13	Lighthouse Lab in Milton Keynes	Wellcome Sanger Institute for the COVID-19 Genomics UK (COG-UK) Consortium	The Lighthouse Lab in Milton Keynes et al	?	?	?
England/MILK-2E78737/2021	EPI_ISL_7866376	2021-12-13	Lighthouse Lab in Milton Keynes	Wellcome Sanger Institute for the COVID-19 Genomics UK (COG-UK) Consortium	The Lighthouse Lab in Milton Keynes et al	?	?	?
England/MILK-2E78746/2021	EPI_ISL_7866458	2021-12-13	Lighthouse Lab in Milton Keynes	Wellcome Sanger Institute for the COVID-19 Genomics UK (COG-UK) Consortium	The Lighthouse Lab in Milton Keynes et al	?	?	?
England/MILK-2E787DD/2021	EPI_ISL_7866187	2021-12-13	Lighthouse Lab in Milton Keynes	Wellcome Sanger Institute for the COVID-19 Genomics UK (COG-UK) Consortium	The Lighthouse Lab in Milton Keynes et al	?	?	?
England/MILK-2E78816/2021	EPI_ISL_7866183	2021-12-12	Lighthouse Lab in Milton Keynes	Wellcome Sanger Institute for the COVID-19 Genomics UK (COG-UK) Consortium	The Lighthouse Lab in Milton Keynes et al	?	?	?
England/MILK-2E78843/2021	EPI_ISL_7866274	2021-12-13	Lighthouse Lab in Milton Keynes	Wellcome Sanger Institute for the COVID-19 Genomics UK (COG-UK) Consortium	The Lighthouse Lab in Milton Keynes et al	?	?	?
England/MILK-2E7898C/2021	EPI_ISL_7865294	2021-11-22	Lighthouse Lab in Milton Keynes	Wellcome Sanger Institute for the COVID-19 Genomics UK (COG-UK) Consortium	The Lighthouse Lab in Milton Keynes et al	?	?	?
England/MILK-2E7899B/2021	EPI_ISL_7865406	2021-12-13	Lighthouse Lab in Milton Keynes	Wellcome Sanger Institute for the COVID-19 Genomics UK (COG-UK) Consortium	The Lighthouse Lab in Milton Keynes et al	?	?	?
England/MILK-2E78A01/2021	EPI_ISL_7865442	2021-12-13	Lighthouse Lab in Milton Keynes	Wellcome Sanger Institute for the COVID-19 Genomics UK (COG-UK) Consortium	The Lighthouse Lab in Milton Keynes et al	?	?	?
England/MILK-2E78BD1/2021	EPI_ISL_7865362	2021-12-11	Lighthouse Lab in Milton Keynes	Wellcome Sanger Institute for the COVID-19 Genomics UK (COG-UK) Consortium	The Lighthouse Lab in Milton Keynes et al	?	?	?
England/MILK-2E78F02/2021	EPI_ISL_7866238	2021-12-13	Lighthouse Lab in Milton Keynes	Wellcome Sanger Institute for the COVID-19 Genomics UK (COG-UK) Consortium	The Lighthouse Lab in Milton Keynes et al	?	?	?
England/MILK-2E78F20/2021	EPI_ISL_7866357	2021-12-13	Lighthouse Lab in Milton Keynes	Wellcome Sanger Institute for the COVID-19 Genomics UK (COG-UK) Consortium	The Lighthouse Lab in Milton Keynes et al	?	?	?
England/MILK-2E78F4E/2021	EPI_ISL_7866281	2021-12-13	Lighthouse Lab in Milton Keynes	Wellcome Sanger Institute for the COVID-19 Genomics UK (COG-UK) Consortium	The Lighthouse Lab in Milton Keynes et al	?	?	?
England/MILK-2E78FC6/2021	EPI_ISL_7866450	2021-12-13	Lighthouse Lab in Milton Keynes	Wellcome Sanger Institute for the COVID-19 Genomics UK (COG-UK) Consortium	The Lighthouse Lab in Milton Keynes et al	?	?	?
England/MILK-2E79068/2021	EPI_ISL_7866354	2021-12-13	Lighthouse Lab in Milton Keynes	Wellcome Sanger Institute for the COVID-19 Genomics UK (COG-UK) Consortium	The Lighthouse Lab in Milton Keynes et al	?	?	?
England/MILK-2E79174/2021	EPI_ISL_7866226	2021-12-13	Lighthouse Lab in Milton Keynes	Wellcome Sanger Institute for the COVID-19 Genomics UK (COG-UK) Consortium	The Lighthouse Lab in Milton Keynes et al	?	?	?
England/MILK-2E79183/2021	EPI_ISL_7866424	2021-12-13	Lighthouse Lab in Milton Keynes	Wellcome Sanger Institute for the COVID-19 Genomics UK (COG-UK) Consortium	The Lighthouse Lab in Milton Keynes et al	?	?	?
England/MILK-2E79217/2021	EPI_ISL_7866176	2021-12-13	Lighthouse Lab in Milton Keynes	Wellcome Sanger Institute for the COVID-19 Genomics UK (COG-UK) Consortium	The Lighthouse Lab in Milton Keynes et al	?	?	?
England/MILK-2E79280/2021	EPI_ISL_7866372	2021-12-13	Lighthouse Lab in Milton Keynes	Wellcome Sanger Institute for the COVID-19 Genomics UK (COG-UK) Consortium	The Lighthouse Lab in Milton Keynes et al	?	?	?
England/MILK-2E7929F/2021	EPI_ISL_7866479	2021-12-13	Lighthouse Lab in Milton Keynes	Wellcome Sanger Institute for the COVID-19 Genomics UK (COG-UK) Consortium	The Lighthouse Lab in Milton Keynes et al	?	?	?
England/MILK-2E792AE/2021	EPI_ISL_7866351	2021-12-12	Lighthouse Lab in Milton Keynes	Wellcome Sanger Institute for the COVID-19 Genomics UK (COG-UK) Consortium	The Lighthouse Lab in Milton Keynes et al	?	?	?
England/MILK-2E79305/2021	EPI_ISL_7866500	2021-12-13	Lighthouse Lab in Milton Keynes	Wellcome Sanger Institute for the COVID-19 Genomics UK (COG-UK) Consortium	The Lighthouse Lab in Milton Keynes et al	?	?	?
England/MILK-2E79314/2021	EPI_ISL_7866469	2021-12-13	Lighthouse Lab in Milton Keynes	Wellcome Sanger Institute for the COVID-19 Genomics UK (COG-UK) Consortium	The Lighthouse Lab in Milton Keynes et al	?	?	?
England/MILK-2E79323/2021	EPI_ISL_7866200	2021-12-13	Lighthouse Lab in Milton Keynes	Wellcome Sanger Institute for the COVID-19 Genomics UK (COG-UK) Consortium	The Lighthouse Lab in Milton Keynes et al	?	?	?
England/MILK-2E79350/2021	EPI_ISL_7866449	2021-12-13	Lighthouse Lab in Milton Keynes	Wellcome Sanger Institute for the COVID-19 Genomics UK (COG-UK) Consortium	The Lighthouse Lab in Milton Keynes et al	?	?	?
England/MILK-2E79402/2021	EPI_ISL_7866426	2021-12-12	Lighthouse Lab in Milton Keynes	Wellcome Sanger Institute for the COVID-19 Genomics UK (COG-UK) Consortium	The Lighthouse Lab in Milton Keynes et al	?	?	?
England/MILK-2E79420/2021	EPI_ISL_7866315	2021-12-13	Lighthouse Lab in Milton Keynes	Wellcome Sanger Institute for the COVID-19 Genomics UK (COG-UK) Consortium	The Lighthouse Lab in Milton Keynes et al	?	?	?
England/MILK-2E7955A/2021	EPI_ISL_8169284	2021-12-13	Lighthouse Lab in Milton Keynes	Wellcome Sanger Institute for the COVID-19 Genomics UK (COG-UK) Consortium	The Lighthouse Lab in Milton Keynes et al	?	?	?
England/MILK-2E79587/2021	EPI_ISL_8169220	2021-12-13	Lighthouse Lab in Milton Keynes	Wellcome Sanger Institute for the COVID-19 Genomics UK (COG-UK) Consortium	The Lighthouse Lab in Milton Keynes et al	?	?	?
England/MILK-2E79596/2021	EPI_ISL_8169323	2021-12-13	Lighthouse Lab in Milton Keynes	Wellcome Sanger Institute for the COVID-19 Genomics UK (COG-UK) Consortium	The Lighthouse Lab in Milton Keynes et al	?	?	?
England/MILK-2E795B4/2021	EPI_ISL_8169034	2021-12-13	Lighthouse Lab in Milton Keynes	Wellcome Sanger Institute for the COVID-19 Genomics UK (COG-UK) Consortium	The Lighthouse Lab in Milton Keynes et al	?	?	?
England/MILK-2E795F0/2021	EPI_ISL_8169070	2021-12-13	Lighthouse Lab in Milton Keynes	Wellcome Sanger Institute for the COVID-19 Genomics UK (COG-UK) Consortium	The Lighthouse Lab in Milton Keynes et al	?	?	?
England/MILK-2E7961B/2021	EPI_ISL_8169142	2021-12-13	Lighthouse Lab in Milton Keynes	Wellcome Sanger Institute for the COVID-19 Genomics UK (COG-UK) Consortium	The Lighthouse Lab in Milton Keynes et al	?	?	?
England/MILK-2E796EE/2021	EPI_ISL_8169159	2021-12-13	Lighthouse Lab in Milton Keynes	Wellcome Sanger Institute for the COVID-19 Genomics UK (COG-UK) Consortium	The Lighthouse Lab in Milton Keynes et al	?	?	?
England/MILK-2E79736/2021	EPI_ISL_8169211	2021-12-13	Lighthouse Lab in Milton Keynes	Wellcome Sanger Institute for the COVID-19 Genomics UK (COG-UK) Consortium	The Lighthouse Lab in Milton Keynes et al	?	?	?
England/MILK-2E79763/2021	EPI_ISL_8169252	2021-12-13	Lighthouse Lab in Milton Keynes	Wellcome Sanger Institute for the COVID-19 Genomics UK (COG-UK) Consortium	The Lighthouse Lab in Milton Keynes et al	?	?	?
England/MILK-2E797AF/2021	EPI_ISL_8169182	2021-12-13	Lighthouse Lab in Milton Keynes	Wellcome Sanger Institute for the COVID-19 Genomics UK (COG-UK) Consortium	The Lighthouse Lab in Milton Keynes et al	?	?	?
England/MILK-2E797EB/2021	EPI_ISL_8169321	2021-12-13	Lighthouse Lab in Milton Keynes	Wellcome Sanger Institute for the COVID-19 Genomics UK (COG-UK) Consortium	The Lighthouse Lab in Milton Keynes et al	?	?	?
England/MILK-2E7987F/2021	EPI_ISL_8169247	2021-12-13	Lighthouse Lab in Milton Keynes	Wellcome Sanger Institute for the COVID-19 Genomics UK (COG-UK) Consortium	The Lighthouse Lab in Milton Keynes et al	?	?	?
England/MILK-2E7988E/2021	EPI_ISL_8169026	2021-12-13	Lighthouse Lab in Milton Keynes	Wellcome Sanger Institute for the COVID-19 Genomics UK (COG-UK) Consortium	The Lighthouse Lab in Milton Keynes et al	?	?	?
England/MILK-2E7989D/2021	EPI_ISL_8169083	2021-12-13	Lighthouse Lab in Milton Keynes	Wellcome Sanger Institute for the COVID-19 Genomics UK (COG-UK) Consortium	The Lighthouse Lab in Milton Keynes et al	?	?	?
England/MILK-2E7996D/2021	EPI_ISL_8169150	2021-12-13	Lighthouse Lab in Milton Keynes	Wellcome Sanger Institute for the COVID-19 Genomics UK (COG-UK) Consortium	The Lighthouse Lab in Milton Keynes et al	?	?	?
England/MILK-2E7997C/2021	EPI_ISL_8169306	2021-12-13	Lighthouse Lab in Milton Keynes	Wellcome Sanger Institute for the COVID-19 Genomics UK (COG-UK) Consortium	The Lighthouse Lab in Milton Keynes et al	?	?	?
England/MILK-2E79A1F/2021	EPI_ISL_7866207	2021-12-13	Lighthouse Lab in Milton Keynes	Wellcome Sanger Institute for the COVID-19 Genomics UK (COG-UK) Consortium	The Lighthouse Lab in Milton Keynes et al	?	?	?
England/MILK-2E79A4C/2021	EPI_ISL_7866272	2021-12-13	Lighthouse Lab in Milton Keynes	Wellcome Sanger Institute for the COVID-19 Genomics UK (COG-UK) Consortium	The Lighthouse Lab in Milton Keynes et al	?	?	?
England/MILK-2E79A5B/2021	EPI_ISL_7866234	2021-12-13	Lighthouse Lab in Milton Keynes	Wellcome Sanger Institute for the COVID-19 Genomics UK (COG-UK) Consortium	The Lighthouse Lab in Milton Keynes et al	?	?	?
England/MILK-2E79A97/2021	EPI_ISL_7866331	2021-12-13	Lighthouse Lab in Milton Keynes	Wellcome Sanger Institute for the COVID-19 Genomics UK (COG-UK) Consortium	The Lighthouse Lab in Milton Keynes et al	?	?	?
England/MILK-2E79AC4/2021	EPI_ISL_7866373	2021-12-13	Lighthouse Lab in Milton Keynes	Wellcome Sanger Institute for the COVID-19 Genomics UK (COG-UK) Consortium	The Lighthouse Lab in Milton Keynes et al	?	?	?
England/MILK-2E79B1C/2021	EPI_ISL_7866248	2021-12-13	Lighthouse Lab in Milton Keynes	Wellcome Sanger Institute for the COVID-19 Genomics UK (COG-UK) Consortium	The Lighthouse Lab in Milton Keynes et al	?	?	?
England/MILK-2E79C46/2021	EPI_ISL_7866254	2021-12-13	Lighthouse Lab in Milton Keynes	Wellcome Sanger Institute for the COVID-19 Genomics UK (COG-UK) Consortium	The Lighthouse Lab in Milton Keynes et al	?	?	?
England/MILK-2E79C64/2021	EPI_ISL_7866461	2021-12-13	Lighthouse Lab in Milton Keynes	Wellcome Sanger Institute for the COVID-19 Genomics UK (COG-UK) Consortium	The Lighthouse Lab in Milton Keynes et al	?	?	?
England/MILK-2E79CDD/2021	EPI_ISL_7866375	2021-12-13	Lighthouse Lab in Milton Keynes	Wellcome Sanger Institute for the COVID-19 Genomics UK (COG-UK) Consortium	The Lighthouse Lab in Milton Keynes et al	?	?	?
England/MILK-2E79D43/2021	EPI_ISL_7866462	2021-12-13	Lighthouse Lab in Milton Keynes	Wellcome Sanger Institute for the COVID-19 Genomics UK (COG-UK) Consortium	The Lighthouse Lab in Milton Keynes et al	?	?	?
England/MILK-2E79D70/2021	EPI_ISL_7866447	2021-12-13	Lighthouse Lab in Milton Keynes	Wellcome Sanger Institute for the COVID-19 Genomics UK (COG-UK) Consortium	The Lighthouse Lab in Milton Keynes et al	?	?	?
England/MILK-2E79EB9/2021	EPI_ISL_7866174	2021-12-13	Lighthouse Lab in Milton Keynes	Wellcome Sanger Institute for the COVID-19 Genomics UK (COG-UK) Consortium	The Lighthouse Lab in Milton Keynes et al	?	?	?
England/MILK-2E79EC8/2021	EPI_ISL_7866311	2021-12-13	Lighthouse Lab in Milton Keynes	Wellcome Sanger Institute for the COVID-19 Genomics UK (COG-UK) Consortium	The Lighthouse Lab in Milton Keynes et al	?	?	?
England/MILK-2E79ED7/2021	EPI_ISL_7866439	2021-12-13	Lighthouse Lab in Milton Keynes	Wellcome Sanger Institute for the COVID-19 Genomics UK (COG-UK) Consortium	The Lighthouse Lab in Milton Keynes et al	?	?	?
England/MILK-2E79F01/2021	EPI_ISL_7866490	2021-12-13	Lighthouse Lab in Milton Keynes	Wellcome Sanger Institute for the COVID-19 Genomics UK (COG-UK) Consortium	The Lighthouse Lab in Milton Keynes et al	?	?	?
England/MILK-2E79F6B/2021	EPI_ISL_7866341	2021-12-13	Lighthouse Lab in Milton Keynes	Wellcome Sanger Institute for the COVID-19 Genomics UK (COG-UK) Consortium	The Lighthouse Lab in Milton Keynes et al	?	?	?
England/MILK-2E79F98/2021	EPI_ISL_7866434	2021-12-13	Lighthouse Lab in Milton Keynes	Wellcome Sanger Institute for the COVID-19 Genomics UK (COG-UK) Consortium	The Lighthouse Lab in Milton Keynes et al	?	?	?
England/MILK-2E7A00D/2021	EPI_ISL_8169310	2021-12-13	Lighthouse Lab in Milton Keynes	Wellcome Sanger Institute for the COVID-19 Genomics UK (COG-UK) Consortium	The Lighthouse Lab in Milton Keynes et al	?	?	?
England/MILK-2E7A03A/2021	EPI_ISL_8169316	2021-12-13	Lighthouse Lab in Milton Keynes	Wellcome Sanger Institute for the COVID-19 Genomics UK (COG-UK) Consortium	The Lighthouse Lab in Milton Keynes et al	?	?	?
England/MILK-2E7A085/2021	EPI_ISL_8169002	2021-12-13	Lighthouse Lab in Milton Keynes	Wellcome Sanger Institute for the COVID-19 Genomics UK (COG-UK) Consortium	The Lighthouse Lab in Milton Keynes et al	?	?	?
England/MILK-2E7A0A3/2021	EPI_ISL_8169307	2021-12-13	Lighthouse Lab in Milton Keynes	Wellcome Sanger Institute for the COVID-19 Genomics UK (COG-UK) Consortium	The Lighthouse Lab in Milton Keynes et al	?	?	?
England/MILK-2E7A0EF/2021	EPI_ISL_8169234	2021-12-13	Lighthouse Lab in Milton Keynes	Wellcome Sanger Institute for the COVID-19 Genomics UK (COG-UK) Consortium	The Lighthouse Lab in Milton Keynes et al	?	?	?
England/MILK-2E7A119/2021	EPI_ISL_8169222	2021-12-13	Lighthouse Lab in Milton Keynes	Wellcome Sanger Institute for the COVID-19 Genomics UK (COG-UK) Consortium	The Lighthouse Lab in Milton Keynes et al	?	?	?
England/MILK-2E7A182/2021	EPI_ISL_8169188	2021-12-13	Lighthouse Lab in Milton Keynes	Wellcome Sanger Institute for the COVID-19 Genomics UK (COG-UK) Consortium	The Lighthouse Lab in Milton Keynes et al	?	?	?
England/MILK-2E7A270/2021	EPI_ISL_8169075	2021-12-13	Lighthouse Lab in Milton Keynes	Wellcome Sanger Institute for the COVID-19 Genomics UK (COG-UK) Consortium	The Lighthouse Lab in Milton Keynes et al	?	?	?
England/MILK-2E7A2AD/2021	EPI_ISL_8169238	2021-12-13	Lighthouse Lab in Milton Keynes	Wellcome Sanger Institute for the COVID-19 Genomics UK (COG-UK) Consortium	The Lighthouse Lab in Milton Keynes et al	?	?	?
England/MILK-2E7A340/2021	EPI_ISL_8169282	2021-12-13	Lighthouse Lab in Milton Keynes	Wellcome Sanger Institute for the COVID-19 Genomics UK (COG-UK) Consortium	The Lighthouse Lab in Milton Keynes et al	?	?	?
England/MILK-2E7A489/2021	EPI_ISL_8169087	2021-12-13	Lighthouse Lab in Milton Keynes	Wellcome Sanger Institute for the COVID-19 Genomics UK (COG-UK) Consortium	The Lighthouse Lab in Milton Keynes et al	?	?	?
England/MILK-2E7A50E/2021	EPI_ISL_8169214	2021-12-13	Lighthouse Lab in Milton Keynes	Wellcome Sanger Institute for the COVID-19 Genomics UK (COG-UK) Consortium	The Lighthouse Lab in Milton Keynes et al	?	?	?
England/MILK-2E7A52C/2021	EPI_ISL_8168997	2021-12-13	Lighthouse Lab in Milton Keynes	Wellcome Sanger Institute for the COVID-19 Genomics UK (COG-UK) Consortium	The Lighthouse Lab in Milton Keynes et al	?	?	?
England/MILK-2E7A595/2021	EPI_ISL_8169172	2021-12-13	Lighthouse Lab in Milton Keynes	Wellcome Sanger Institute for the COVID-19 Genomics UK (COG-UK) Consortium	The Lighthouse Lab in Milton Keynes et al	?	?	?
England/MILK-2E7A5C2/2021	EPI_ISL_8169257	2021-12-13	Lighthouse Lab in Milton Keynes	Wellcome Sanger Institute for the COVID-19 Genomics UK (COG-UK) Consortium	The Lighthouse Lab in Milton Keynes et al	?	?	?
England/MILK-2E7A5D1/2021	EPI_ISL_8169254	2021-12-13	Lighthouse Lab in Milton Keynes	Wellcome Sanger Institute for the COVID-19 Genomics UK (COG-UK) Consortium	The Lighthouse Lab in Milton Keynes et al	?	?	?
England/MILK-2E7A683/2021	EPI_ISL_8169024	2021-12-13	Lighthouse Lab in Milton Keynes	Wellcome Sanger Institute for the COVID-19 Genomics UK (COG-UK) Consortium	The Lighthouse Lab in Milton Keynes et al	?	?	?
England/MILK-2E7A6A1/2021	EPI_ISL_8169206	2021-12-13	Lighthouse Lab in Milton Keynes	Wellcome Sanger Institute for the COVID-19 Genomics UK (COG-UK) Consortium	The Lighthouse Lab in Milton Keynes et al	?	?	?
England/MILK-2E7A6DE/2021	EPI_ISL_8169225	2021-12-13	Lighthouse Lab in Milton Keynes	Wellcome Sanger Institute for the COVID-19 Genomics UK (COG-UK) Consortium	The Lighthouse Lab in Milton Keynes et al	?	?	?
England/MILK-2E7A735/2021	EPI_ISL_8169217	2021-12-13	Lighthouse Lab in Milton Keynes	Wellcome Sanger Institute for the COVID-19 Genomics UK (COG-UK) Consortium	The Lighthouse Lab in Milton Keynes et al	?	?	?
England/MILK-2E7A7DB/2021	EPI_ISL_8169242	2021-12-13	Lighthouse Lab in Milton Keynes	Wellcome Sanger Institute for the COVID-19 Genomics UK (COG-UK) Consortium	The Lighthouse Lab in Milton Keynes et al	?	?	?
England/MILK-2E7A7F9/2021	EPI_ISL_8169203	2021-12-13	Lighthouse Lab in Milton Keynes	Wellcome Sanger Institute for the COVID-19 Genomics UK (COG-UK) Consortium	The Lighthouse Lab in Milton Keynes et al	?	?	?
England/MILK-2E7A841/2021	EPI_ISL_8169069	2021-12-13	Lighthouse Lab in Milton Keynes	Wellcome Sanger Institute for the COVID-19 Genomics UK (COG-UK) Consortium	The Lighthouse Lab in Milton Keynes et al	?	?	?
England/MILK-2E7A87E/2021	EPI_ISL_8169189	2021-12-13	Lighthouse Lab in Milton Keynes	Wellcome Sanger Institute for the COVID-19 Genomics UK (COG-UK) Consortium	The Lighthouse Lab in Milton Keynes et al	?	?	?
England/MILK-2E7A89C/2021	EPI_ISL_8169191	2021-12-13	Lighthouse Lab in Milton Keynes	Wellcome Sanger Institute for the COVID-19 Genomics UK (COG-UK) Consortium	The Lighthouse Lab in Milton Keynes et al	?	?	?
England/MILK-2E7B39A/2021	EPI_ISL_7895228	2021-12-13	Lighthouse Lab in Milton Keynes	Wellcome Sanger Institute for the COVID-19 Genomics UK (COG-UK) Consortium	The Lighthouse Lab in Milton Keynes et al	?	?	?
England/MILK-2E7B3B8/2021	EPI_ISL_7895130	2021-12-11	Lighthouse Lab in Milton Keynes	Wellcome Sanger Institute for the COVID-19 Genomics UK (COG-UK) Consortium	The Lighthouse Lab in Milton Keynes et al	?	?	?
England/MILK-2E7B44C/2021	EPI_ISL_7895239	2021-12-13	Lighthouse Lab in Milton Keynes	Wellcome Sanger Institute for the COVID-19 Genomics UK (COG-UK) Consortium	The Lighthouse Lab in Milton Keynes et al	?	?	?
England/MILK-2E7B45B/2021	EPI_ISL_7894820	2021-12-10	Lighthouse Lab in Milton Keynes	Wellcome Sanger Institute for the COVID-19 Genomics UK (COG-UK) Consortium	The Lighthouse Lab in Milton Keynes et al	?	?	?
England/MILK-2E7B4B5/2021	EPI_ISL_7895195	2021-12-13	Lighthouse Lab in Milton Keynes	Wellcome Sanger Institute for the COVID-19 Genomics UK (COG-UK) Consortium	The Lighthouse Lab in Milton Keynes et al	?	?	?
England/MILK-2E7B4C4/2021	EPI_ISL_7894847	2021-12-13	Lighthouse Lab in Milton Keynes	Wellcome Sanger Institute for the COVID-19 Genomics UK (COG-UK) Consortium	The Lighthouse Lab in Milton Keynes et al	?	?	?
England/MILK-2E7B51C/2021	EPI_ISL_7895163	2021-12-13	Lighthouse Lab in Milton Keynes	Wellcome Sanger Institute for the COVID-19 Genomics UK (COG-UK) Consortium	The Lighthouse Lab in Milton Keynes et al	?	?	?
England/MILK-2E7B558/2021	EPI_ISL_7895237	2021-12-13	Lighthouse Lab in Milton Keynes	Wellcome Sanger Institute for the COVID-19 Genomics UK (COG-UK) Consortium	The Lighthouse Lab in Milton Keynes et al	?	?	?
England/MILK-2E7B594/2021	EPI_ISL_7895253	2021-12-13	Lighthouse Lab in Milton Keynes	Wellcome Sanger Institute for the COVID-19 Genomics UK (COG-UK) Consortium	The Lighthouse Lab in Milton Keynes et al	?	?	?
England/MILK-2E7B5C1/2021	EPI_ISL_7894824	2021-12-13	Lighthouse Lab in Milton Keynes	Wellcome Sanger Institute for the COVID-19 Genomics UK (COG-UK) Consortium	The Lighthouse Lab in Milton Keynes et al	?	?	?
England/MILK-2E7B655/2021	EPI_ISL_7895202	2021-12-13	Lighthouse Lab in Milton Keynes	Wellcome Sanger Institute for the COVID-19 Genomics UK (COG-UK) Consortium	The Lighthouse Lab in Milton Keynes et al	?	?	?
England/MILK-2E7B6CE/2021	EPI_ISL_7894774	2021-12-13	Lighthouse Lab in Milton Keynes	Wellcome Sanger Institute for the COVID-19 Genomics UK (COG-UK) Consortium	The Lighthouse Lab in Milton Keynes et al	?	?	?
England/MILK-2E7B6DD/2021	EPI_ISL_7895089	2021-12-12	Lighthouse Lab in Milton Keynes	Wellcome Sanger Institute for the COVID-19 Genomics UK (COG-UK) Consortium	The Lighthouse Lab in Milton Keynes et al	?	?	?
England/MILK-2E7B707/2021	EPI_ISL_7895129	2021-12-13	Lighthouse Lab in Milton Keynes	Wellcome Sanger Institute for the COVID-19 Genomics UK (COG-UK) Consortium	The Lighthouse Lab in Milton Keynes et al	?	?	?
England/MILK-2E7B743/2021	EPI_ISL_7894777	2021-12-12	Lighthouse Lab in Milton Keynes	Wellcome Sanger Institute for the COVID-19 Genomics UK (COG-UK) Consortium	The Lighthouse Lab in Milton Keynes et al	?	?	?
England/MILK-2E7B7E9/2021	EPI_ISL_7895128	2021-12-13	Lighthouse Lab in Milton Keynes	Wellcome Sanger Institute for the COVID-19 Genomics UK (COG-UK) Consortium	The Lighthouse Lab in Milton Keynes et al	?	?	?
England/MILK-2E7B813/2021	EPI_ISL_7895171	2021-12-13	Lighthouse Lab in Milton Keynes	Wellcome Sanger Institute for the COVID-19 Genomics UK (COG-UK) Consortium	The Lighthouse Lab in Milton Keynes et al	?	?	?
England/MILK-2E7B822/2021	EPI_ISL_7894958	2021-12-13	Lighthouse Lab in Milton Keynes	Wellcome Sanger Institute for the COVID-19 Genomics UK (COG-UK) Consortium	The Lighthouse Lab in Milton Keynes et al	?	?	?
England/MILK-2E7B831/2021	EPI_ISL_7895218	2021-12-13	Lighthouse Lab in Milton Keynes	Wellcome Sanger Institute for the COVID-19 Genomics UK (COG-UK) Consortium	The Lighthouse Lab in Milton Keynes et al	?	?	?
England/MILK-2E7B86E/2021	EPI_ISL_7894874	2021-12-13	Lighthouse Lab in Milton Keynes	Wellcome Sanger Institute for the COVID-19 Genomics UK (COG-UK) Consortium	The Lighthouse Lab in Milton Keynes et al	?	?	?
England/MILK-2E7B87D/2021	EPI_ISL_7895245	2021-12-13	Lighthouse Lab in Milton Keynes	Wellcome Sanger Institute for the COVID-19 Genomics UK (COG-UK) Consortium	The Lighthouse Lab in Milton Keynes et al	?	?	?
England/MILK-2E7B89B/2021	EPI_ISL_7894842	2021-12-13	Lighthouse Lab in Milton Keynes	Wellcome Sanger Institute for the COVID-19 Genomics UK (COG-UK) Consortium	The Lighthouse Lab in Milton Keynes et al	?	?	?
England/MILK-2E7B8D7/2021	EPI_ISL_7894781	2021-12-13	Lighthouse Lab in Milton Keynes	Wellcome Sanger Institute for the COVID-19 Genomics UK (COG-UK) Consortium	The Lighthouse Lab in Milton Keynes et al	?	?	?
England/MILK-2E7B901/2021	EPI_ISL_7894794	2021-12-13	Lighthouse Lab in Milton Keynes	Wellcome Sanger Institute for the COVID-19 Genomics UK (COG-UK) Consortium	The Lighthouse Lab in Milton Keynes et al	?	?	?
England/MILK-2E7B93E/2021	EPI_ISL_7895127	2021-12-13	Lighthouse Lab in Milton Keynes	Wellcome Sanger Institute for the COVID-19 Genomics UK (COG-UK) Consortium	The Lighthouse Lab in Milton Keynes et al	?	?	?
England/MILK-2E7B94D/2021	EPI_ISL_7894818	2021-12-13	Lighthouse Lab in Milton Keynes	Wellcome Sanger Institute for the COVID-19 Genomics UK (COG-UK) Consortium	The Lighthouse Lab in Milton Keynes et al	?	?	?
England/MILK-2E7B97A/2021	EPI_ISL_7895109	2021-12-13	Lighthouse Lab in Milton Keynes	Wellcome Sanger Institute for the COVID-19 Genomics UK (COG-UK) Consortium	The Lighthouse Lab in Milton Keynes et al	?	?	?
England/MILK-2E7BA59/2021	EPI_ISL_7895223	2021-12-13	Lighthouse Lab in Milton Keynes	Wellcome Sanger Institute for the COVID-19 Genomics UK (COG-UK) Consortium	The Lighthouse Lab in Milton Keynes et al	?	?	?
England/MILK-2E7BA86/2021	EPI_ISL_7894799	2021-12-13	Lighthouse Lab in Milton Keynes	Wellcome Sanger Institute for the COVID-19 Genomics UK (COG-UK) Consortium	The Lighthouse Lab in Milton Keynes et al	?	?	?
England/MILK-2E7BAA4/2021	EPI_ISL_7895222	2021-12-13	Lighthouse Lab in Milton Keynes	Wellcome Sanger Institute for the COVID-19 Genomics UK (COG-UK) Consortium	The Lighthouse Lab in Milton Keynes et al	?	?	?
England/MILK-2E7BB65/2021	EPI_ISL_7895107	2021-12-13	Lighthouse Lab in Milton Keynes	Wellcome Sanger Institute for the COVID-19 Genomics UK (COG-UK) Consortium	The Lighthouse Lab in Milton Keynes et al	?	?	?
England/MILK-2E7BB83/2021	EPI_ISL_7894825	2021-12-13	Lighthouse Lab in Milton Keynes	Wellcome Sanger Institute for the COVID-19 Genomics UK (COG-UK) Consortium	The Lighthouse Lab in Milton Keynes et al	?	?	?
England/MILK-2E7BBDE/2021	EPI_ISL_7895189	2021-12-13	Lighthouse Lab in Milton Keynes	Wellcome Sanger Institute for the COVID-19 Genomics UK (COG-UK) Consortium	The Lighthouse Lab in Milton Keynes et al	?	?	?
England/MILK-2E7BC80/2021	EPI_ISL_7895133	2021-12-13	Lighthouse Lab in Milton Keynes	Wellcome Sanger Institute for the COVID-19 Genomics UK (COG-UK) Consortium	The Lighthouse Lab in Milton Keynes et al	?	?	?
England/MILK-2E7BD32/2021	EPI_ISL_7895247	2021-12-13	Lighthouse Lab in Milton Keynes	Wellcome Sanger Institute for the COVID-19 Genomics UK (COG-UK) Consortium	The Lighthouse Lab in Milton Keynes et al	?	?	?
England/MILK-2E7BDC9/2021	EPI_ISL_7865877	2021-12-13	Lighthouse Lab in Milton Keynes	Wellcome Sanger Institute for the COVID-19 Genomics UK (COG-UK) Consortium	The Lighthouse Lab in Milton Keynes et al	?	?	?
England/MILK-2E7BE4E/2021	EPI_ISL_7865997	2021-12-13	Lighthouse Lab in Milton Keynes	Wellcome Sanger Institute for the COVID-19 Genomics UK (COG-UK) Consortium	The Lighthouse Lab in Milton Keynes et al	?	?	?
England/MILK-2E7BEA8/2021	EPI_ISL_7866119	2021-12-12	Lighthouse Lab in Milton Keynes	Wellcome Sanger Institute for the COVID-19 Genomics UK (COG-UK) Consortium	The Lighthouse Lab in Milton Keynes et al	?	?	?
England/MILK-2E7BEB7/2021	EPI_ISL_7866035	2021-12-12	Lighthouse Lab in Milton Keynes	Wellcome Sanger Institute for the COVID-19 Genomics UK (COG-UK) Consortium	The Lighthouse Lab in Milton Keynes et al	?	?	?
England/MILK-2E7BEE4/2021	EPI_ISL_7865961	2021-12-13	Lighthouse Lab in Milton Keynes	Wellcome Sanger Institute for the COVID-19 Genomics UK (COG-UK) Consortium	The Lighthouse Lab in Milton Keynes et al	?	?	?
England/MILK-2E7BF96/2021	EPI_ISL_7865859	2021-12-13	Lighthouse Lab in Milton Keynes	Wellcome Sanger Institute for the COVID-19 Genomics UK (COG-UK) Consortium	The Lighthouse Lab in Milton Keynes et al	?	?	?
England/MILK-2E7BFC3/2021	EPI_ISL_7865950	2021-12-13	Lighthouse Lab in Milton Keynes	Wellcome Sanger Institute for the COVID-19 Genomics UK (COG-UK) Consortium	The Lighthouse Lab in Milton Keynes et al	?	?	?
England/MILK-2E7C01A/2021	EPI_ISL_7866101	2021-12-13	Lighthouse Lab in Milton Keynes	Wellcome Sanger Institute for the COVID-19 Genomics UK (COG-UK) Consortium	The Lighthouse Lab in Milton Keynes et al	?	?	?
England/MILK-2E7C092/2021	EPI_ISL_7865955	2021-12-13	Lighthouse Lab in Milton Keynes	Wellcome Sanger Institute for the COVID-19 Genomics UK (COG-UK) Consortium	The Lighthouse Lab in Milton Keynes et al	?	?	?
England/MILK-2E7C0CF/2021	EPI_ISL_7865953	2021-12-11	Lighthouse Lab in Milton Keynes	Wellcome Sanger Institute for the COVID-19 Genomics UK (COG-UK) Consortium	The Lighthouse Lab in Milton Keynes et al	?	?	?
England/MILK-2E7C0FC/2021	EPI_ISL_7865957	2021-12-12	Lighthouse Lab in Milton Keynes	Wellcome Sanger Institute for the COVID-19 Genomics UK (COG-UK) Consortium	The Lighthouse Lab in Milton Keynes et al	?	?	?
England/MILK-2E7C162/2021	EPI_ISL_7865985	2021-12-11	Lighthouse Lab in Milton Keynes	Wellcome Sanger Institute for the COVID-19 Genomics UK (COG-UK) Consortium	The Lighthouse Lab in Milton Keynes et al	?	?	?
England/MILK-2E7C180/2021	EPI_ISL_7865947	2021-12-12	Lighthouse Lab in Milton Keynes	Wellcome Sanger Institute for the COVID-19 Genomics UK (COG-UK) Consortium	The Lighthouse Lab in Milton Keynes et al	?	?	?
England/MILK-2E7C1EA/2021	EPI_ISL_7865949	2021-12-09	Lighthouse Lab in Milton Keynes	Wellcome Sanger Institute for the COVID-19 Genomics UK (COG-UK) Consortium	The Lighthouse Lab in Milton Keynes et al	?	?	?
England/MILK-2E7C223/2021	EPI_ISL_7866051	2021-12-13	Lighthouse Lab in Milton Keynes	Wellcome Sanger Institute for the COVID-19 Genomics UK (COG-UK) Consortium	The Lighthouse Lab in Milton Keynes et al	?	?	?
England/MILK-2E7C26F/2021	EPI_ISL_7865994	2021-12-13	Lighthouse Lab in Milton Keynes	Wellcome Sanger Institute for the COVID-19 Genomics UK (COG-UK) Consortium	The Lighthouse Lab in Milton Keynes et al	?	?	?
England/MILK-2E7C2F6/2021	EPI_ISL_7865938	2021-12-13	Lighthouse Lab in Milton Keynes	Wellcome Sanger Institute for the COVID-19 Genomics UK (COG-UK) Consortium	The Lighthouse Lab in Milton Keynes et al	?	?	?
England/MILK-2E7C34E/2021	EPI_ISL_7866142	2021-12-13	Lighthouse Lab in Milton Keynes	Wellcome Sanger Institute for the COVID-19 Genomics UK (COG-UK) Consortium	The Lighthouse Lab in Milton Keynes et al	?	?	?
England/MILK-2E7C35D/2021	EPI_ISL_7866140	2021-12-12	Lighthouse Lab in Milton Keynes	Wellcome Sanger Institute for the COVID-19 Genomics UK (COG-UK) Consortium	The Lighthouse Lab in Milton Keynes et al	?	?	?
England/MILK-2E7C399/2021	EPI_ISL_7866167	2021-12-13	Lighthouse Lab in Milton Keynes	Wellcome Sanger Institute for the COVID-19 Genomics UK (COG-UK) Consortium	The Lighthouse Lab in Milton Keynes et al	?	?	?
England/MILK-2E7C45A/2021	EPI_ISL_7866098	2021-12-12	Lighthouse Lab in Milton Keynes	Wellcome Sanger Institute for the COVID-19 Genomics UK (COG-UK) Consortium	The Lighthouse Lab in Milton Keynes et al	?	?	?
England/MILK-2E7C496/2021	EPI_ISL_7866083	2021-12-12	Lighthouse Lab in Milton Keynes	Wellcome Sanger Institute for the COVID-19 Genomics UK (COG-UK) Consortium	The Lighthouse Lab in Milton Keynes et al	?	?	?
England/MILK-2E7C4F0/2021	EPI_ISL_7865874	2021-12-12	Lighthouse Lab in Milton Keynes	Wellcome Sanger Institute for the COVID-19 Genomics UK (COG-UK) Consortium	The Lighthouse Lab in Milton Keynes et al	?	?	?
England/MILK-2E7C50C/2021	EPI_ISL_7865984	2021-12-13	Lighthouse Lab in Milton Keynes	Wellcome Sanger Institute for the COVID-19 Genomics UK (COG-UK) Consortium	The Lighthouse Lab in Milton Keynes et al	?	?	?
England/MILK-2E7C584/2021	EPI_ISL_7865954	2021-12-12	Lighthouse Lab in Milton Keynes	Wellcome Sanger Institute for the COVID-19 Genomics UK (COG-UK) Consortium	The Lighthouse Lab in Milton Keynes et al	?	?	?
England/MILK-2E7C5EE/2021	EPI_ISL_7866150	2021-12-12	Lighthouse Lab in Milton Keynes	Wellcome Sanger Institute for the COVID-19 Genomics UK (COG-UK) Consortium	The Lighthouse Lab in Milton Keynes et al	?	?	?
England/MILK-2E7C609/2021	EPI_ISL_7865991	2021-12-12	Lighthouse Lab in Milton Keynes	Wellcome Sanger Institute for the COVID-19 Genomics UK (COG-UK) Consortium	The Lighthouse Lab in Milton Keynes et al	?	?	?
England/MILK-2E7C654/2021	EPI_ISL_7866033	2021-12-12	Lighthouse Lab in Milton Keynes	Wellcome Sanger Institute for the COVID-19 Genomics UK (COG-UK) Consortium	The Lighthouse Lab in Milton Keynes et al	?	?	?
England/MILK-2E7C706/2021	EPI_ISL_7865909	2021-12-12	Lighthouse Lab in Milton Keynes	Wellcome Sanger Institute for the COVID-19 Genomics UK (COG-UK) Consortium	The Lighthouse Lab in Milton Keynes et al	?	?	?
England/MILK-2E7C715/2021	EPI_ISL_7865964	2021-12-13	Lighthouse Lab in Milton Keynes	Wellcome Sanger Institute for the COVID-19 Genomics UK (COG-UK) Consortium	The Lighthouse Lab in Milton Keynes et al	?	?	?
England/MILK-2E7C742/2021	EPI_ISL_7866115	2021-12-12	Lighthouse Lab in Milton Keynes	Wellcome Sanger Institute for the COVID-19 Genomics UK (COG-UK) Consortium	The Lighthouse Lab in Milton Keynes et al	?	?	?
England/MILK-2E7C8D6/2021	EPI_ISL_7865981	2021-12-13	Lighthouse Lab in Milton Keynes	Wellcome Sanger Institute for the COVID-19 Genomics UK (COG-UK) Consortium	The Lighthouse Lab in Milton Keynes et al	?	?	?
England/MILK-2E7C93D/2021	EPI_ISL_7865987	2021-12-13	Lighthouse Lab in Milton Keynes	Wellcome Sanger Institute for the COVID-19 Genomics UK (COG-UK) Consortium	The Lighthouse Lab in Milton Keynes et al	?	?	?
England/MILK-2E7CA58/2021	EPI_ISL_7866172	2021-12-13	Lighthouse Lab in Milton Keynes	Wellcome Sanger Institute for the COVID-19 Genomics UK (COG-UK) Consortium	The Lighthouse Lab in Milton Keynes et al	?	?	?
England/MILK-2E7CAB2/2021	EPI_ISL_7866130	2021-12-13	Lighthouse Lab in Milton Keynes	Wellcome Sanger Institute for the COVID-19 Genomics UK (COG-UK) Consortium	The Lighthouse Lab in Milton Keynes et al	?	?	?
England/MILK-2E7CAEF/2021	EPI_ISL_7866012	2021-12-13	Lighthouse Lab in Milton Keynes	Wellcome Sanger Institute for the COVID-19 Genomics UK (COG-UK) Consortium	The Lighthouse Lab in Milton Keynes et al	?	?	?
England/MILK-2E7CB91/2021	EPI_ISL_7865888	2021-12-13	Lighthouse Lab in Milton Keynes	Wellcome Sanger Institute for the COVID-19 Genomics UK (COG-UK) Consortium	The Lighthouse Lab in Milton Keynes et al	?	?	?
England/MILK-2E7CC07/2021	EPI_ISL_7866121	2021-12-13	Lighthouse Lab in Milton Keynes	Wellcome Sanger Institute for the COVID-19 Genomics UK (COG-UK) Consortium	The Lighthouse Lab in Milton Keynes et al	?	?	?
England/MILK-2E7CC52/2021	EPI_ISL_7866134	2021-12-13	Lighthouse Lab in Milton Keynes	Wellcome Sanger Institute for the COVID-19 Genomics UK (COG-UK) Consortium	The Lighthouse Lab in Milton Keynes et al	?	?	?
England/MILK-2E7CCF8/2021	EPI_ISL_7866041	2021-12-13	Lighthouse Lab in Milton Keynes	Wellcome Sanger Institute for the COVID-19 Genomics UK (COG-UK) Consortium	The Lighthouse Lab in Milton Keynes et al	?	?	?
England/MILK-2E7CD13/2021	EPI_ISL_7865887	2021-12-13	Lighthouse Lab in Milton Keynes	Wellcome Sanger Institute for the COVID-19 Genomics UK (COG-UK) Consortium	The Lighthouse Lab in Milton Keynes et al	?	?	?
England/MILK-2E7CD22/2021	EPI_ISL_7866087	2021-12-13	Lighthouse Lab in Milton Keynes	Wellcome Sanger Institute for the COVID-19 Genomics UK (COG-UK) Consortium	The Lighthouse Lab in Milton Keynes et al	?	?	?
England/MILK-2E7CD31/2021	EPI_ISL_7866097	2021-12-13	Lighthouse Lab in Milton Keynes	Wellcome Sanger Institute for the COVID-19 Genomics UK (COG-UK) Consortium	The Lighthouse Lab in Milton Keynes et al	?	?	?
England/MILK-2E7CDAA/2021	EPI_ISL_7866028	2021-12-13	Lighthouse Lab in Milton Keynes	Wellcome Sanger Institute for the COVID-19 Genomics UK (COG-UK) Consortium	The Lighthouse Lab in Milton Keynes et al	?	?	?
England/MILK-2E7CDD7/2021	EPI_ISL_7866127	2021-12-13	Lighthouse Lab in Milton Keynes	Wellcome Sanger Institute for the COVID-19 Genomics UK (COG-UK) Consortium	The Lighthouse Lab in Milton Keynes et al	?	?	?
England/MILK-2E7CDE6/2021	EPI_ISL_7865935	2021-12-13	Lighthouse Lab in Milton Keynes	Wellcome Sanger Institute for the COVID-19 Genomics UK (COG-UK) Consortium	The Lighthouse Lab in Milton Keynes et al	?	?	?
England/MILK-2E7CE01/2021	EPI_ISL_7866066	2021-12-13	Lighthouse Lab in Milton Keynes	Wellcome Sanger Institute for the COVID-19 Genomics UK (COG-UK) Consortium	The Lighthouse Lab in Milton Keynes et al	?	?	?
England/MILK-2E7CE2F/2021	EPI_ISL_7866158	2021-12-13	Lighthouse Lab in Milton Keynes	Wellcome Sanger Institute for the COVID-19 Genomics UK (COG-UK) Consortium	The Lighthouse Lab in Milton Keynes et al	?	?	?
England/MILK-2E7CE4D/2021	EPI_ISL_7866045	2021-12-13	Lighthouse Lab in Milton Keynes	Wellcome Sanger Institute for the COVID-19 Genomics UK (COG-UK) Consortium	The Lighthouse Lab in Milton Keynes et al	?	?	?
England/MILK-2E7CED4/2021	EPI_ISL_7866043	2021-12-13	Lighthouse Lab in Milton Keynes	Wellcome Sanger Institute for the COVID-19 Genomics UK (COG-UK) Consortium	The Lighthouse Lab in Milton Keynes et al	?	?	?
England/MILK-2E7D547/2021	EPI_ISL_7895175	2021-12-13	Lighthouse Lab in Milton Keynes	Wellcome Sanger Institute for the COVID-19 Genomics UK (COG-UK) Consortium	The Lighthouse Lab in Milton Keynes et al	?	?	?
England/MILK-2E7D583/2021	EPI_ISL_7894868	2021-12-14	Lighthouse Lab in Milton Keynes	Wellcome Sanger Institute for the COVID-19 Genomics UK (COG-UK) Consortium	The Lighthouse Lab in Milton Keynes et al	?	?	?
England/MILK-2E7D5DE/2021	EPI_ISL_7895258	2021-12-11	Lighthouse Lab in Milton Keynes	Wellcome Sanger Institute for the COVID-19 Genomics UK (COG-UK) Consortium	The Lighthouse Lab in Milton Keynes et al	?	?	?
England/MILK-2E7D635/2021	EPI_ISL_7895173	2021-12-12	Lighthouse Lab in Milton Keynes	Wellcome Sanger Institute for the COVID-19 Genomics UK (COG-UK) Consortium	The Lighthouse Lab in Milton Keynes et al	?	?	?
England/MILK-2E7D69F/2021	EPI_ISL_7894841	2021-12-13	Lighthouse Lab in Milton Keynes	Wellcome Sanger Institute for the COVID-19 Genomics UK (COG-UK) Consortium	The Lighthouse Lab in Milton Keynes et al	?	?	?
England/MILK-2E7D6BD/2021	EPI_ISL_7894849	2021-12-14	Lighthouse Lab in Milton Keynes	Wellcome Sanger Institute for the COVID-19 Genomics UK (COG-UK) Consortium	The Lighthouse Lab in Milton Keynes et al	?	?	?
England/MILK-2E7D705/2021	EPI_ISL_7895229	2021-12-13	Lighthouse Lab in Milton Keynes	Wellcome Sanger Institute for the COVID-19 Genomics UK (COG-UK) Consortium	The Lighthouse Lab in Milton Keynes et al	?	?	?
England/MILK-2E7D750/2021	EPI_ISL_7895213	2021-12-12	Lighthouse Lab in Milton Keynes	Wellcome Sanger Institute for the COVID-19 Genomics UK (COG-UK) Consortium	The Lighthouse Lab in Milton Keynes et al	?	?	?
England/MILK-2E7D78D/2021	EPI_ISL_7894860	2021-12-13	Lighthouse Lab in Milton Keynes	Wellcome Sanger Institute for the COVID-19 Genomics UK (COG-UK) Consortium	The Lighthouse Lab in Milton Keynes et al	?	?	?
England/MILK-2E7D7AB/2021	EPI_ISL_7895086	2021-12-13	Lighthouse Lab in Milton Keynes	Wellcome Sanger Institute for the COVID-19 Genomics UK (COG-UK) Consortium	The Lighthouse Lab in Milton Keynes et al	?	?	?
England/MILK-2E7D7C9/2021	EPI_ISL_7894800	2021-12-12	Lighthouse Lab in Milton Keynes	Wellcome Sanger Institute for the COVID-19 Genomics UK (COG-UK) Consortium	The Lighthouse Lab in Milton Keynes et al	?	?	?
England/MILK-2E7D7F6/2021	EPI_ISL_7895238	2021-12-14	Lighthouse Lab in Milton Keynes	Wellcome Sanger Institute for the COVID-19 Genomics UK (COG-UK) Consortium	The Lighthouse Lab in Milton Keynes et al	?	?	?
England/MILK-2E7D802/2021	EPI_ISL_7895106	2021-12-14	Lighthouse Lab in Milton Keynes	Wellcome Sanger Institute for the COVID-19 Genomics UK (COG-UK) Consortium	The Lighthouse Lab in Milton Keynes et al	?	?	?
England/MILK-2E7D899/2021	EPI_ISL_7894885	2021-12-13	Lighthouse Lab in Milton Keynes	Wellcome Sanger Institute for the COVID-19 Genomics UK (COG-UK) Consortium	The Lighthouse Lab in Milton Keynes et al	?	?	?
England/MILK-2E7D8B7/2021	EPI_ISL_7895141	2021-12-14	Lighthouse Lab in Milton Keynes	Wellcome Sanger Institute for the COVID-19 Genomics UK (COG-UK) Consortium	The Lighthouse Lab in Milton Keynes et al	?	?	?
England/MILK-2E7D8C6/2021	EPI_ISL_7894854	2021-12-13	Lighthouse Lab in Milton Keynes	Wellcome Sanger Institute for the COVID-19 Genomics UK (COG-UK) Consortium	The Lighthouse Lab in Milton Keynes et al	?	?	?
England/MILK-2E7D8E4/2021	EPI_ISL_7894823	2021-12-12	Lighthouse Lab in Milton Keynes	Wellcome Sanger Institute for the COVID-19 Genomics UK (COG-UK) Consortium	The Lighthouse Lab in Milton Keynes et al	?	?	?
England/MILK-2E7D8F3/2021	EPI_ISL_7895209	2021-12-13	Lighthouse Lab in Milton Keynes	Wellcome Sanger Institute for the COVID-19 Genomics UK (COG-UK) Consortium	The Lighthouse Lab in Milton Keynes et al	?	?	?
England/MILK-2E7D90F/2021	EPI_ISL_7895203	2021-12-13	Lighthouse Lab in Milton Keynes	Wellcome Sanger Institute for the COVID-19 Genomics UK (COG-UK) Consortium	The Lighthouse Lab in Milton Keynes et al	?	?	?
England/MILK-2E7D91E/2021	EPI_ISL_7894857	2021-12-11	Lighthouse Lab in Milton Keynes	Wellcome Sanger Institute for the COVID-19 Genomics UK (COG-UK) Consortium	The Lighthouse Lab in Milton Keynes et al	?	?	?
England/MILK-2E7D94B/2021	EPI_ISL_7895135	2021-12-13	Lighthouse Lab in Milton Keynes	Wellcome Sanger Institute for the COVID-19 Genomics UK (COG-UK) Consortium	The Lighthouse Lab in Milton Keynes et al	?	?	?
England/MILK-2E7D9A5/2021	EPI_ISL_7895252	2021-12-13	Lighthouse Lab in Milton Keynes	Wellcome Sanger Institute for the COVID-19 Genomics UK (COG-UK) Consortium	The Lighthouse Lab in Milton Keynes et al	?	?	?
England/MILK-2E7D9C3/2021	EPI_ISL_7894805	2021-12-13	Lighthouse Lab in Milton Keynes	Wellcome Sanger Institute for the COVID-19 Genomics UK (COG-UK) Consortium	The Lighthouse Lab in Milton Keynes et al	?	?	?
England/MILK-2E7D9D2/2021	EPI_ISL_7895154	2021-12-13	Lighthouse Lab in Milton Keynes	Wellcome Sanger Institute for the COVID-19 Genomics UK (COG-UK) Consortium	The Lighthouse Lab in Milton Keynes et al	?	?	?
England/MILK-2E7DA48/2021	EPI_ISL_7894877	2021-12-13	Lighthouse Lab in Milton Keynes	Wellcome Sanger Institute for the COVID-19 Genomics UK (COG-UK) Consortium	The Lighthouse Lab in Milton Keynes et al	?	?	?
England/MILK-2E7DA57/2021	EPI_ISL_7895183	2021-12-13	Lighthouse Lab in Milton Keynes	Wellcome Sanger Institute for the COVID-19 Genomics UK (COG-UK) Consortium	The Lighthouse Lab in Milton Keynes et al	?	?	?
England/MILK-2E7DAB1/2021	EPI_ISL_7894782	2021-12-13	Lighthouse Lab in Milton Keynes	Wellcome Sanger Institute for the COVID-19 Genomics UK (COG-UK) Consortium	The Lighthouse Lab in Milton Keynes et al	?	?	?
England/MILK-2E7DB09/2021	EPI_ISL_7895208	2021-12-13	Lighthouse Lab in Milton Keynes	Wellcome Sanger Institute for the COVID-19 Genomics UK (COG-UK) Consortium	The Lighthouse Lab in Milton Keynes et al	?	?	?
England/MILK-2E7DB36/2021	EPI_ISL_7894793	2021-12-13	Lighthouse Lab in Milton Keynes	Wellcome Sanger Institute for the COVID-19 Genomics UK (COG-UK) Consortium	The Lighthouse Lab in Milton Keynes et al	?	?	?
England/MILK-2E7DB63/2021	EPI_ISL_7895138	2021-12-13	Lighthouse Lab in Milton Keynes	Wellcome Sanger Institute for the COVID-19 Genomics UK (COG-UK) Consortium	The Lighthouse Lab in Milton Keynes et al	?	?	?
England/MILK-2E7DC33/2021	EPI_ISL_7894878	2021-12-13	Lighthouse Lab in Milton Keynes	Wellcome Sanger Institute for the COVID-19 Genomics UK (COG-UK) Consortium	The Lighthouse Lab in Milton Keynes et al	?	?	?
England/MILK-2E7DC60/2021	EPI_ISL_7894876	2021-12-13	Lighthouse Lab in Milton Keynes	Wellcome Sanger Institute for the COVID-19 Genomics UK (COG-UK) Consortium	The Lighthouse Lab in Milton Keynes et al	?	?	?
England/MILK-2E7DDE5/2021	EPI_ISL_7894826	2021-12-13	Lighthouse Lab in Milton Keynes	Wellcome Sanger Institute for the COVID-19 Genomics UK (COG-UK) Consortium	The Lighthouse Lab in Milton Keynes et al	?	?	?
England/MILK-2E7DE79/2021	EPI_ISL_7894872	2021-12-13	Lighthouse Lab in Milton Keynes	Wellcome Sanger Institute for the COVID-19 Genomics UK (COG-UK) Consortium	The Lighthouse Lab in Milton Keynes et al	?	?	?
England/MILK-2E7DE97/2021	EPI_ISL_7895235	2021-12-13	Lighthouse Lab in Milton Keynes	Wellcome Sanger Institute for the COVID-19 Genomics UK (COG-UK) Consortium	The Lighthouse Lab in Milton Keynes et al	?	?	?
England/MILK-2E7DEA6/2021	EPI_ISL_7895108	2021-12-13	Lighthouse Lab in Milton Keynes	Wellcome Sanger Institute for the COVID-19 Genomics UK (COG-UK) Consortium	The Lighthouse Lab in Milton Keynes et al	?	?	?
England/MILK-2E7DF1C/2021	EPI_ISL_7895196	2021-12-13	Lighthouse Lab in Milton Keynes	Wellcome Sanger Institute for the COVID-19 Genomics UK (COG-UK) Consortium	The Lighthouse Lab in Milton Keynes et al	?	?	?
England/MILK-2E7DF2B/2021	EPI_ISL_7894851	2021-12-13	Lighthouse Lab in Milton Keynes	Wellcome Sanger Institute for the COVID-19 Genomics UK (COG-UK) Consortium	The Lighthouse Lab in Milton Keynes et al	?	?	?
England/MILK-2E7DF3A/2021	EPI_ISL_7895139	2021-12-13	Lighthouse Lab in Milton Keynes	Wellcome Sanger Institute for the COVID-19 Genomics UK (COG-UK) Consortium	The Lighthouse Lab in Milton Keynes et al	?	?	?
England/MILK-2E7DF76/2021	EPI_ISL_7895192	2021-12-13	Lighthouse Lab in Milton Keynes	Wellcome Sanger Institute for the COVID-19 Genomics UK (COG-UK) Consortium	The Lighthouse Lab in Milton Keynes et al	?	?	?
England/MILK-2E7DF85/2021	EPI_ISL_7894834	2021-12-13	Lighthouse Lab in Milton Keynes	Wellcome Sanger Institute for the COVID-19 Genomics UK (COG-UK) Consortium	The Lighthouse Lab in Milton Keynes et al	?	?	?
England/MILK-2E7DFC1/2021	EPI_ISL_7895249	2021-12-13	Lighthouse Lab in Milton Keynes	Wellcome Sanger Institute for the COVID-19 Genomics UK (COG-UK) Consortium	The Lighthouse Lab in Milton Keynes et al	?	?	?
England/MILK-2E7E063/2021	EPI_ISL_7894844	2021-12-13	Lighthouse Lab in Milton Keynes	Wellcome Sanger Institute for the COVID-19 Genomics UK (COG-UK) Consortium	The Lighthouse Lab in Milton Keynes et al	?	?	?
England/MILK-2E7E090/2021	EPI_ISL_7864660	2021-12-13	Lighthouse Lab in Milton Keynes	Wellcome Sanger Institute for the COVID-19 Genomics UK (COG-UK) Consortium	The Lighthouse Lab in Milton Keynes et al	?	?	?
England/MILK-2E7E0BE/2021	EPI_ISL_7864687	2021-12-13	Lighthouse Lab in Milton Keynes	Wellcome Sanger Institute for the COVID-19 Genomics UK (COG-UK) Consortium	The Lighthouse Lab in Milton Keynes et al	?	?	?
England/MILK-2E7E133/2021	EPI_ISL_7864830	2021-12-13	Lighthouse Lab in Milton Keynes	Wellcome Sanger Institute for the COVID-19 Genomics UK (COG-UK) Consortium	The Lighthouse Lab in Milton Keynes et al	?	?	?
England/MILK-2E7E17F/2021	EPI_ISL_7864569	2021-12-13	Lighthouse Lab in Milton Keynes	Wellcome Sanger Institute for the COVID-19 Genomics UK (COG-UK) Consortium	The Lighthouse Lab in Milton Keynes et al	?	?	?
England/MILK-2E7E1E8/2021	EPI_ISL_7864689	2021-12-13	Lighthouse Lab in Milton Keynes	Wellcome Sanger Institute for the COVID-19 Genomics UK (COG-UK) Consortium	The Lighthouse Lab in Milton Keynes et al	?	?	?
England/MILK-2E7E25E/2021	EPI_ISL_7864819	2021-12-13	Lighthouse Lab in Milton Keynes	Wellcome Sanger Institute for the COVID-19 Genomics UK (COG-UK) Consortium	The Lighthouse Lab in Milton Keynes et al	?	?	?
England/MILK-2E7E2F4/2021	EPI_ISL_7864655	2021-12-13	Lighthouse Lab in Milton Keynes	Wellcome Sanger Institute for the COVID-19 Genomics UK (COG-UK) Consortium	The Lighthouse Lab in Milton Keynes et al	?	?	?
England/MILK-2E7E31F/2021	EPI_ISL_7864559	2021-12-13	Lighthouse Lab in Milton Keynes	Wellcome Sanger Institute for the COVID-19 Genomics UK (COG-UK) Consortium	The Lighthouse Lab in Milton Keynes et al	?	?	?
England/MILK-2E7E32E/2021	EPI_ISL_7864850	2021-12-13	Lighthouse Lab in Milton Keynes	Wellcome Sanger Institute for the COVID-19 Genomics UK (COG-UK) Consortium	The Lighthouse Lab in Milton Keynes et al	?	?	?
England/MILK-2E7E33D/2021	EPI_ISL_7864741	2021-12-13	Lighthouse Lab in Milton Keynes	Wellcome Sanger Institute for the COVID-19 Genomics UK (COG-UK) Consortium	The Lighthouse Lab in Milton Keynes et al	?	?	?
England/MILK-2E7E388/2021	EPI_ISL_7864829	2021-12-13	Lighthouse Lab in Milton Keynes	Wellcome Sanger Institute for the COVID-19 Genomics UK (COG-UK) Consortium	The Lighthouse Lab in Milton Keynes et al	?	?	?
England/MILK-2E7E458/2021	EPI_ISL_7864695	2021-12-13	Lighthouse Lab in Milton Keynes	Wellcome Sanger Institute for the COVID-19 Genomics UK (COG-UK) Consortium	The Lighthouse Lab in Milton Keynes et al	?	?	?
England/MILK-2E7E476/2021	EPI_ISL_7864835	2021-12-13	Lighthouse Lab in Milton Keynes	Wellcome Sanger Institute for the COVID-19 Genomics UK (COG-UK) Consortium	The Lighthouse Lab in Milton Keynes et al	?	?	?
England/MILK-2E7E485/2021	EPI_ISL_7864789	2021-12-13	Lighthouse Lab in Milton Keynes	Wellcome Sanger Institute for the COVID-19 Genomics UK (COG-UK) Consortium	The Lighthouse Lab in Milton Keynes et al	?	?	?
England/MILK-2E7E494/2021	EPI_ISL_7864800	2021-12-13	Lighthouse Lab in Milton Keynes	Wellcome Sanger Institute for the COVID-19 Genomics UK (COG-UK) Consortium	The Lighthouse Lab in Milton Keynes et al	?	?	?
England/MILK-2E7E4D0/2021	EPI_ISL_7864751	2021-12-13	Lighthouse Lab in Milton Keynes	Wellcome Sanger Institute for the COVID-19 Genomics UK (COG-UK) Consortium	The Lighthouse Lab in Milton Keynes et al	?	?	?
England/MILK-2E7E4FE/2021	EPI_ISL_7864774	2021-12-13	Lighthouse Lab in Milton Keynes	Wellcome Sanger Institute for the COVID-19 Genomics UK (COG-UK) Consortium	The Lighthouse Lab in Milton Keynes et al	?	?	?
England/MILK-2E7E537/2021	EPI_ISL_7864725	2021-12-13	Lighthouse Lab in Milton Keynes	Wellcome Sanger Institute for the COVID-19 Genomics UK (COG-UK) Consortium	The Lighthouse Lab in Milton Keynes et al	?	?	?
England/MILK-2E7E591/2021	EPI_ISL_7864617	2021-12-13	Lighthouse Lab in Milton Keynes	Wellcome Sanger Institute for the COVID-19 Genomics UK (COG-UK) Consortium	The Lighthouse Lab in Milton Keynes et al	?	?	?
England/MILK-2E7E5BF/2021	EPI_ISL_7864670	2021-12-13	Lighthouse Lab in Milton Keynes	Wellcome Sanger Institute for the COVID-19 Genomics UK (COG-UK) Consortium	The Lighthouse Lab in Milton Keynes et al	?	?	?
England/MILK-2E7E5CE/2021	EPI_ISL_7864564	2021-12-13	Lighthouse Lab in Milton Keynes	Wellcome Sanger Institute for the COVID-19 Genomics UK (COG-UK) Consortium	The Lighthouse Lab in Milton Keynes et al	?	?	?
England/MILK-2E7E5FB/2021	EPI_ISL_7864727	2021-12-13	Lighthouse Lab in Milton Keynes	Wellcome Sanger Institute for the COVID-19 Genomics UK (COG-UK) Consortium	The Lighthouse Lab in Milton Keynes et al	?	?	?
England/MILK-2E7E6DA/2021	EPI_ISL_7864860	2021-12-13	Lighthouse Lab in Milton Keynes	Wellcome Sanger Institute for the COVID-19 Genomics UK (COG-UK) Consortium	The Lighthouse Lab in Milton Keynes et al	?	?	?
England/MILK-2E7E6F8/2021	EPI_ISL_7864880	2021-12-13	Lighthouse Lab in Milton Keynes	Wellcome Sanger Institute for the COVID-19 Genomics UK (COG-UK) Consortium	The Lighthouse Lab in Milton Keynes et al	?	?	?
England/MILK-2E7E722/2021	EPI_ISL_7864593	2021-12-13	Lighthouse Lab in Milton Keynes	Wellcome Sanger Institute for the COVID-19 Genomics UK (COG-UK) Consortium	The Lighthouse Lab in Milton Keynes et al	?	?	?
England/MILK-2E7E731/2021	EPI_ISL_7864614	2021-12-13	Lighthouse Lab in Milton Keynes	Wellcome Sanger Institute for the COVID-19 Genomics UK (COG-UK) Consortium	The Lighthouse Lab in Milton Keynes et al	?	?	?
England/MILK-2E7E740/2021	EPI_ISL_7864562	2021-12-13	Lighthouse Lab in Milton Keynes	Wellcome Sanger Institute for the COVID-19 Genomics UK (COG-UK) Consortium	The Lighthouse Lab in Milton Keynes et al	?	?	?
England/MILK-2E7E78C/2021	EPI_ISL_7864706	2021-12-13	Lighthouse Lab in Milton Keynes	Wellcome Sanger Institute for the COVID-19 Genomics UK (COG-UK) Consortium	The Lighthouse Lab in Milton Keynes et al	?	?	?
England/MILK-2E7E79B/2021	EPI_ISL_7864852	2021-12-13	Lighthouse Lab in Milton Keynes	Wellcome Sanger Institute for the COVID-19 Genomics UK (COG-UK) Consortium	The Lighthouse Lab in Milton Keynes et al	?	?	?
England/MILK-2E7E7AA/2021	EPI_ISL_7864805	2021-12-13	Lighthouse Lab in Milton Keynes	Wellcome Sanger Institute for the COVID-19 Genomics UK (COG-UK) Consortium	The Lighthouse Lab in Milton Keynes et al	?	?	?
England/MILK-2E7E7D7/2021	EPI_ISL_7864822	2021-12-13	Lighthouse Lab in Milton Keynes	Wellcome Sanger Institute for the COVID-19 Genomics UK (COG-UK) Consortium	The Lighthouse Lab in Milton Keynes et al	?	?	?
England/MILK-2E7E7E6/2021	EPI_ISL_7864818	2021-12-13	Lighthouse Lab in Milton Keynes	Wellcome Sanger Institute for the COVID-19 Genomics UK (COG-UK) Consortium	The Lighthouse Lab in Milton Keynes et al	?	?	?
England/MILK-2E7E801/2021	EPI_ISL_7864668	2021-12-13	Lighthouse Lab in Milton Keynes	Wellcome Sanger Institute for the COVID-19 Genomics UK (COG-UK) Consortium	The Lighthouse Lab in Milton Keynes et al	?	?	?
England/MILK-2E7E810/2021	EPI_ISL_7864636	2021-12-13	Lighthouse Lab in Milton Keynes	Wellcome Sanger Institute for the COVID-19 Genomics UK (COG-UK) Consortium	The Lighthouse Lab in Milton Keynes et al	?	?	?
England/MILK-2E7E86B/2021	EPI_ISL_7864661	2021-12-13	Lighthouse Lab in Milton Keynes	Wellcome Sanger Institute for the COVID-19 Genomics UK (COG-UK) Consortium	The Lighthouse Lab in Milton Keynes et al	?	?	?
England/MILK-2E7E87A/2021	EPI_ISL_7864649	2021-12-13	Lighthouse Lab in Milton Keynes	Wellcome Sanger Institute for the COVID-19 Genomics UK (COG-UK) Consortium	The Lighthouse Lab in Milton Keynes et al	?	?	?
England/MILK-2E7E889/2021	EPI_ISL_7864810	2021-12-13	Lighthouse Lab in Milton Keynes	Wellcome Sanger Institute for the COVID-19 Genomics UK (COG-UK) Consortium	The Lighthouse Lab in Milton Keynes et al	?	?	?
England/MILK-2E7E8D4/2021	EPI_ISL_7864733	2021-12-13	Lighthouse Lab in Milton Keynes	Wellcome Sanger Institute for the COVID-19 Genomics UK (COG-UK) Consortium	The Lighthouse Lab in Milton Keynes et al	?	?	?
England/MILK-2E7E91D/2021	EPI_ISL_7864681	2021-12-13	Lighthouse Lab in Milton Keynes	Wellcome Sanger Institute for the COVID-19 Genomics UK (COG-UK) Consortium	The Lighthouse Lab in Milton Keynes et al	?	?	?
England/MILK-2E7E968/2021	EPI_ISL_7864882	2021-12-13	Lighthouse Lab in Milton Keynes	Wellcome Sanger Institute for the COVID-19 Genomics UK (COG-UK) Consortium	The Lighthouse Lab in Milton Keynes et al	?	?	?
England/MILK-2E7E9B3/2021	EPI_ISL_7864738	2021-12-13	Lighthouse Lab in Milton Keynes	Wellcome Sanger Institute for the COVID-19 Genomics UK (COG-UK) Consortium	The Lighthouse Lab in Milton Keynes et al	?	?	?
England/MILK-2E7EA1A/2021	EPI_ISL_7864618	2021-12-13	Lighthouse Lab in Milton Keynes	Wellcome Sanger Institute for the COVID-19 Genomics UK (COG-UK) Consortium	The Lighthouse Lab in Milton Keynes et al	?	?	?
England/MILK-2E7EA38/2021	EPI_ISL_7864728	2021-12-13	Lighthouse Lab in Milton Keynes	Wellcome Sanger Institute for the COVID-19 Genomics UK (COG-UK) Consortium	The Lighthouse Lab in Milton Keynes et al	?	?	?
England/MILK-2E7EA56/2021	EPI_ISL_7864640	2021-12-13	Lighthouse Lab in Milton Keynes	Wellcome Sanger Institute for the COVID-19 Genomics UK (COG-UK) Consortium	The Lighthouse Lab in Milton Keynes et al	?	?	?
England/MILK-2E7EAB0/2021	EPI_ISL_7864863	2021-12-13	Lighthouse Lab in Milton Keynes	Wellcome Sanger Institute for the COVID-19 Genomics UK (COG-UK) Consortium	The Lighthouse Lab in Milton Keynes et al	?	?	?
England/MILK-2E7EACF/2021	EPI_ISL_7864826	2021-12-13	Lighthouse Lab in Milton Keynes	Wellcome Sanger Institute for the COVID-19 Genomics UK (COG-UK) Consortium	The Lighthouse Lab in Milton Keynes et al	?	?	?
England/MILK-2E7EB26/2021	EPI_ISL_7864626	2021-12-13	Lighthouse Lab in Milton Keynes	Wellcome Sanger Institute for the COVID-19 Genomics UK (COG-UK) Consortium	The Lighthouse Lab in Milton Keynes et al	?	?	?
England/MILK-2E7EBAE/2021	EPI_ISL_7864708	2021-12-13	Lighthouse Lab in Milton Keynes	Wellcome Sanger Institute for the COVID-19 Genomics UK (COG-UK) Consortium	The Lighthouse Lab in Milton Keynes et al	?	?	?
England/MILK-2E7EBDB/2021	EPI_ISL_7864817	2021-12-13	Lighthouse Lab in Milton Keynes	Wellcome Sanger Institute for the COVID-19 Genomics UK (COG-UK) Consortium	The Lighthouse Lab in Milton Keynes et al	?	?	?
England/MILK-2E7EC14/2021	EPI_ISL_7864785	2021-12-13	Lighthouse Lab in Milton Keynes	Wellcome Sanger Institute for the COVID-19 Genomics UK (COG-UK) Consortium	The Lighthouse Lab in Milton Keynes et al	?	?	?
England/MILK-2E7EC41/2021	EPI_ISL_7864607	2021-12-13	Lighthouse Lab in Milton Keynes	Wellcome Sanger Institute for the COVID-19 Genomics UK (COG-UK) Consortium	The Lighthouse Lab in Milton Keynes et al	?	?	?
England/MILK-2E7EC8D/2021	EPI_ISL_7864836	2021-12-13	Lighthouse Lab in Milton Keynes	Wellcome Sanger Institute for the COVID-19 Genomics UK (COG-UK) Consortium	The Lighthouse Lab in Milton Keynes et al	?	?	?
England/MILK-2E7ECAB/2021	EPI_ISL_7864628	2021-12-13	Lighthouse Lab in Milton Keynes	Wellcome Sanger Institute for the COVID-19 Genomics UK (COG-UK) Consortium	The Lighthouse Lab in Milton Keynes et al	?	?	?
England/MILK-2E7ECC9/2021	EPI_ISL_7864612	2021-12-13	Lighthouse Lab in Milton Keynes	Wellcome Sanger Institute for the COVID-19 Genomics UK (COG-UK) Consortium	The Lighthouse Lab in Milton Keynes et al	?	?	?
England/MILK-2E7ECF6/2021	EPI_ISL_7864663	2021-12-13	Lighthouse Lab in Milton Keynes	Wellcome Sanger Institute for the COVID-19 Genomics UK (COG-UK) Consortium	The Lighthouse Lab in Milton Keynes et al	?	?	?
England/MILK-2E7ED20/2021	EPI_ISL_7864736	2021-12-13	Lighthouse Lab in Milton Keynes	Wellcome Sanger Institute for the COVID-19 Genomics UK (COG-UK) Consortium	The Lighthouse Lab in Milton Keynes et al	?	?	?
England/MILK-2E7ED3F/2021	EPI_ISL_7864662	2021-12-13	Lighthouse Lab in Milton Keynes	Wellcome Sanger Institute for the COVID-19 Genomics UK (COG-UK) Consortium	The Lighthouse Lab in Milton Keynes et al	?	?	?
England/MILK-2E7EE1E/2021	EPI_ISL_7864765	2021-12-13	Lighthouse Lab in Milton Keynes	Wellcome Sanger Institute for the COVID-19 Genomics UK (COG-UK) Consortium	The Lighthouse Lab in Milton Keynes et al	?	?	?
England/MILK-2E7EE4B/2021	EPI_ISL_7864729	2021-12-13	Lighthouse Lab in Milton Keynes	Wellcome Sanger Institute for the COVID-19 Genomics UK (COG-UK) Consortium	The Lighthouse Lab in Milton Keynes et al	?	?	?
England/MILK-2E7EE78/2021	EPI_ISL_7864812	2021-12-13	Lighthouse Lab in Milton Keynes	Wellcome Sanger Institute for the COVID-19 Genomics UK (COG-UK) Consortium	The Lighthouse Lab in Milton Keynes et al	?	?	?
England/MILK-2E7EEB4/2021	EPI_ISL_7864778	2021-12-13	Lighthouse Lab in Milton Keynes	Wellcome Sanger Institute for the COVID-19 Genomics UK (COG-UK) Consortium	The Lighthouse Lab in Milton Keynes et al	?	?	?
England/MILK-2E7EF57/2021	EPI_ISL_7864623	2021-12-13	Lighthouse Lab in Milton Keynes	Wellcome Sanger Institute for the COVID-19 Genomics UK (COG-UK) Consortium	The Lighthouse Lab in Milton Keynes et al	?	?	?
England/MILK-2E7F017/2021	EPI_ISL_7864665	2021-12-13	Lighthouse Lab in Milton Keynes	Wellcome Sanger Institute for the COVID-19 Genomics UK (COG-UK) Consortium	The Lighthouse Lab in Milton Keynes et al	?	?	?
England/MILK-2E7F053/2021	EPI_ISL_7864599	2021-12-13	Lighthouse Lab in Milton Keynes	Wellcome Sanger Institute for the COVID-19 Genomics UK (COG-UK) Consortium	The Lighthouse Lab in Milton Keynes et al	?	?	?
England/MILK-2E7F0EA/2021	EPI_ISL_7864576	2021-12-13	Lighthouse Lab in Milton Keynes	Wellcome Sanger Institute for the COVID-19 Genomics UK (COG-UK) Consortium	The Lighthouse Lab in Milton Keynes et al	?	?	?
England/MILK-2E7F0F9/2021	EPI_ISL_7864758	2021-12-13	Lighthouse Lab in Milton Keynes	Wellcome Sanger Institute for the COVID-19 Genomics UK (COG-UK) Consortium	The Lighthouse Lab in Milton Keynes et al	?	?	?
England/MILK-2E7F202/2021	EPI_ISL_7864575	2021-12-13	Lighthouse Lab in Milton Keynes	Wellcome Sanger Institute for the COVID-19 Genomics UK (COG-UK) Consortium	The Lighthouse Lab in Milton Keynes et al	?	?	?
England/MILK-2E7F211/2021	EPI_ISL_7864752	2021-12-13	Lighthouse Lab in Milton Keynes	Wellcome Sanger Institute for the COVID-19 Genomics UK (COG-UK) Consortium	The Lighthouse Lab in Milton Keynes et al	?	?	?
England/MILK-2E7F220/2021	EPI_ISL_7864709	2021-12-13	Lighthouse Lab in Milton Keynes	Wellcome Sanger Institute for the COVID-19 Genomics UK (COG-UK) Consortium	The Lighthouse Lab in Milton Keynes et al	?	?	?
England/MILK-2E7F24E/2021	EPI_ISL_7895636	2021-12-13	Lighthouse Lab in Milton Keynes	Wellcome Sanger Institute for the COVID-19 Genomics UK (COG-UK) Consortium	The Lighthouse Lab in Milton Keynes et al	?	?	?
England/MILK-2E7F2A8/2021	EPI_ISL_7895274	2021-12-13	Lighthouse Lab in Milton Keynes	Wellcome Sanger Institute for the COVID-19 Genomics UK (COG-UK) Consortium	The Lighthouse Lab in Milton Keynes et al	?	?	?
England/MILK-2E7F32D/2021	EPI_ISL_7895561	2021-12-13	Lighthouse Lab in Milton Keynes	Wellcome Sanger Institute for the COVID-19 Genomics UK (COG-UK) Consortium	The Lighthouse Lab in Milton Keynes et al	?	?	?
England/MILK-2E7F3F0/2021	EPI_ISL_7895345	2021-12-13	Lighthouse Lab in Milton Keynes	Wellcome Sanger Institute for the COVID-19 Genomics UK (COG-UK) Consortium	The Lighthouse Lab in Milton Keynes et al	?	?	?
England/MILK-2E7F457/2021	EPI_ISL_7895492	2021-12-13	Lighthouse Lab in Milton Keynes	Wellcome Sanger Institute for the COVID-19 Genomics UK (COG-UK) Consortium	The Lighthouse Lab in Milton Keynes et al	?	?	?
England/MILK-2E7F466/2021	EPI_ISL_7895576	2021-12-13	Lighthouse Lab in Milton Keynes	Wellcome Sanger Institute for the COVID-19 Genomics UK (COG-UK) Consortium	The Lighthouse Lab in Milton Keynes et al	?	?	?
England/MILK-2E7F581/2021	EPI_ISL_7895337	2021-12-13	Lighthouse Lab in Milton Keynes	Wellcome Sanger Institute for the COVID-19 Genomics UK (COG-UK) Consortium	The Lighthouse Lab in Milton Keynes et al	?	?	?
England/MILK-2E7F5AF/2021	EPI_ISL_7895326	2021-12-13	Lighthouse Lab in Milton Keynes	Wellcome Sanger Institute for the COVID-19 Genomics UK (COG-UK) Consortium	The Lighthouse Lab in Milton Keynes et al	?	?	?
England/MILK-2E7F5EB/2021	EPI_ISL_7895278	2021-12-13	Lighthouse Lab in Milton Keynes	Wellcome Sanger Institute for the COVID-19 Genomics UK (COG-UK) Consortium	The Lighthouse Lab in Milton Keynes et al	?	?	?
England/MILK-2E7F606/2021	EPI_ISL_7895563	2021-12-13	Lighthouse Lab in Milton Keynes	Wellcome Sanger Institute for the COVID-19 Genomics UK (COG-UK) Consortium	The Lighthouse Lab in Milton Keynes et al	?	?	?
England/MILK-2E7F730/2021	EPI_ISL_7895286	2021-12-13	Lighthouse Lab in Milton Keynes	Wellcome Sanger Institute for the COVID-19 Genomics UK (COG-UK) Consortium	The Lighthouse Lab in Milton Keynes et al	?	?	?
England/MILK-2E7F7F4/2021	EPI_ISL_7895325	2021-12-13	Lighthouse Lab in Milton Keynes	Wellcome Sanger Institute for the COVID-19 Genomics UK (COG-UK) Consortium	The Lighthouse Lab in Milton Keynes et al	?	?	?
England/MILK-2E7F82E/2021	EPI_ISL_7895334	2021-12-13	Lighthouse Lab in Milton Keynes	Wellcome Sanger Institute for the COVID-19 Genomics UK (COG-UK) Consortium	The Lighthouse Lab in Milton Keynes et al	?	?	?
England/MILK-2E7F83D/2021	EPI_ISL_7895532	2021-12-13	Lighthouse Lab in Milton Keynes	Wellcome Sanger Institute for the COVID-19 Genomics UK (COG-UK) Consortium	The Lighthouse Lab in Milton Keynes et al	?	?	?
England/MILK-2E7F8A6/2021	EPI_ISL_7895634	2021-12-13	Lighthouse Lab in Milton Keynes	Wellcome Sanger Institute for the COVID-19 Genomics UK (COG-UK) Consortium	The Lighthouse Lab in Milton Keynes et al	?	?	?
England/MILK-2E7F8D3/2021	EPI_ISL_7895672	2021-12-13	Lighthouse Lab in Milton Keynes	Wellcome Sanger Institute for the COVID-19 Genomics UK (COG-UK) Consortium	The Lighthouse Lab in Milton Keynes et al	?	?	?
England/MILK-2E7F8E2/2021	EPI_ISL_7895497	2021-12-13	Lighthouse Lab in Milton Keynes	Wellcome Sanger Institute for the COVID-19 Genomics UK (COG-UK) Consortium	The Lighthouse Lab in Milton Keynes et al	?	?	?
England/MILK-2E7F91C/2021	EPI_ISL_7895637	2021-12-13	Lighthouse Lab in Milton Keynes	Wellcome Sanger Institute for the COVID-19 Genomics UK (COG-UK) Consortium	The Lighthouse Lab in Milton Keynes et al	?	?	?
England/MILK-2E7F9D0/2021	EPI_ISL_7895387	2021-12-13	Lighthouse Lab in Milton Keynes	Wellcome Sanger Institute for the COVID-19 Genomics UK (COG-UK) Consortium	The Lighthouse Lab in Milton Keynes et al	?	?	?
England/MILK-2E7F9FE/2021	EPI_ISL_7895383	2021-12-13	Lighthouse Lab in Milton Keynes	Wellcome Sanger Institute for the COVID-19 Genomics UK (COG-UK) Consortium	The Lighthouse Lab in Milton Keynes et al	?	?	?
England/MILK-2E7FA91/2021	EPI_ISL_7895612	2021-12-13	Lighthouse Lab in Milton Keynes	Wellcome Sanger Institute for the COVID-19 Genomics UK (COG-UK) Consortium	The Lighthouse Lab in Milton Keynes et al	?	?	?
England/MILK-2E7FBDA/2021	EPI_ISL_7895539	2021-12-13	Lighthouse Lab in Milton Keynes	Wellcome Sanger Institute for the COVID-19 Genomics UK (COG-UK) Consortium	The Lighthouse Lab in Milton Keynes et al	?	?	?
England/MILK-2E7FC13/2021	EPI_ISL_7895303	2021-12-13	Lighthouse Lab in Milton Keynes	Wellcome Sanger Institute for the COVID-19 Genomics UK (COG-UK) Consortium	The Lighthouse Lab in Milton Keynes et al	?	?	?
England/MILK-2E7FC5F/2021	EPI_ISL_7895668	2021-12-13	Lighthouse Lab in Milton Keynes	Wellcome Sanger Institute for the COVID-19 Genomics UK (COG-UK) Consortium	The Lighthouse Lab in Milton Keynes et al	?	?	?
England/MILK-2E7FC6E/2021	EPI_ISL_7895584	2021-12-13	Lighthouse Lab in Milton Keynes	Wellcome Sanger Institute for the COVID-19 Genomics UK (COG-UK) Consortium	The Lighthouse Lab in Milton Keynes et al	?	?	?
England/MILK-2E7FC8C/2021	EPI_ISL_7895298	2021-12-13	Lighthouse Lab in Milton Keynes	Wellcome Sanger Institute for the COVID-19 Genomics UK (COG-UK) Consortium	The Lighthouse Lab in Milton Keynes et al	?	?	?
England/MILK-2E7FCD7/2021	EPI_ISL_7895323	2021-12-13	Lighthouse Lab in Milton Keynes	Wellcome Sanger Institute for the COVID-19 Genomics UK (COG-UK) Consortium	The Lighthouse Lab in Milton Keynes et al	?	?	?
England/MILK-2E7FD3E/2021	EPI_ISL_7895580	2021-12-13	Lighthouse Lab in Milton Keynes	Wellcome Sanger Institute for the COVID-19 Genomics UK (COG-UK) Consortium	The Lighthouse Lab in Milton Keynes et al	?	?	?
England/MILK-2E7FDA7/2021	EPI_ISL_7895340	2021-12-13	Lighthouse Lab in Milton Keynes	Wellcome Sanger Institute for the COVID-19 Genomics UK (COG-UK) Consortium	The Lighthouse Lab in Milton Keynes et al	?	?	?
England/MILK-2E7FDC5/2021	EPI_ISL_7895282	2021-12-13	Lighthouse Lab in Milton Keynes	Wellcome Sanger Institute for the COVID-19 Genomics UK (COG-UK) Consortium	The Lighthouse Lab in Milton Keynes et al	?	?	?
England/MILK-2E7FDD4/2021	EPI_ISL_7895558	2021-12-13	Lighthouse Lab in Milton Keynes	Wellcome Sanger Institute for the COVID-19 Genomics UK (COG-UK) Consortium	The Lighthouse Lab in Milton Keynes et al	?	?	?
England/MILK-2E803DE/2021	EPI_ISL_7864370	2021-12-13	Lighthouse Lab in Milton Keynes	Wellcome Sanger Institute for the COVID-19 Genomics UK (COG-UK) Consortium	The Lighthouse Lab in Milton Keynes et al	?	?	?
England/MILK-2E80444/2021	EPI_ISL_7864478	2021-12-11	Lighthouse Lab in Milton Keynes	Wellcome Sanger Institute for the COVID-19 Genomics UK (COG-UK) Consortium	The Lighthouse Lab in Milton Keynes et al	?	?	?
England/MILK-2E804F9/2021	EPI_ISL_7864471	2021-12-13	Lighthouse Lab in Milton Keynes	Wellcome Sanger Institute for the COVID-19 Genomics UK (COG-UK) Consortium	The Lighthouse Lab in Milton Keynes et al	?	?	?
England/MILK-2E8059C/2021	EPI_ISL_7864481	2021-12-13	Lighthouse Lab in Milton Keynes	Wellcome Sanger Institute for the COVID-19 Genomics UK (COG-UK) Consortium	The Lighthouse Lab in Milton Keynes et al	?	?	?
England/MILK-2E805AB/2021	EPI_ISL_7864260	2021-12-13	Lighthouse Lab in Milton Keynes	Wellcome Sanger Institute for the COVID-19 Genomics UK (COG-UK) Consortium	The Lighthouse Lab in Milton Keynes et al	?	?	?
England/MILK-2E805C9/2021	EPI_ISL_7864528	2021-12-13	Lighthouse Lab in Milton Keynes	Wellcome Sanger Institute for the COVID-19 Genomics UK (COG-UK) Consortium	The Lighthouse Lab in Milton Keynes et al	?	?	?
England/MILK-2E8063F/2021	EPI_ISL_7864267	2021-12-13	Lighthouse Lab in Milton Keynes	Wellcome Sanger Institute for the COVID-19 Genomics UK (COG-UK) Consortium	The Lighthouse Lab in Milton Keynes et al	?	?	?
England/MILK-2E8066C/2021	EPI_ISL_7864465	2021-12-08	Lighthouse Lab in Milton Keynes	Wellcome Sanger Institute for the COVID-19 Genomics UK (COG-UK) Consortium	The Lighthouse Lab in Milton Keynes et al	?	?	?
England/MILK-2E80699/2021	EPI_ISL_7864420	2021-12-13	Lighthouse Lab in Milton Keynes	Wellcome Sanger Institute for the COVID-19 Genomics UK (COG-UK) Consortium	The Lighthouse Lab in Milton Keynes et al	?	?	?
England/MILK-2E8074B/2021	EPI_ISL_7864511	2021-12-13	Lighthouse Lab in Milton Keynes	Wellcome Sanger Institute for the COVID-19 Genomics UK (COG-UK) Consortium	The Lighthouse Lab in Milton Keynes et al	?	?	?
England/MILK-2E80796/2021	EPI_ISL_7864325	2021-12-13	Lighthouse Lab in Milton Keynes	Wellcome Sanger Institute for the COVID-19 Genomics UK (COG-UK) Consortium	The Lighthouse Lab in Milton Keynes et al	?	?	?
England/MILK-2E807C3/2021	EPI_ISL_7864274	2021-12-13	Lighthouse Lab in Milton Keynes	Wellcome Sanger Institute for the COVID-19 Genomics UK (COG-UK) Consortium	The Lighthouse Lab in Milton Keynes et al	?	?	?
England/MILK-2E80884/2021	EPI_ISL_7864223	2021-12-13	Lighthouse Lab in Milton Keynes	Wellcome Sanger Institute for the COVID-19 Genomics UK (COG-UK) Consortium	The Lighthouse Lab in Milton Keynes et al	?	?	?
England/MILK-2E809DC/2021	EPI_ISL_7863651	2021-12-13	Lighthouse Lab in Milton Keynes	Wellcome Sanger Institute for the COVID-19 Genomics UK (COG-UK) Consortium	The Lighthouse Lab in Milton Keynes et al	?	?	?
England/MILK-2E80A15/2021	EPI_ISL_7863725	2021-12-13	Lighthouse Lab in Milton Keynes	Wellcome Sanger Institute for the COVID-19 Genomics UK (COG-UK) Consortium	The Lighthouse Lab in Milton Keynes et al	?	?	?
England/MILK-2E80A24/2021	EPI_ISL_7863579	2021-12-13	Lighthouse Lab in Milton Keynes	Wellcome Sanger Institute for the COVID-19 Genomics UK (COG-UK) Consortium	The Lighthouse Lab in Milton Keynes et al	?	?	?
England/MILK-2E80ACA/2021	EPI_ISL_7863631	2021-12-13	Lighthouse Lab in Milton Keynes	Wellcome Sanger Institute for the COVID-19 Genomics UK (COG-UK) Consortium	The Lighthouse Lab in Milton Keynes et al	?	?	?
England/MILK-2E80AF7/2021	EPI_ISL_7863623	2021-12-13	Lighthouse Lab in Milton Keynes	Wellcome Sanger Institute for the COVID-19 Genomics UK (COG-UK) Consortium	The Lighthouse Lab in Milton Keynes et al	?	?	?
England/MILK-2E80B30/2021	EPI_ISL_7863418	2021-12-13	Lighthouse Lab in Milton Keynes	Wellcome Sanger Institute for the COVID-19 Genomics UK (COG-UK) Consortium	The Lighthouse Lab in Milton Keynes et al	?	?	?
England/MILK-2E80B6D/2021	EPI_ISL_7863601	2021-12-13	Lighthouse Lab in Milton Keynes	Wellcome Sanger Institute for the COVID-19 Genomics UK (COG-UK) Consortium	The Lighthouse Lab in Milton Keynes et al	?	?	?
England/MILK-2E80BC7/2021	EPI_ISL_7863614	2021-12-13	Lighthouse Lab in Milton Keynes	Wellcome Sanger Institute for the COVID-19 Genomics UK (COG-UK) Consortium	The Lighthouse Lab in Milton Keynes et al	?	?	?
England/MILK-2E80BF4/2021	EPI_ISL_7863572	2021-12-13	Lighthouse Lab in Milton Keynes	Wellcome Sanger Institute for the COVID-19 Genomics UK (COG-UK) Consortium	The Lighthouse Lab in Milton Keynes et al	?	?	?
England/MILK-2E80C2E/2021	EPI_ISL_7863809	2021-12-13	Lighthouse Lab in Milton Keynes	Wellcome Sanger Institute for the COVID-19 Genomics UK (COG-UK) Consortium	The Lighthouse Lab in Milton Keynes et al	?	?	?
England/MILK-2E80C4C/2021	EPI_ISL_7863555	2021-12-13	Lighthouse Lab in Milton Keynes	Wellcome Sanger Institute for the COVID-19 Genomics UK (COG-UK) Consortium	The Lighthouse Lab in Milton Keynes et al	?	?	?
England/MILK-2E80C6A/2021	EPI_ISL_7863544	2021-12-13	Lighthouse Lab in Milton Keynes	Wellcome Sanger Institute for the COVID-19 Genomics UK (COG-UK) Consortium	The Lighthouse Lab in Milton Keynes et al	?	?	?
England/MILK-2E80CE2/2021	EPI_ISL_7863640	2021-12-13	Lighthouse Lab in Milton Keynes	Wellcome Sanger Institute for the COVID-19 Genomics UK (COG-UK) Consortium	The Lighthouse Lab in Milton Keynes et al	?	?	?
England/MILK-2E80CF1/2021	EPI_ISL_7863568	2021-12-13	Lighthouse Lab in Milton Keynes	Wellcome Sanger Institute for the COVID-19 Genomics UK (COG-UK) Consortium	The Lighthouse Lab in Milton Keynes et al	?	?	?
England/MILK-2E80D2B/2021	EPI_ISL_7863573	2021-12-12	Lighthouse Lab in Milton Keynes	Wellcome Sanger Institute for the COVID-19 Genomics UK (COG-UK) Consortium	The Lighthouse Lab in Milton Keynes et al	?	?	?
England/MILK-2E80D76/2021	EPI_ISL_7863770	2021-12-13	Lighthouse Lab in Milton Keynes	Wellcome Sanger Institute for the COVID-19 Genomics UK (COG-UK) Consortium	The Lighthouse Lab in Milton Keynes et al	?	?	?
England/MILK-2E80DD0/2021	EPI_ISL_7863714	2021-12-13	Lighthouse Lab in Milton Keynes	Wellcome Sanger Institute for the COVID-19 Genomics UK (COG-UK) Consortium	The Lighthouse Lab in Milton Keynes et al	?	?	?
England/MILK-2E80FDA/2021	EPI_ISL_7895296	2021-12-13	Lighthouse Lab in Milton Keynes	Wellcome Sanger Institute for the COVID-19 Genomics UK (COG-UK) Consortium	The Lighthouse Lab in Milton Keynes et al	?	?	?
England/MILK-2E81003/2021	EPI_ISL_7895293	2021-12-13	Lighthouse Lab in Milton Keynes	Wellcome Sanger Institute for the COVID-19 Genomics UK (COG-UK) Consortium	The Lighthouse Lab in Milton Keynes et al	?	?	?
England/MILK-2E810B8/2021	EPI_ISL_7895317	2021-12-11	Lighthouse Lab in Milton Keynes	Wellcome Sanger Institute for the COVID-19 Genomics UK (COG-UK) Consortium	The Lighthouse Lab in Milton Keynes et al	?	?	?
England/MILK-2E81100/2021	EPI_ISL_7895289	2021-12-11	Lighthouse Lab in Milton Keynes	Wellcome Sanger Institute for the COVID-19 Genomics UK (COG-UK) Consortium	The Lighthouse Lab in Milton Keynes et al	?	?	?
England/MILK-2E8114C/2021	EPI_ISL_7895631	2021-12-13	Lighthouse Lab in Milton Keynes	Wellcome Sanger Institute for the COVID-19 Genomics UK (COG-UK) Consortium	The Lighthouse Lab in Milton Keynes et al	?	?	?
England/MILK-2E81197/2021	EPI_ISL_7895275	2021-12-13	Lighthouse Lab in Milton Keynes	Wellcome Sanger Institute for the COVID-19 Genomics UK (COG-UK) Consortium	The Lighthouse Lab in Milton Keynes et al	?	?	?
England/MILK-2E812D0/2021	EPI_ISL_7895624	2021-12-13	Lighthouse Lab in Milton Keynes	Wellcome Sanger Institute for the COVID-19 Genomics UK (COG-UK) Consortium	The Lighthouse Lab in Milton Keynes et al	?	?	?
England/MILK-2E813BF/2021	EPI_ISL_7895651	2021-12-13	Lighthouse Lab in Milton Keynes	Wellcome Sanger Institute for the COVID-19 Genomics UK (COG-UK) Consortium	The Lighthouse Lab in Milton Keynes et al	?	?	?
England/MILK-2E81443/2021	EPI_ISL_7895500	2021-12-13	Lighthouse Lab in Milton Keynes	Wellcome Sanger Institute for the COVID-19 Genomics UK (COG-UK) Consortium	The Lighthouse Lab in Milton Keynes et al	?	?	?
England/MILK-2E81504/2021	EPI_ISL_7895372	2021-12-13	Lighthouse Lab in Milton Keynes	Wellcome Sanger Institute for the COVID-19 Genomics UK (COG-UK) Consortium	The Lighthouse Lab in Milton Keynes et al	?	?	?
England/MILK-2E81531/2021	EPI_ISL_7895309	2021-12-10	Lighthouse Lab in Milton Keynes	Wellcome Sanger Institute for the COVID-19 Genomics UK (COG-UK) Consortium	The Lighthouse Lab in Milton Keynes et al	?	?	?
England/MILK-2E815C8/2021	EPI_ISL_7864360	2021-12-13	Lighthouse Lab in Milton Keynes	Wellcome Sanger Institute for the COVID-19 Genomics UK (COG-UK) Consortium	The Lighthouse Lab in Milton Keynes et al	?	?	?
England/MILK-2E815F5/2021	EPI_ISL_7864255	2021-12-13	Lighthouse Lab in Milton Keynes	Wellcome Sanger Institute for the COVID-19 Genomics UK (COG-UK) Consortium	The Lighthouse Lab in Milton Keynes et al	?	?	?
England/MILK-2E81601/2021	EPI_ISL_7864263	2021-12-13	Lighthouse Lab in Milton Keynes	Wellcome Sanger Institute for the COVID-19 Genomics UK (COG-UK) Consortium	The Lighthouse Lab in Milton Keynes et al	?	?	?
England/MILK-2E8164D/2021	EPI_ISL_7864335	2021-12-13	Lighthouse Lab in Milton Keynes	Wellcome Sanger Institute for the COVID-19 Genomics UK (COG-UK) Consortium	The Lighthouse Lab in Milton Keynes et al	?	?	?
England/MILK-2E8166B/2021	EPI_ISL_7864304	2021-12-13	Lighthouse Lab in Milton Keynes	Wellcome Sanger Institute for the COVID-19 Genomics UK (COG-UK) Consortium	The Lighthouse Lab in Milton Keynes et al	?	?	?
England/MILK-2E81698/2021	EPI_ISL_7864275	2021-12-13	Lighthouse Lab in Milton Keynes	Wellcome Sanger Institute for the COVID-19 Genomics UK (COG-UK) Consortium	The Lighthouse Lab in Milton Keynes et al	?	?	?
England/MILK-2E816B6/2021	EPI_ISL_7864339	2021-12-13	Lighthouse Lab in Milton Keynes	Wellcome Sanger Institute for the COVID-19 Genomics UK (COG-UK) Consortium	The Lighthouse Lab in Milton Keynes et al	?	?	?
England/MILK-2E8171D/2021	EPI_ISL_7864398	2021-12-13	Lighthouse Lab in Milton Keynes	Wellcome Sanger Institute for the COVID-19 Genomics UK (COG-UK) Consortium	The Lighthouse Lab in Milton Keynes et al	?	?	?
England/MILK-2E817E0/2021	EPI_ISL_7864432	2021-12-13	Lighthouse Lab in Milton Keynes	Wellcome Sanger Institute for the COVID-19 Genomics UK (COG-UK) Consortium	The Lighthouse Lab in Milton Keynes et al	?	?	?
England/MILK-2E8180B/2021	EPI_ISL_7864467	2021-12-13	Lighthouse Lab in Milton Keynes	Wellcome Sanger Institute for the COVID-19 Genomics UK (COG-UK) Consortium	The Lighthouse Lab in Milton Keynes et al	?	?	?
England/MILK-2E81829/2021	EPI_ISL_7864501	2021-12-13	Lighthouse Lab in Milton Keynes	Wellcome Sanger Institute for the COVID-19 Genomics UK (COG-UK) Consortium	The Lighthouse Lab in Milton Keynes et al	?	?	?
England/MILK-2E81847/2021	EPI_ISL_7864308	2021-12-13	Lighthouse Lab in Milton Keynes	Wellcome Sanger Institute for the COVID-19 Genomics UK (COG-UK) Consortium	The Lighthouse Lab in Milton Keynes et al	?	?	?
England/MILK-2E81856/2021	EPI_ISL_7864536	2021-12-13	Lighthouse Lab in Milton Keynes	Wellcome Sanger Institute for the COVID-19 Genomics UK (COG-UK) Consortium	The Lighthouse Lab in Milton Keynes et al	?	?	?
England/MILK-2E81892/2021	EPI_ISL_7864281	2021-12-13	Lighthouse Lab in Milton Keynes	Wellcome Sanger Institute for the COVID-19 Genomics UK (COG-UK) Consortium	The Lighthouse Lab in Milton Keynes et al	?	?	?
England/MILK-2E818CF/2021	EPI_ISL_7864353	2021-12-13	Lighthouse Lab in Milton Keynes	Wellcome Sanger Institute for the COVID-19 Genomics UK (COG-UK) Consortium	The Lighthouse Lab in Milton Keynes et al	?	?	?
England/MILK-2E81908/2021	EPI_ISL_7864327	2021-12-13	Lighthouse Lab in Milton Keynes	Wellcome Sanger Institute for the COVID-19 Genomics UK (COG-UK) Consortium	The Lighthouse Lab in Milton Keynes et al	?	?	?
England/MILK-2E81980/2021	EPI_ISL_7864472	2021-12-13	Lighthouse Lab in Milton Keynes	Wellcome Sanger Institute for the COVID-19 Genomics UK (COG-UK) Consortium	The Lighthouse Lab in Milton Keynes et al	?	?	?
England/MILK-2E819BD/2021	EPI_ISL_7864315	2021-12-13	Lighthouse Lab in Milton Keynes	Wellcome Sanger Institute for the COVID-19 Genomics UK (COG-UK) Consortium	The Lighthouse Lab in Milton Keynes et al	?	?	?
England/MILK-2E81A32/2021	EPI_ISL_7864391	2021-12-13	Lighthouse Lab in Milton Keynes	Wellcome Sanger Institute for the COVID-19 Genomics UK (COG-UK) Consortium	The Lighthouse Lab in Milton Keynes et al	?	?	?
England/MILK-2E81A41/2021	EPI_ISL_7864388	2021-12-13	Lighthouse Lab in Milton Keynes	Wellcome Sanger Institute for the COVID-19 Genomics UK (COG-UK) Consortium	The Lighthouse Lab in Milton Keynes et al	?	?	?
England/MILK-2E81A6F/2021	EPI_ISL_7864299	2021-12-13	Lighthouse Lab in Milton Keynes	Wellcome Sanger Institute for the COVID-19 Genomics UK (COG-UK) Consortium	The Lighthouse Lab in Milton Keynes et al	?	?	?
England/MILK-2E81A7E/2021	EPI_ISL_7864510	2021-12-13	Lighthouse Lab in Milton Keynes	Wellcome Sanger Institute for the COVID-19 Genomics UK (COG-UK) Consortium	The Lighthouse Lab in Milton Keynes et al	?	?	?
England/MILK-2E81AC9/2021	EPI_ISL_7864333	2021-12-13	Lighthouse Lab in Milton Keynes	Wellcome Sanger Institute for the COVID-19 Genomics UK (COG-UK) Consortium	The Lighthouse Lab in Milton Keynes et al	?	?	?
England/MILK-2E81B02/2021	EPI_ISL_7864321	2021-12-13	Lighthouse Lab in Milton Keynes	Wellcome Sanger Institute for the COVID-19 Genomics UK (COG-UK) Consortium	The Lighthouse Lab in Milton Keynes et al	?	?	?
England/MILK-2E81B20/2021	EPI_ISL_7864361	2021-12-13	Lighthouse Lab in Milton Keynes	Wellcome Sanger Institute for the COVID-19 Genomics UK (COG-UK) Consortium	The Lighthouse Lab in Milton Keynes et al	?	?	?
England/MILK-2E81B3F/2021	EPI_ISL_7864554	2021-12-13	Lighthouse Lab in Milton Keynes	Wellcome Sanger Institute for the COVID-19 Genomics UK (COG-UK) Consortium	The Lighthouse Lab in Milton Keynes et al	?	?	?
England/MILK-2E81B8A/2021	EPI_ISL_7895291	2021-12-13	Lighthouse Lab in Milton Keynes	Wellcome Sanger Institute for the COVID-19 Genomics UK (COG-UK) Consortium	The Lighthouse Lab in Milton Keynes et al	?	?	?
England/MILK-2E81BC6/2021	EPI_ISL_7895370	2021-12-13	Lighthouse Lab in Milton Keynes	Wellcome Sanger Institute for the COVID-19 Genomics UK (COG-UK) Consortium	The Lighthouse Lab in Milton Keynes et al	?	?	?
England/MILK-2E81C3C/2021	EPI_ISL_7895329	2021-12-13	Lighthouse Lab in Milton Keynes	Wellcome Sanger Institute for the COVID-19 Genomics UK (COG-UK) Consortium	The Lighthouse Lab in Milton Keynes et al	?	?	?
England/MILK-2E81C4B/2021	EPI_ISL_7895352	2021-12-13	Lighthouse Lab in Milton Keynes	Wellcome Sanger Institute for the COVID-19 Genomics UK (COG-UK) Consortium	The Lighthouse Lab in Milton Keynes et al	?	?	?
England/MILK-2E81C5A/2021	EPI_ISL_7895554	2021-12-13	Lighthouse Lab in Milton Keynes	Wellcome Sanger Institute for the COVID-19 Genomics UK (COG-UK) Consortium	The Lighthouse Lab in Milton Keynes et al	?	?	?
England/MILK-2E81D39/2021	EPI_ISL_7895348	2021-12-12	Lighthouse Lab in Milton Keynes	Wellcome Sanger Institute for the COVID-19 Genomics UK (COG-UK) Consortium	The Lighthouse Lab in Milton Keynes et al	?	?	?
England/MILK-2E81D66/2021	EPI_ISL_7895362	2021-12-13	Lighthouse Lab in Milton Keynes	Wellcome Sanger Institute for the COVID-19 Genomics UK (COG-UK) Consortium	The Lighthouse Lab in Milton Keynes et al	?	?	?
England/MILK-2E81DB1/2021	EPI_ISL_7895493	2021-12-13	Lighthouse Lab in Milton Keynes	Wellcome Sanger Institute for the COVID-19 Genomics UK (COG-UK) Consortium	The Lighthouse Lab in Milton Keynes et al	?	?	?
England/MILK-2E81E18/2021	EPI_ISL_7895575	2021-12-13	Lighthouse Lab in Milton Keynes	Wellcome Sanger Institute for the COVID-19 Genomics UK (COG-UK) Consortium	The Lighthouse Lab in Milton Keynes et al	?	?	?
England/MILK-2E81E72/2021	EPI_ISL_7895544	2021-12-12	Lighthouse Lab in Milton Keynes	Wellcome Sanger Institute for the COVID-19 Genomics UK (COG-UK) Consortium	The Lighthouse Lab in Milton Keynes et al	?	?	?
England/MILK-2E81E81/2021	EPI_ISL_7895602	2021-12-13	Lighthouse Lab in Milton Keynes	Wellcome Sanger Institute for the COVID-19 Genomics UK (COG-UK) Consortium	The Lighthouse Lab in Milton Keynes et al	?	?	?
England/MILK-2E81F06/2021	EPI_ISL_7895671	2021-12-13	Lighthouse Lab in Milton Keynes	Wellcome Sanger Institute for the COVID-19 Genomics UK (COG-UK) Consortium	The Lighthouse Lab in Milton Keynes et al	?	?	?
England/MILK-2E81F60/2021	EPI_ISL_7895266	2021-12-13	Lighthouse Lab in Milton Keynes	Wellcome Sanger Institute for the COVID-19 Genomics UK (COG-UK) Consortium	The Lighthouse Lab in Milton Keynes et al	?	?	?
England/MILK-2E81FBB/2021	EPI_ISL_7895598	2021-12-13	Lighthouse Lab in Milton Keynes	Wellcome Sanger Institute for the COVID-19 Genomics UK (COG-UK) Consortium	The Lighthouse Lab in Milton Keynes et al	?	?	?
England/MILK-2E81FE8/2021	EPI_ISL_7895601	2021-12-13	Lighthouse Lab in Milton Keynes	Wellcome Sanger Institute for the COVID-19 Genomics UK (COG-UK) Consortium	The Lighthouse Lab in Milton Keynes et al	?	?	?
England/MILK-2E8205D/2021	EPI_ISL_7895483	2021-12-13	Lighthouse Lab in Milton Keynes	Wellcome Sanger Institute for the COVID-19 Genomics UK (COG-UK) Consortium	The Lighthouse Lab in Milton Keynes et al	?	?	?
England/MILK-2E8208A/2021	EPI_ISL_7895670	2021-12-13	Lighthouse Lab in Milton Keynes	Wellcome Sanger Institute for the COVID-19 Genomics UK (COG-UK) Consortium	The Lighthouse Lab in Milton Keynes et al	?	?	?
England/MILK-2E8271C/2021	EPI_ISL_7863711	2021-12-13	Lighthouse Lab in Milton Keynes	Wellcome Sanger Institute for the COVID-19 Genomics UK (COG-UK) Consortium	The Lighthouse Lab in Milton Keynes et al	?	?	?
England/MILK-2E82882/2021	EPI_ISL_7863764	2021-12-13	Lighthouse Lab in Milton Keynes	Wellcome Sanger Institute for the COVID-19 Genomics UK (COG-UK) Consortium	The Lighthouse Lab in Milton Keynes et al	?	?	?
England/MILK-2E828A0/2021	EPI_ISL_7863443	2021-12-13	Lighthouse Lab in Milton Keynes	Wellcome Sanger Institute for the COVID-19 Genomics UK (COG-UK) Consortium	The Lighthouse Lab in Milton Keynes et al	?	?	?
England/MILK-2E828CE/2021	EPI_ISL_7863541	2021-12-13	Lighthouse Lab in Milton Keynes	Wellcome Sanger Institute for the COVID-19 Genomics UK (COG-UK) Consortium	The Lighthouse Lab in Milton Keynes et al	?	?	?
England/MILK-2E828EC/2021	EPI_ISL_7863431	2021-12-13	Lighthouse Lab in Milton Keynes	Wellcome Sanger Institute for the COVID-19 Genomics UK (COG-UK) Consortium	The Lighthouse Lab in Milton Keynes et al	?	?	?
England/MILK-2E82961/2021	EPI_ISL_7863633	2021-12-13	Lighthouse Lab in Milton Keynes	Wellcome Sanger Institute for the COVID-19 Genomics UK (COG-UK) Consortium	The Lighthouse Lab in Milton Keynes et al	?	?	?
England/MILK-2E829E9/2021	EPI_ISL_7863762	2021-12-13	Lighthouse Lab in Milton Keynes	Wellcome Sanger Institute for the COVID-19 Genomics UK (COG-UK) Consortium	The Lighthouse Lab in Milton Keynes et al	?	?	?
England/MILK-2E829F8/2021	EPI_ISL_7863421	2021-12-13	Lighthouse Lab in Milton Keynes	Wellcome Sanger Institute for the COVID-19 Genomics UK (COG-UK) Consortium	The Lighthouse Lab in Milton Keynes et al	?	?	?
England/MILK-2E82A04/2021	EPI_ISL_7863667	2021-12-13	Lighthouse Lab in Milton Keynes	Wellcome Sanger Institute for the COVID-19 Genomics UK (COG-UK) Consortium	The Lighthouse Lab in Milton Keynes et al	?	?	?
England/MILK-2E82A22/2021	EPI_ISL_7863653	2021-12-13	Lighthouse Lab in Milton Keynes	Wellcome Sanger Institute for the COVID-19 Genomics UK (COG-UK) Consortium	The Lighthouse Lab in Milton Keynes et al	?	?	?
England/MILK-2E82A31/2021	EPI_ISL_7863462	2021-12-13	Lighthouse Lab in Milton Keynes	Wellcome Sanger Institute for the COVID-19 Genomics UK (COG-UK) Consortium	The Lighthouse Lab in Milton Keynes et al	?	?	?
England/MILK-2E82B7A/2021	EPI_ISL_7863794	2021-12-13	Lighthouse Lab in Milton Keynes	Wellcome Sanger Institute for the COVID-19 Genomics UK (COG-UK) Consortium	The Lighthouse Lab in Milton Keynes et al	?	?	?
England/MILK-2E82BC5/2021	EPI_ISL_7863419	2021-12-13	Lighthouse Lab in Milton Keynes	Wellcome Sanger Institute for the COVID-19 Genomics UK (COG-UK) Consortium	The Lighthouse Lab in Milton Keynes et al	?	?	?
England/MILK-2E82C2C/2021	EPI_ISL_7863521	2021-12-13	Lighthouse Lab in Milton Keynes	Wellcome Sanger Institute for the COVID-19 Genomics UK (COG-UK) Consortium	The Lighthouse Lab in Milton Keynes et al	?	?	?
England/MILK-2E82C59/2021	EPI_ISL_7863735	2021-12-13	Lighthouse Lab in Milton Keynes	Wellcome Sanger Institute for the COVID-19 Genomics UK (COG-UK) Consortium	The Lighthouse Lab in Milton Keynes et al	?	?	?
England/MILK-2E82CB3/2021	EPI_ISL_7863592	2021-12-13	Lighthouse Lab in Milton Keynes	Wellcome Sanger Institute for the COVID-19 Genomics UK (COG-UK) Consortium	The Lighthouse Lab in Milton Keynes et al	?	?	?
England/MILK-2E82CC2/2021	EPI_ISL_7863535	2021-12-13	Lighthouse Lab in Milton Keynes	Wellcome Sanger Institute for the COVID-19 Genomics UK (COG-UK) Consortium	The Lighthouse Lab in Milton Keynes et al	?	?	?
England/MILK-2E832FC/2021	EPI_ISL_7894565	2021-12-13	Lighthouse Lab in Milton Keynes	Wellcome Sanger Institute for the COVID-19 Genomics UK (COG-UK) Consortium	The Lighthouse Lab in Milton Keynes et al	?	?	?
England/MILK-2E833AE/2021	EPI_ISL_7894601	2021-12-13	Lighthouse Lab in Milton Keynes	Wellcome Sanger Institute for the COVID-19 Genomics UK (COG-UK) Consortium	The Lighthouse Lab in Milton Keynes et al	?	?	?
England/MILK-2E833BD/2021	EPI_ISL_7894531	2021-12-13	Lighthouse Lab in Milton Keynes	Wellcome Sanger Institute for the COVID-19 Genomics UK (COG-UK) Consortium	The Lighthouse Lab in Milton Keynes et al	?	?	?
England/MILK-2E833F9/2021	EPI_ISL_7894591	2021-12-13	Lighthouse Lab in Milton Keynes	Wellcome Sanger Institute for the COVID-19 Genomics UK (COG-UK) Consortium	The Lighthouse Lab in Milton Keynes et al	?	?	?
England/MILK-2E8349C/2021	EPI_ISL_7894500	2021-12-13	Lighthouse Lab in Milton Keynes	Wellcome Sanger Institute for the COVID-19 Genomics UK (COG-UK) Consortium	The Lighthouse Lab in Milton Keynes et al	?	?	?
England/MILK-2E8363C/2021	EPI_ISL_7894532	2021-12-13	Lighthouse Lab in Milton Keynes	Wellcome Sanger Institute for the COVID-19 Genomics UK (COG-UK) Consortium	The Lighthouse Lab in Milton Keynes et al	?	?	?
England/MILK-2E83696/2021	EPI_ISL_7894493	2021-12-13	Lighthouse Lab in Milton Keynes	Wellcome Sanger Institute for the COVID-19 Genomics UK (COG-UK) Consortium	The Lighthouse Lab in Milton Keynes et al	?	?	?
England/MILK-2E83793/2021	EPI_ISL_7894487	2021-12-10	Lighthouse Lab in Milton Keynes	Wellcome Sanger Institute for the COVID-19 Genomics UK (COG-UK) Consortium	The Lighthouse Lab in Milton Keynes et al	?	?	?
England/MILK-2E837B1/2021	EPI_ISL_7894570	2021-12-13	Lighthouse Lab in Milton Keynes	Wellcome Sanger Institute for the COVID-19 Genomics UK (COG-UK) Consortium	The Lighthouse Lab in Milton Keynes et al	?	?	?
England/MILK-2E837DF/2021	EPI_ISL_7894592	2021-12-11	Lighthouse Lab in Milton Keynes	Wellcome Sanger Institute for the COVID-19 Genomics UK (COG-UK) Consortium	The Lighthouse Lab in Milton Keynes et al	?	?	?
England/MILK-2E837FD/2021	EPI_ISL_7894546	2021-12-13	Lighthouse Lab in Milton Keynes	Wellcome Sanger Institute for the COVID-19 Genomics UK (COG-UK) Consortium	The Lighthouse Lab in Milton Keynes et al	?	?	?
England/MILK-2E83818/2021	EPI_ISL_7894489	2021-12-13	Lighthouse Lab in Milton Keynes	Wellcome Sanger Institute for the COVID-19 Genomics UK (COG-UK) Consortium	The Lighthouse Lab in Milton Keynes et al	?	?	?
England/MILK-2E83827/2021	EPI_ISL_7894492	2021-12-13	Lighthouse Lab in Milton Keynes	Wellcome Sanger Institute for the COVID-19 Genomics UK (COG-UK) Consortium	The Lighthouse Lab in Milton Keynes et al	?	?	?
England/MILK-2E83872/2021	EPI_ISL_7894514	2021-12-13	Lighthouse Lab in Milton Keynes	Wellcome Sanger Institute for the COVID-19 Genomics UK (COG-UK) Consortium	The Lighthouse Lab in Milton Keynes et al	?	?	?
England/MILK-2E838DC/2021	EPI_ISL_7864220	2021-12-13	Lighthouse Lab in Milton Keynes	Wellcome Sanger Institute for the COVID-19 Genomics UK (COG-UK) Consortium	The Lighthouse Lab in Milton Keynes et al	?	?	?
England/MILK-2E83915/2021	EPI_ISL_7864359	2021-12-13	Lighthouse Lab in Milton Keynes	Wellcome Sanger Institute for the COVID-19 Genomics UK (COG-UK) Consortium	The Lighthouse Lab in Milton Keynes et al	?	?	?
England/MILK-2E83933/2021	EPI_ISL_7864496	2021-12-13	Lighthouse Lab in Milton Keynes	Wellcome Sanger Institute for the COVID-19 Genomics UK (COG-UK) Consortium	The Lighthouse Lab in Milton Keynes et al	?	?	?
England/MILK-2E83942/2021	EPI_ISL_7864513	2021-12-13	Lighthouse Lab in Milton Keynes	Wellcome Sanger Institute for the COVID-19 Genomics UK (COG-UK) Consortium	The Lighthouse Lab in Milton Keynes et al	?	?	?
England/MILK-2E83951/2021	EPI_ISL_7864407	2021-12-12	Lighthouse Lab in Milton Keynes	Wellcome Sanger Institute for the COVID-19 Genomics UK (COG-UK) Consortium	The Lighthouse Lab in Milton Keynes et al	?	?	?
England/MILK-2E83960/2021	EPI_ISL_7864543	2021-12-13	Lighthouse Lab in Milton Keynes	Wellcome Sanger Institute for the COVID-19 Genomics UK (COG-UK) Consortium	The Lighthouse Lab in Milton Keynes et al	?	?	?
England/MILK-2E839AC/2021	EPI_ISL_7864410	2021-12-12	Lighthouse Lab in Milton Keynes	Wellcome Sanger Institute for the COVID-19 Genomics UK (COG-UK) Consortium	The Lighthouse Lab in Milton Keynes et al	?	?	?
England/MILK-2E83A4F/2021	EPI_ISL_7864355	2021-12-12	Lighthouse Lab in Milton Keynes	Wellcome Sanger Institute for the COVID-19 Genomics UK (COG-UK) Consortium	The Lighthouse Lab in Milton Keynes et al	?	?	?
England/MILK-2E83A6D/2021	EPI_ISL_7864512	2021-12-13	Lighthouse Lab in Milton Keynes	Wellcome Sanger Institute for the COVID-19 Genomics UK (COG-UK) Consortium	The Lighthouse Lab in Milton Keynes et al	?	?	?
England/MILK-2E83A7C/2021	EPI_ISL_7864334	2021-12-13	Lighthouse Lab in Milton Keynes	Wellcome Sanger Institute for the COVID-19 Genomics UK (COG-UK) Consortium	The Lighthouse Lab in Milton Keynes et al	?	?	?
England/MILK-2E83A8B/2021	EPI_ISL_7864384	2021-12-12	Lighthouse Lab in Milton Keynes	Wellcome Sanger Institute for the COVID-19 Genomics UK (COG-UK) Consortium	The Lighthouse Lab in Milton Keynes et al	?	?	?
England/MILK-2E83AD6/2021	EPI_ISL_7864527	2021-12-13	Lighthouse Lab in Milton Keynes	Wellcome Sanger Institute for the COVID-19 Genomics UK (COG-UK) Consortium	The Lighthouse Lab in Milton Keynes et al	?	?	?
England/MILK-2E83AF4/2021	EPI_ISL_7864546	2021-12-13	Lighthouse Lab in Milton Keynes	Wellcome Sanger Institute for the COVID-19 Genomics UK (COG-UK) Consortium	The Lighthouse Lab in Milton Keynes et al	?	?	?
England/MILK-2E83BE2/2021	EPI_ISL_7864199	2021-12-13	Lighthouse Lab in Milton Keynes	Wellcome Sanger Institute for the COVID-19 Genomics UK (COG-UK) Consortium	The Lighthouse Lab in Milton Keynes et al	?	?	?
England/MILK-2E83C58/2021	EPI_ISL_7864276	2021-12-13	Lighthouse Lab in Milton Keynes	Wellcome Sanger Institute for the COVID-19 Genomics UK (COG-UK) Consortium	The Lighthouse Lab in Milton Keynes et al	?	?	?
England/MILK-2E83C85/2021	EPI_ISL_7864455	2021-12-12	Lighthouse Lab in Milton Keynes	Wellcome Sanger Institute for the COVID-19 Genomics UK (COG-UK) Consortium	The Lighthouse Lab in Milton Keynes et al	?	?	?
England/MILK-2E83C94/2021	EPI_ISL_7864525	2021-12-13	Lighthouse Lab in Milton Keynes	Wellcome Sanger Institute for the COVID-19 Genomics UK (COG-UK) Consortium	The Lighthouse Lab in Milton Keynes et al	?	?	?
England/MILK-2E83CA3/2021	EPI_ISL_7864485	2021-12-12	Lighthouse Lab in Milton Keynes	Wellcome Sanger Institute for the COVID-19 Genomics UK (COG-UK) Consortium	The Lighthouse Lab in Milton Keynes et al	?	?	?
England/MILK-2E83CD0/2021	EPI_ISL_7864540	2021-12-13	Lighthouse Lab in Milton Keynes	Wellcome Sanger Institute for the COVID-19 Genomics UK (COG-UK) Consortium	The Lighthouse Lab in Milton Keynes et al	?	?	?
England/MILK-2E83CFE/2021	EPI_ISL_7864354	2021-12-13	Lighthouse Lab in Milton Keynes	Wellcome Sanger Institute for the COVID-19 Genomics UK (COG-UK) Consortium	The Lighthouse Lab in Milton Keynes et al	?	?	?
England/MILK-2E83D73/2021	EPI_ISL_7864476	2021-12-12	Lighthouse Lab in Milton Keynes	Wellcome Sanger Institute for the COVID-19 Genomics UK (COG-UK) Consortium	The Lighthouse Lab in Milton Keynes et al	?	?	?
England/MILK-2E83DDD/2021	EPI_ISL_7864414	2021-12-13	Lighthouse Lab in Milton Keynes	Wellcome Sanger Institute for the COVID-19 Genomics UK (COG-UK) Consortium	The Lighthouse Lab in Milton Keynes et al	?	?	?
England/MILK-2E83DEC/2021	EPI_ISL_7864277	2021-12-13	Lighthouse Lab in Milton Keynes	Wellcome Sanger Institute for the COVID-19 Genomics UK (COG-UK) Consortium	The Lighthouse Lab in Milton Keynes et al	?	?	?
England/MILK-2E83E25/2021	EPI_ISL_7864537	2021-12-12	Lighthouse Lab in Milton Keynes	Wellcome Sanger Institute for the COVID-19 Genomics UK (COG-UK) Consortium	The Lighthouse Lab in Milton Keynes et al	?	?	?
England/MILK-2E83E34/2021	EPI_ISL_7864382	2021-12-13	Lighthouse Lab in Milton Keynes	Wellcome Sanger Institute for the COVID-19 Genomics UK (COG-UK) Consortium	The Lighthouse Lab in Milton Keynes et al	?	?	?
England/MILK-2E83E52/2021	EPI_ISL_7864468	2021-12-13	Lighthouse Lab in Milton Keynes	Wellcome Sanger Institute for the COVID-19 Genomics UK (COG-UK) Consortium	The Lighthouse Lab in Milton Keynes et al	?	?	?
England/MILK-2E83E61/2021	EPI_ISL_7864264	2021-12-13	Lighthouse Lab in Milton Keynes	Wellcome Sanger Institute for the COVID-19 Genomics UK (COG-UK) Consortium	The Lighthouse Lab in Milton Keynes et al	?	?	?
England/MILK-2E84A8A/2021	EPI_ISL_7894763	2021-12-13	Lighthouse Lab in Milton Keynes	Wellcome Sanger Institute for the COVID-19 Genomics UK (COG-UK) Consortium	The Lighthouse Lab in Milton Keynes et al	?	?	?
England/MILK-2E84AA8/2021	EPI_ISL_7894741	2021-12-13	Lighthouse Lab in Milton Keynes	Wellcome Sanger Institute for the COVID-19 Genomics UK (COG-UK) Consortium	The Lighthouse Lab in Milton Keynes et al	?	?	?
England/MILK-2E84AC6/2021	EPI_ISL_7894697	2021-12-13	Lighthouse Lab in Milton Keynes	Wellcome Sanger Institute for the COVID-19 Genomics UK (COG-UK) Consortium	The Lighthouse Lab in Milton Keynes et al	?	?	?
England/MILK-2E84B5A/2021	EPI_ISL_7894628	2021-12-13	Lighthouse Lab in Milton Keynes	Wellcome Sanger Institute for the COVID-19 Genomics UK (COG-UK) Consortium	The Lighthouse Lab in Milton Keynes et al	?	?	?
England/MILK-2E84B78/2021	EPI_ISL_7894701	2021-12-13	Lighthouse Lab in Milton Keynes	Wellcome Sanger Institute for the COVID-19 Genomics UK (COG-UK) Consortium	The Lighthouse Lab in Milton Keynes et al	?	?	?
England/MILK-2E84BC3/2021	EPI_ISL_7894756	2021-12-13	Lighthouse Lab in Milton Keynes	Wellcome Sanger Institute for the COVID-19 Genomics UK (COG-UK) Consortium	The Lighthouse Lab in Milton Keynes et al	?	?	?
England/MILK-2E84BF0/2021	EPI_ISL_7894620	2021-12-13	Lighthouse Lab in Milton Keynes	Wellcome Sanger Institute for the COVID-19 Genomics UK (COG-UK) Consortium	The Lighthouse Lab in Milton Keynes et al	?	?	?
England/MILK-2E84C2A/2021	EPI_ISL_7894758	2021-12-13	Lighthouse Lab in Milton Keynes	Wellcome Sanger Institute for the COVID-19 Genomics UK (COG-UK) Consortium	The Lighthouse Lab in Milton Keynes et al	?	?	?
England/MILK-2E84C39/2021	EPI_ISL_7894681	2021-12-13	Lighthouse Lab in Milton Keynes	Wellcome Sanger Institute for the COVID-19 Genomics UK (COG-UK) Consortium	The Lighthouse Lab in Milton Keynes et al	?	?	?
England/MILK-2E84C84/2021	EPI_ISL_7894632	2021-12-13	Lighthouse Lab in Milton Keynes	Wellcome Sanger Institute for the COVID-19 Genomics UK (COG-UK) Consortium	The Lighthouse Lab in Milton Keynes et al	?	?	?
England/MILK-2E84D18/2021	EPI_ISL_7894661	2021-12-13	Lighthouse Lab in Milton Keynes	Wellcome Sanger Institute for the COVID-19 Genomics UK (COG-UK) Consortium	The Lighthouse Lab in Milton Keynes et al	?	?	?
England/MILK-2E84D90/2021	EPI_ISL_7894618	2021-12-13	Lighthouse Lab in Milton Keynes	Wellcome Sanger Institute for the COVID-19 Genomics UK (COG-UK) Consortium	The Lighthouse Lab in Milton Keynes et al	?	?	?
England/MILK-2E84E15/2021	EPI_ISL_7894694	2021-12-13	Lighthouse Lab in Milton Keynes	Wellcome Sanger Institute for the COVID-19 Genomics UK (COG-UK) Consortium	The Lighthouse Lab in Milton Keynes et al	?	?	?
England/MILK-2E84E9D/2021	EPI_ISL_7894673	2021-12-13	Lighthouse Lab in Milton Keynes	Wellcome Sanger Institute for the COVID-19 Genomics UK (COG-UK) Consortium	The Lighthouse Lab in Milton Keynes et al	?	?	?
England/MILK-2E84EE8/2021	EPI_ISL_7894715	2021-12-13	Lighthouse Lab in Milton Keynes	Wellcome Sanger Institute for the COVID-19 Genomics UK (COG-UK) Consortium	The Lighthouse Lab in Milton Keynes et al	?	?	?
England/MILK-2E84EF7/2021	EPI_ISL_7894725	2021-12-13	Lighthouse Lab in Milton Keynes	Wellcome Sanger Institute for the COVID-19 Genomics UK (COG-UK) Consortium	The Lighthouse Lab in Milton Keynes et al	?	?	?
England/MILK-2E84F7C/2021	EPI_ISL_7894739	2021-12-13	Lighthouse Lab in Milton Keynes	Wellcome Sanger Institute for the COVID-19 Genomics UK (COG-UK) Consortium	The Lighthouse Lab in Milton Keynes et al	?	?	?
England/MILK-2E84F9A/2021	EPI_ISL_7894682	2021-12-13	Lighthouse Lab in Milton Keynes	Wellcome Sanger Institute for the COVID-19 Genomics UK (COG-UK) Consortium	The Lighthouse Lab in Milton Keynes et al	?	?	?
England/MILK-2E84FB8/2021	EPI_ISL_7894734	2021-12-13	Lighthouse Lab in Milton Keynes	Wellcome Sanger Institute for the COVID-19 Genomics UK (COG-UK) Consortium	The Lighthouse Lab in Milton Keynes et al	?	?	?
England/MILK-2E84FF4/2021	EPI_ISL_7894641	2021-12-13	Lighthouse Lab in Milton Keynes	Wellcome Sanger Institute for the COVID-19 Genomics UK (COG-UK) Consortium	The Lighthouse Lab in Milton Keynes et al	?	?	?
England/MILK-2E8504B/2021	EPI_ISL_7972997	2021-12-13	Lighthouse Lab in Milton Keynes	Wellcome Sanger Institute for the COVID-19 Genomics UK (COG-UK) Consortium	The Lighthouse Lab in Milton Keynes et al	?	?	?
England/MILK-2E8505A/2021	EPI_ISL_7973086	2021-12-13	Lighthouse Lab in Milton Keynes	Wellcome Sanger Institute for the COVID-19 Genomics UK (COG-UK) Consortium	The Lighthouse Lab in Milton Keynes et al	?	?	?
England/MILK-2E850A5/2021	EPI_ISL_7973121	2021-12-13	Lighthouse Lab in Milton Keynes	Wellcome Sanger Institute for the COVID-19 Genomics UK (COG-UK) Consortium	The Lighthouse Lab in Milton Keynes et al	?	?	?
England/MILK-2E850D2/2021	EPI_ISL_7973037	2021-12-13	Lighthouse Lab in Milton Keynes	Wellcome Sanger Institute for the COVID-19 Genomics UK (COG-UK) Consortium	The Lighthouse Lab in Milton Keynes et al	?	?	?
England/MILK-2E8510C/2021	EPI_ISL_7973082	2021-12-13	Lighthouse Lab in Milton Keynes	Wellcome Sanger Institute for the COVID-19 Genomics UK (COG-UK) Consortium	The Lighthouse Lab in Milton Keynes et al	?	?	?
England/MILK-2E8511B/2021	EPI_ISL_7973100	2021-12-13	Lighthouse Lab in Milton Keynes	Wellcome Sanger Institute for the COVID-19 Genomics UK (COG-UK) Consortium	The Lighthouse Lab in Milton Keynes et al	?	?	?
England/MILK-2E85139/2021	EPI_ISL_7973195	2021-12-13	Lighthouse Lab in Milton Keynes	Wellcome Sanger Institute for the COVID-19 Genomics UK (COG-UK) Consortium	The Lighthouse Lab in Milton Keynes et al	?	?	?
England/MILK-2E85148/2021	EPI_ISL_7973006	2021-12-12	Lighthouse Lab in Milton Keynes	Wellcome Sanger Institute for the COVID-19 Genomics UK (COG-UK) Consortium	The Lighthouse Lab in Milton Keynes et al	?	?	?
England/MILK-2E85175/2021	EPI_ISL_7973201	2021-12-13	Lighthouse Lab in Milton Keynes	Wellcome Sanger Institute for the COVID-19 Genomics UK (COG-UK) Consortium	The Lighthouse Lab in Milton Keynes et al	?	?	?
England/MILK-2E851DF/2021	EPI_ISL_7973068	2021-12-13	Lighthouse Lab in Milton Keynes	Wellcome Sanger Institute for the COVID-19 Genomics UK (COG-UK) Consortium	The Lighthouse Lab in Milton Keynes et al	?	?	?
England/MILK-2E851EE/2021	EPI_ISL_7973180	2021-12-13	Lighthouse Lab in Milton Keynes	Wellcome Sanger Institute for the COVID-19 Genomics UK (COG-UK) Consortium	The Lighthouse Lab in Milton Keynes et al	?	?	?
England/MILK-2E85227/2021	EPI_ISL_7973135	2021-12-11	Lighthouse Lab in Milton Keynes	Wellcome Sanger Institute for the COVID-19 Genomics UK (COG-UK) Consortium	The Lighthouse Lab in Milton Keynes et al	?	?	?
England/MILK-2E85236/2021	EPI_ISL_7973003	2021-12-13	Lighthouse Lab in Milton Keynes	Wellcome Sanger Institute for the COVID-19 Genomics UK (COG-UK) Consortium	The Lighthouse Lab in Milton Keynes et al	?	?	?
England/MILK-2E85245/2021	EPI_ISL_7972975	2021-12-13	Lighthouse Lab in Milton Keynes	Wellcome Sanger Institute for the COVID-19 Genomics UK (COG-UK) Consortium	The Lighthouse Lab in Milton Keynes et al	?	?	?
England/MILK-2E85263/2021	EPI_ISL_7973026	2021-12-13	Lighthouse Lab in Milton Keynes	Wellcome Sanger Institute for the COVID-19 Genomics UK (COG-UK) Consortium	The Lighthouse Lab in Milton Keynes et al	?	?	?
England/MILK-2E85272/2021	EPI_ISL_7972972	2021-12-10	Lighthouse Lab in Milton Keynes	Wellcome Sanger Institute for the COVID-19 Genomics UK (COG-UK) Consortium	The Lighthouse Lab in Milton Keynes et al	?	?	?
England/MILK-2E852AF/2021	EPI_ISL_7972958	2021-12-13	Lighthouse Lab in Milton Keynes	Wellcome Sanger Institute for the COVID-19 Genomics UK (COG-UK) Consortium	The Lighthouse Lab in Milton Keynes et al	?	?	?
England/MILK-2E852DC/2021	EPI_ISL_7973215	2021-12-13	Lighthouse Lab in Milton Keynes	Wellcome Sanger Institute for the COVID-19 Genomics UK (COG-UK) Consortium	The Lighthouse Lab in Milton Keynes et al	?	?	?
England/MILK-2E852EB/2021	EPI_ISL_7973020	2021-12-13	Lighthouse Lab in Milton Keynes	Wellcome Sanger Institute for the COVID-19 Genomics UK (COG-UK) Consortium	The Lighthouse Lab in Milton Keynes et al	?	?	?
England/MILK-2E85315/2021	EPI_ISL_7973164	2021-12-13	Lighthouse Lab in Milton Keynes	Wellcome Sanger Institute for the COVID-19 Genomics UK (COG-UK) Consortium	The Lighthouse Lab in Milton Keynes et al	?	?	?
England/MILK-2E85351/2021	EPI_ISL_7973123	2021-12-13	Lighthouse Lab in Milton Keynes	Wellcome Sanger Institute for the COVID-19 Genomics UK (COG-UK) Consortium	The Lighthouse Lab in Milton Keynes et al	?	?	?
England/MILK-2E853AC/2021	EPI_ISL_7973231	2021-12-13	Lighthouse Lab in Milton Keynes	Wellcome Sanger Institute for the COVID-19 Genomics UK (COG-UK) Consortium	The Lighthouse Lab in Milton Keynes et al	?	?	?
England/MILK-2E853D9/2021	EPI_ISL_7973270	2021-12-13	Lighthouse Lab in Milton Keynes	Wellcome Sanger Institute for the COVID-19 Genomics UK (COG-UK) Consortium	The Lighthouse Lab in Milton Keynes et al	?	?	?
England/MILK-2E853E8/2021	EPI_ISL_7973097	2021-12-13	Lighthouse Lab in Milton Keynes	Wellcome Sanger Institute for the COVID-19 Genomics UK (COG-UK) Consortium	The Lighthouse Lab in Milton Keynes et al	?	?	?
England/MILK-2E85412/2021	EPI_ISL_7973038	2021-12-13	Lighthouse Lab in Milton Keynes	Wellcome Sanger Institute for the COVID-19 Genomics UK (COG-UK) Consortium	The Lighthouse Lab in Milton Keynes et al	?	?	?
England/MILK-2E85421/2021	EPI_ISL_7972996	2021-12-13	Lighthouse Lab in Milton Keynes	Wellcome Sanger Institute for the COVID-19 Genomics UK (COG-UK) Consortium	The Lighthouse Lab in Milton Keynes et al	?	?	?
England/MILK-2E8544F/2021	EPI_ISL_7973106	2021-12-13	Lighthouse Lab in Milton Keynes	Wellcome Sanger Institute for the COVID-19 Genomics UK (COG-UK) Consortium	The Lighthouse Lab in Milton Keynes et al	?	?	?
England/MILK-2E8546D/2021	EPI_ISL_7973079	2021-12-13	Lighthouse Lab in Milton Keynes	Wellcome Sanger Institute for the COVID-19 Genomics UK (COG-UK) Consortium	The Lighthouse Lab in Milton Keynes et al	?	?	?
England/MILK-2E8548B/2021	EPI_ISL_7973163	2021-12-13	Lighthouse Lab in Milton Keynes	Wellcome Sanger Institute for the COVID-19 Genomics UK (COG-UK) Consortium	The Lighthouse Lab in Milton Keynes et al	?	?	?
England/MILK-2E8552E/2021	EPI_ISL_7973193	2021-12-13	Lighthouse Lab in Milton Keynes	Wellcome Sanger Institute for the COVID-19 Genomics UK (COG-UK) Consortium	The Lighthouse Lab in Milton Keynes et al	?	?	?
England/MILK-2E8553D/2021	EPI_ISL_7973065	2021-12-12	Lighthouse Lab in Milton Keynes	Wellcome Sanger Institute for the COVID-19 Genomics UK (COG-UK) Consortium	The Lighthouse Lab in Milton Keynes et al	?	?	?
England/MILK-2E8555B/2021	EPI_ISL_7973109	2021-12-13	Lighthouse Lab in Milton Keynes	Wellcome Sanger Institute for the COVID-19 Genomics UK (COG-UK) Consortium	The Lighthouse Lab in Milton Keynes et al	?	?	?
England/MILK-2E8556A/2021	EPI_ISL_7973145	2021-12-13	Lighthouse Lab in Milton Keynes	Wellcome Sanger Institute for the COVID-19 Genomics UK (COG-UK) Consortium	The Lighthouse Lab in Milton Keynes et al	?	?	?
England/MILK-2E85579/2021	EPI_ISL_7973039	2021-12-13	Lighthouse Lab in Milton Keynes	Wellcome Sanger Institute for the COVID-19 Genomics UK (COG-UK) Consortium	The Lighthouse Lab in Milton Keynes et al	?	?	?
England/MILK-2E85667/2021	EPI_ISL_7973281	2021-12-12	Lighthouse Lab in Milton Keynes	Wellcome Sanger Institute for the COVID-19 Genomics UK (COG-UK) Consortium	The Lighthouse Lab in Milton Keynes et al	?	?	?
England/MILK-2E85676/2021	EPI_ISL_7973032	2021-12-12	Lighthouse Lab in Milton Keynes	Wellcome Sanger Institute for the COVID-19 Genomics UK (COG-UK) Consortium	The Lighthouse Lab in Milton Keynes et al	?	?	?
England/MILK-2E85737/2021	EPI_ISL_7973122	2021-12-13	Lighthouse Lab in Milton Keynes	Wellcome Sanger Institute for the COVID-19 Genomics UK (COG-UK) Consortium	The Lighthouse Lab in Milton Keynes et al	?	?	?
England/MILK-2E857FB/2021	EPI_ISL_7973212	2021-12-13	Lighthouse Lab in Milton Keynes	Wellcome Sanger Institute for the COVID-19 Genomics UK (COG-UK) Consortium	The Lighthouse Lab in Milton Keynes et al	?	?	?
England/MILK-2E85852/2021	EPI_ISL_7972979	2021-12-13	Lighthouse Lab in Milton Keynes	Wellcome Sanger Institute for the COVID-19 Genomics UK (COG-UK) Consortium	The Lighthouse Lab in Milton Keynes et al	?	?	?
England/MILK-2E85870/2021	EPI_ISL_7973118	2021-12-13	Lighthouse Lab in Milton Keynes	Wellcome Sanger Institute for the COVID-19 Genomics UK (COG-UK) Consortium	The Lighthouse Lab in Milton Keynes et al	?	?	?
England/MILK-2E8589E/2021	EPI_ISL_7973189	2021-12-13	Lighthouse Lab in Milton Keynes	Wellcome Sanger Institute for the COVID-19 Genomics UK (COG-UK) Consortium	The Lighthouse Lab in Milton Keynes et al	?	?	?
England/MILK-2E858BC/2021	EPI_ISL_7973256	2021-12-13	Lighthouse Lab in Milton Keynes	Wellcome Sanger Institute for the COVID-19 Genomics UK (COG-UK) Consortium	The Lighthouse Lab in Milton Keynes et al	?	?	?
England/MILK-2E858CB/2021	EPI_ISL_7973001	2021-12-13	Lighthouse Lab in Milton Keynes	Wellcome Sanger Institute for the COVID-19 Genomics UK (COG-UK) Consortium	The Lighthouse Lab in Milton Keynes et al	?	?	?
England/MILK-2E858DA/2021	EPI_ISL_7973209	2021-12-13	Lighthouse Lab in Milton Keynes	Wellcome Sanger Institute for the COVID-19 Genomics UK (COG-UK) Consortium	The Lighthouse Lab in Milton Keynes et al	?	?	?
England/MILK-2E858E9/2021	EPI_ISL_7973230	2021-12-13	Lighthouse Lab in Milton Keynes	Wellcome Sanger Institute for the COVID-19 Genomics UK (COG-UK) Consortium	The Lighthouse Lab in Milton Keynes et al	?	?	?
England/MILK-2E85913/2021	EPI_ISL_7973061	2021-12-12	Lighthouse Lab in Milton Keynes	Wellcome Sanger Institute for the COVID-19 Genomics UK (COG-UK) Consortium	The Lighthouse Lab in Milton Keynes et al	?	?	?
England/MILK-2E859D7/2021	EPI_ISL_7972971	2021-12-13	Lighthouse Lab in Milton Keynes	Wellcome Sanger Institute for the COVID-19 Genomics UK (COG-UK) Consortium	The Lighthouse Lab in Milton Keynes et al	?	?	?
England/MILK-2E859F5/2021	EPI_ISL_7973134	2021-12-13	Lighthouse Lab in Milton Keynes	Wellcome Sanger Institute for the COVID-19 Genomics UK (COG-UK) Consortium	The Lighthouse Lab in Milton Keynes et al	?	?	?
England/MILK-2E85A4D/2021	EPI_ISL_7973158	2021-12-13	Lighthouse Lab in Milton Keynes	Wellcome Sanger Institute for the COVID-19 Genomics UK (COG-UK) Consortium	The Lighthouse Lab in Milton Keynes et al	?	?	?
England/MILK-2E85A5C/2021	EPI_ISL_7972980	2021-12-12	Lighthouse Lab in Milton Keynes	Wellcome Sanger Institute for the COVID-19 Genomics UK (COG-UK) Consortium	The Lighthouse Lab in Milton Keynes et al	?	?	?
England/MILK-2E85A7A/2021	EPI_ISL_7973077	2021-12-13	Lighthouse Lab in Milton Keynes	Wellcome Sanger Institute for the COVID-19 Genomics UK (COG-UK) Consortium	The Lighthouse Lab in Milton Keynes et al	?	?	?
England/MILK-2E85AB6/2021	EPI_ISL_7973243	2021-12-13	Lighthouse Lab in Milton Keynes	Wellcome Sanger Institute for the COVID-19 Genomics UK (COG-UK) Consortium	The Lighthouse Lab in Milton Keynes et al	?	?	?
England/MILK-2E85AC5/2021	EPI_ISL_7973166	2021-12-13	Lighthouse Lab in Milton Keynes	Wellcome Sanger Institute for the COVID-19 Genomics UK (COG-UK) Consortium	The Lighthouse Lab in Milton Keynes et al	?	?	?
England/MILK-2E85AF2/2021	EPI_ISL_7973211	2021-12-13	Lighthouse Lab in Milton Keynes	Wellcome Sanger Institute for the COVID-19 Genomics UK (COG-UK) Consortium	The Lighthouse Lab in Milton Keynes et al	?	?	?
England/MILK-2E85B1D/2021	EPI_ISL_7973224	2021-12-13	Lighthouse Lab in Milton Keynes	Wellcome Sanger Institute for the COVID-19 Genomics UK (COG-UK) Consortium	The Lighthouse Lab in Milton Keynes et al	?	?	?
England/MILK-2E85B2C/2021	EPI_ISL_7973269	2021-12-13	Lighthouse Lab in Milton Keynes	Wellcome Sanger Institute for the COVID-19 Genomics UK (COG-UK) Consortium	The Lighthouse Lab in Milton Keynes et al	?	?	?
England/MILK-2E85B59/2021	EPI_ISL_7973092	2021-12-13	Lighthouse Lab in Milton Keynes	Wellcome Sanger Institute for the COVID-19 Genomics UK (COG-UK) Consortium	The Lighthouse Lab in Milton Keynes et al	?	?	?
England/MILK-2E85B86/2021	EPI_ISL_7973220	2021-12-13	Lighthouse Lab in Milton Keynes	Wellcome Sanger Institute for the COVID-19 Genomics UK (COG-UK) Consortium	The Lighthouse Lab in Milton Keynes et al	?	?	?
England/MILK-2E85BA4/2021	EPI_ISL_7973049	2021-12-13	Lighthouse Lab in Milton Keynes	Wellcome Sanger Institute for the COVID-19 Genomics UK (COG-UK) Consortium	The Lighthouse Lab in Milton Keynes et al	?	?	?
England/MILK-2E8737D/2021	EPI_ISL_7972964	2021-12-13	Lighthouse Lab in Milton Keynes	Wellcome Sanger Institute for the COVID-19 Genomics UK (COG-UK) Consortium	The Lighthouse Lab in Milton Keynes et al	?	?	?
England/MILK-2E8738C/2021	EPI_ISL_7973129	2021-12-13	Lighthouse Lab in Milton Keynes	Wellcome Sanger Institute for the COVID-19 Genomics UK (COG-UK) Consortium	The Lighthouse Lab in Milton Keynes et al	?	?	?
England/MILK-2E8739B/2021	EPI_ISL_7973246	2021-12-13	Lighthouse Lab in Milton Keynes	Wellcome Sanger Institute for the COVID-19 Genomics UK (COG-UK) Consortium	The Lighthouse Lab in Milton Keynes et al	?	?	?
England/MILK-2E873D7/2021	EPI_ISL_7973266	2021-12-13	Lighthouse Lab in Milton Keynes	Wellcome Sanger Institute for the COVID-19 Genomics UK (COG-UK) Consortium	The Lighthouse Lab in Milton Keynes et al	?	?	?
England/MILK-2E873F5/2021	EPI_ISL_7973115	2021-12-13	Lighthouse Lab in Milton Keynes	Wellcome Sanger Institute for the COVID-19 Genomics UK (COG-UK) Consortium	The Lighthouse Lab in Milton Keynes et al	?	?	?
England/MILK-2E87410/2021	EPI_ISL_7973162	2021-12-13	Lighthouse Lab in Milton Keynes	Wellcome Sanger Institute for the COVID-19 Genomics UK (COG-UK) Consortium	The Lighthouse Lab in Milton Keynes et al	?	?	?
England/MILK-2E8742F/2021	EPI_ISL_7973200	2021-12-13	Lighthouse Lab in Milton Keynes	Wellcome Sanger Institute for the COVID-19 Genomics UK (COG-UK) Consortium	The Lighthouse Lab in Milton Keynes et al	?	?	?
England/MILK-2E8744D/2021	EPI_ISL_7973203	2021-12-13	Lighthouse Lab in Milton Keynes	Wellcome Sanger Institute for the COVID-19 Genomics UK (COG-UK) Consortium	The Lighthouse Lab in Milton Keynes et al	?	?	?
England/MILK-2E87489/2021	EPI_ISL_7973213	2021-12-13	Lighthouse Lab in Milton Keynes	Wellcome Sanger Institute for the COVID-19 Genomics UK (COG-UK) Consortium	The Lighthouse Lab in Milton Keynes et al	?	?	?
England/MILK-2E874E3/2021	EPI_ISL_7973233	2021-12-13	Lighthouse Lab in Milton Keynes	Wellcome Sanger Institute for the COVID-19 Genomics UK (COG-UK) Consortium	The Lighthouse Lab in Milton Keynes et al	?	?	?
England/MILK-2E87577/2021	EPI_ISL_7973239	2021-12-13	Lighthouse Lab in Milton Keynes	Wellcome Sanger Institute for the COVID-19 Genomics UK (COG-UK) Consortium	The Lighthouse Lab in Milton Keynes et al	?	?	?
England/MILK-2E875A4/2021	EPI_ISL_7972985	2021-12-13	Lighthouse Lab in Milton Keynes	Wellcome Sanger Institute for the COVID-19 Genomics UK (COG-UK) Consortium	The Lighthouse Lab in Milton Keynes et al	?	?	?
England/MILK-2E875E0/2021	EPI_ISL_7973148	2021-12-13	Lighthouse Lab in Milton Keynes	Wellcome Sanger Institute for the COVID-19 Genomics UK (COG-UK) Consortium	The Lighthouse Lab in Milton Keynes et al	?	?	?
England/MILK-2E876CF/2021	EPI_ISL_7973275	2021-12-13	Lighthouse Lab in Milton Keynes	Wellcome Sanger Institute for the COVID-19 Genomics UK (COG-UK) Consortium	The Lighthouse Lab in Milton Keynes et al	?	?	?
England/MILK-2E87744/2021	EPI_ISL_7973139	2021-12-13	Lighthouse Lab in Milton Keynes	Wellcome Sanger Institute for the COVID-19 Genomics UK (COG-UK) Consortium	The Lighthouse Lab in Milton Keynes et al	?	?	?
England/MILK-2E87753/2021	EPI_ISL_7972992	2021-12-13	Lighthouse Lab in Milton Keynes	Wellcome Sanger Institute for the COVID-19 Genomics UK (COG-UK) Consortium	The Lighthouse Lab in Milton Keynes et al	?	?	?
England/MILK-2E87805/2021	EPI_ISL_7973083	2021-12-13	Lighthouse Lab in Milton Keynes	Wellcome Sanger Institute for the COVID-19 Genomics UK (COG-UK) Consortium	The Lighthouse Lab in Milton Keynes et al	?	?	?
England/MILK-2E878D8/2021	EPI_ISL_7973113	2021-12-13	Lighthouse Lab in Milton Keynes	Wellcome Sanger Institute for the COVID-19 Genomics UK (COG-UK) Consortium	The Lighthouse Lab in Milton Keynes et al	?	?	?
England/MILK-2E878E7/2021	EPI_ISL_7973069	2021-12-13	Lighthouse Lab in Milton Keynes	Wellcome Sanger Institute for the COVID-19 Genomics UK (COG-UK) Consortium	The Lighthouse Lab in Milton Keynes et al	?	?	?
England/MILK-2E8793F/2021	EPI_ISL_7972991	2021-12-13	Lighthouse Lab in Milton Keynes	Wellcome Sanger Institute for the COVID-19 Genomics UK (COG-UK) Consortium	The Lighthouse Lab in Milton Keynes et al	?	?	?
England/MILK-2E896BE/2021	EPI_ISL_7895718	2021-12-13	Lighthouse Lab in Milton Keynes	Wellcome Sanger Institute for the COVID-19 Genomics UK (COG-UK) Consortium	The Lighthouse Lab in Milton Keynes et al	?	?	?
England/MILK-2E896CD/2021	EPI_ISL_7895909	2021-12-13	Lighthouse Lab in Milton Keynes	Wellcome Sanger Institute for the COVID-19 Genomics UK (COG-UK) Consortium	The Lighthouse Lab in Milton Keynes et al	?	?	?
England/MILK-2E896EB/2021	EPI_ISL_7895801	2021-12-13	Lighthouse Lab in Milton Keynes	Wellcome Sanger Institute for the COVID-19 Genomics UK (COG-UK) Consortium	The Lighthouse Lab in Milton Keynes et al	?	?	?
England/MILK-2E89715/2021	EPI_ISL_7895744	2021-12-13	Lighthouse Lab in Milton Keynes	Wellcome Sanger Institute for the COVID-19 Genomics UK (COG-UK) Consortium	The Lighthouse Lab in Milton Keynes et al	?	?	?
England/MILK-2E89724/2021	EPI_ISL_7895817	2021-12-13	Lighthouse Lab in Milton Keynes	Wellcome Sanger Institute for the COVID-19 Genomics UK (COG-UK) Consortium	The Lighthouse Lab in Milton Keynes et al	?	?	?
England/MILK-2E897D9/2021	EPI_ISL_7895732	2021-12-13	Lighthouse Lab in Milton Keynes	Wellcome Sanger Institute for the COVID-19 Genomics UK (COG-UK) Consortium	The Lighthouse Lab in Milton Keynes et al	?	?	?
England/MILK-2E897E8/2021	EPI_ISL_7895882	2021-12-13	Lighthouse Lab in Milton Keynes	Wellcome Sanger Institute for the COVID-19 Genomics UK (COG-UK) Consortium	The Lighthouse Lab in Milton Keynes et al	?	?	?
England/MILK-2E89803/2021	EPI_ISL_7895908	2021-12-13	Lighthouse Lab in Milton Keynes	Wellcome Sanger Institute for the COVID-19 Genomics UK (COG-UK) Consortium	The Lighthouse Lab in Milton Keynes et al	?	?	?
England/MILK-2E8986D/2021	EPI_ISL_7895863	2021-12-13	Lighthouse Lab in Milton Keynes	Wellcome Sanger Institute for the COVID-19 Genomics UK (COG-UK) Consortium	The Lighthouse Lab in Milton Keynes et al	?	?	?
England/MILK-2E898E5/2021	EPI_ISL_7895915	2021-12-13	Lighthouse Lab in Milton Keynes	Wellcome Sanger Institute for the COVID-19 Genomics UK (COG-UK) Consortium	The Lighthouse Lab in Milton Keynes et al	?	?	?
England/MILK-2E8995B/2021	EPI_ISL_7895694	2021-12-13	Lighthouse Lab in Milton Keynes	Wellcome Sanger Institute for the COVID-19 Genomics UK (COG-UK) Consortium	The Lighthouse Lab in Milton Keynes et al	?	?	?
England/MILK-2E8996A/2021	EPI_ISL_7895853	2021-12-13	Lighthouse Lab in Milton Keynes	Wellcome Sanger Institute for the COVID-19 Genomics UK (COG-UK) Consortium	The Lighthouse Lab in Milton Keynes et al	?	?	?
England/MILK-2E899A6/2021	EPI_ISL_7895913	2021-12-13	Lighthouse Lab in Milton Keynes	Wellcome Sanger Institute for the COVID-19 Genomics UK (COG-UK) Consortium	The Lighthouse Lab in Milton Keynes et al	?	?	?
England/MILK-2E89A1C/2021	EPI_ISL_7895965	2021-12-13	Lighthouse Lab in Milton Keynes	Wellcome Sanger Institute for the COVID-19 Genomics UK (COG-UK) Consortium	The Lighthouse Lab in Milton Keynes et al	?	?	?
England/MILK-2E89A94/2021	EPI_ISL_7895727	2021-12-13	Lighthouse Lab in Milton Keynes	Wellcome Sanger Institute for the COVID-19 Genomics UK (COG-UK) Consortium	The Lighthouse Lab in Milton Keynes et al	?	?	?
England/MILK-2E89B28/2021	EPI_ISL_7895742	2021-12-13	Lighthouse Lab in Milton Keynes	Wellcome Sanger Institute for the COVID-19 Genomics UK (COG-UK) Consortium	The Lighthouse Lab in Milton Keynes et al	?	?	?
England/MILK-2E89B73/2021	EPI_ISL_7895932	2021-12-13	Lighthouse Lab in Milton Keynes	Wellcome Sanger Institute for the COVID-19 Genomics UK (COG-UK) Consortium	The Lighthouse Lab in Milton Keynes et al	?	?	?
England/MILK-2E89B91/2021	EPI_ISL_7895680	2021-12-13	Lighthouse Lab in Milton Keynes	Wellcome Sanger Institute for the COVID-19 Genomics UK (COG-UK) Consortium	The Lighthouse Lab in Milton Keynes et al	?	?	?
England/MILK-2E89BA0/2021	EPI_ISL_7895860	2021-12-13	Lighthouse Lab in Milton Keynes	Wellcome Sanger Institute for the COVID-19 Genomics UK (COG-UK) Consortium	The Lighthouse Lab in Milton Keynes et al	?	?	?
England/MILK-2E89C07/2021	EPI_ISL_7895721	2021-12-13	Lighthouse Lab in Milton Keynes	Wellcome Sanger Institute for the COVID-19 Genomics UK (COG-UK) Consortium	The Lighthouse Lab in Milton Keynes et al	?	?	?
England/MILK-2E8B42B/2021	EPI_ISL_7895821	2021-12-13	Lighthouse Lab in Milton Keynes	Wellcome Sanger Institute for the COVID-19 Genomics UK (COG-UK) Consortium	The Lighthouse Lab in Milton Keynes et al	?	?	?
England/MILK-2E8B4D0/2021	EPI_ISL_7895881	2021-12-13	Lighthouse Lab in Milton Keynes	Wellcome Sanger Institute for the COVID-19 Genomics UK (COG-UK) Consortium	The Lighthouse Lab in Milton Keynes et al	?	?	?
England/MILK-2E8B50A/2021	EPI_ISL_7895903	2021-12-13	Lighthouse Lab in Milton Keynes	Wellcome Sanger Institute for the COVID-19 Genomics UK (COG-UK) Consortium	The Lighthouse Lab in Milton Keynes et al	?	?	?
England/MILK-2E8B591/2021	EPI_ISL_7895810	2021-12-13	Lighthouse Lab in Milton Keynes	Wellcome Sanger Institute for the COVID-19 Genomics UK (COG-UK) Consortium	The Lighthouse Lab in Milton Keynes et al	?	?	?
England/MILK-2E8B5EC/2021	EPI_ISL_7895693	2021-12-13	Lighthouse Lab in Milton Keynes	Wellcome Sanger Institute for the COVID-19 Genomics UK (COG-UK) Consortium	The Lighthouse Lab in Milton Keynes et al	?	?	?
England/MILK-2E8B607/2021	EPI_ISL_7895791	2021-12-13	Lighthouse Lab in Milton Keynes	Wellcome Sanger Institute for the COVID-19 Genomics UK (COG-UK) Consortium	The Lighthouse Lab in Milton Keynes et al	?	?	?
England/MILK-2E8B616/2021	EPI_ISL_7895763	2021-12-13	Lighthouse Lab in Milton Keynes	Wellcome Sanger Institute for the COVID-19 Genomics UK (COG-UK) Consortium	The Lighthouse Lab in Milton Keynes et al	?	?	?
England/MILK-2E8B625/2021	EPI_ISL_7895782	2021-12-13	Lighthouse Lab in Milton Keynes	Wellcome Sanger Institute for the COVID-19 Genomics UK (COG-UK) Consortium	The Lighthouse Lab in Milton Keynes et al	?	?	?
England/MILK-2E8B643/2021	EPI_ISL_7895783	2021-12-13	Lighthouse Lab in Milton Keynes	Wellcome Sanger Institute for the COVID-19 Genomics UK (COG-UK) Consortium	The Lighthouse Lab in Milton Keynes et al	?	?	?
England/MILK-2E8B68F/2021	EPI_ISL_7895739	2021-12-13	Lighthouse Lab in Milton Keynes	Wellcome Sanger Institute for the COVID-19 Genomics UK (COG-UK) Consortium	The Lighthouse Lab in Milton Keynes et al	?	?	?
England/MILK-2E8B6BC/2021	EPI_ISL_7895952	2021-12-13	Lighthouse Lab in Milton Keynes	Wellcome Sanger Institute for the COVID-19 Genomics UK (COG-UK) Consortium	The Lighthouse Lab in Milton Keynes et al	?	?	?
England/MILK-2E8B731/2021	EPI_ISL_7895832	2021-12-13	Lighthouse Lab in Milton Keynes	Wellcome Sanger Institute for the COVID-19 Genomics UK (COG-UK) Consortium	The Lighthouse Lab in Milton Keynes et al	?	?	?
England/MILK-2E8B7F5/2021	EPI_ISL_7895745	2021-12-13	Lighthouse Lab in Milton Keynes	Wellcome Sanger Institute for the COVID-19 Genomics UK (COG-UK) Consortium	The Lighthouse Lab in Milton Keynes et al	?	?	?
England/MILK-2E8B84D/2021	EPI_ISL_7895770	2021-12-13	Lighthouse Lab in Milton Keynes	Wellcome Sanger Institute for the COVID-19 Genomics UK (COG-UK) Consortium	The Lighthouse Lab in Milton Keynes et al	?	?	?
England/MILK-2E8B889/2021	EPI_ISL_7895710	2021-12-13	Lighthouse Lab in Milton Keynes	Wellcome Sanger Institute for the COVID-19 Genomics UK (COG-UK) Consortium	The Lighthouse Lab in Milton Keynes et al	?	?	?
England/MILK-2E8B8E3/2021	EPI_ISL_7895812	2021-12-13	Lighthouse Lab in Milton Keynes	Wellcome Sanger Institute for the COVID-19 Genomics UK (COG-UK) Consortium	The Lighthouse Lab in Milton Keynes et al	?	?	?
England/MILK-2E8B92C/2021	EPI_ISL_7895794	2021-12-13	Lighthouse Lab in Milton Keynes	Wellcome Sanger Institute for the COVID-19 Genomics UK (COG-UK) Consortium	The Lighthouse Lab in Milton Keynes et al	?	?	?
England/MILK-2E8B94A/2021	EPI_ISL_7895923	2021-12-13	Lighthouse Lab in Milton Keynes	Wellcome Sanger Institute for the COVID-19 Genomics UK (COG-UK) Consortium	The Lighthouse Lab in Milton Keynes et al	?	?	?
England/MILK-2E8B9B3/2021	EPI_ISL_7895895	2021-12-13	Lighthouse Lab in Milton Keynes	Wellcome Sanger Institute for the COVID-19 Genomics UK (COG-UK) Consortium	The Lighthouse Lab in Milton Keynes et al	?	?	?
England/MILK-2E8B9C2/2021	EPI_ISL_7895723	2021-12-13	Lighthouse Lab in Milton Keynes	Wellcome Sanger Institute for the COVID-19 Genomics UK (COG-UK) Consortium	The Lighthouse Lab in Milton Keynes et al	?	?	?
England/MILK-2E8B9D1/2021	EPI_ISL_7895930	2021-12-13	Lighthouse Lab in Milton Keynes	Wellcome Sanger Institute for the COVID-19 Genomics UK (COG-UK) Consortium	The Lighthouse Lab in Milton Keynes et al	?	?	?
England/MILK-2E8CA73/2021	EPI_ISL_8047977	2021-12-13	Lighthouse Lab in Milton Keynes	Wellcome Sanger Institute for the COVID-19 Genomics UK (COG-UK) Consortium	The Lighthouse Lab in Milton Keynes et al	?	?	?
England/MILK-2E8CA91/2021	EPI_ISL_8047965	2021-12-13	Lighthouse Lab in Milton Keynes	Wellcome Sanger Institute for the COVID-19 Genomics UK (COG-UK) Consortium	The Lighthouse Lab in Milton Keynes et al	?	?	?
England/MILK-2E8CB07/2021	EPI_ISL_8048223	2021-12-13	Lighthouse Lab in Milton Keynes	Wellcome Sanger Institute for the COVID-19 Genomics UK (COG-UK) Consortium	The Lighthouse Lab in Milton Keynes et al	?	?	?
England/MILK-2E8CB16/2021	EPI_ISL_8048020	2021-12-13	Lighthouse Lab in Milton Keynes	Wellcome Sanger Institute for the COVID-19 Genomics UK (COG-UK) Consortium	The Lighthouse Lab in Milton Keynes et al	?	?	?
England/MILK-2E8CB25/2021	EPI_ISL_8047976	2021-12-13	Lighthouse Lab in Milton Keynes	Wellcome Sanger Institute for the COVID-19 Genomics UK (COG-UK) Consortium	The Lighthouse Lab in Milton Keynes et al	?	?	?
England/MILK-2E8CB34/2021	EPI_ISL_8047898	2021-12-13	Lighthouse Lab in Milton Keynes	Wellcome Sanger Institute for the COVID-19 Genomics UK (COG-UK) Consortium	The Lighthouse Lab in Milton Keynes et al	?	?	?
England/MILK-2E8CB52/2021	EPI_ISL_8047873	2021-12-13	Lighthouse Lab in Milton Keynes	Wellcome Sanger Institute for the COVID-19 Genomics UK (COG-UK) Consortium	The Lighthouse Lab in Milton Keynes et al	?	?	?
England/MILK-2E8CB8F/2021	EPI_ISL_8048035	2021-12-13	Lighthouse Lab in Milton Keynes	Wellcome Sanger Institute for the COVID-19 Genomics UK (COG-UK) Consortium	The Lighthouse Lab in Milton Keynes et al	?	?	?
England/MILK-2E8D7A8/2021	EPI_ISL_8047964	2021-12-11	Lighthouse Lab in Milton Keynes	Wellcome Sanger Institute for the COVID-19 Genomics UK (COG-UK) Consortium	The Lighthouse Lab in Milton Keynes et al	?	?	?
England/MILK-2E8D7B7/2021	EPI_ISL_8048200	2021-12-13	Lighthouse Lab in Milton Keynes	Wellcome Sanger Institute for the COVID-19 Genomics UK (COG-UK) Consortium	The Lighthouse Lab in Milton Keynes et al	?	?	?
England/MILK-2E8D7C6/2021	EPI_ISL_8048236	2021-12-13	Lighthouse Lab in Milton Keynes	Wellcome Sanger Institute for the COVID-19 Genomics UK (COG-UK) Consortium	The Lighthouse Lab in Milton Keynes et al	?	?	?
England/MILK-2E8D7E4/2021	EPI_ISL_8048235	2021-12-13	Lighthouse Lab in Milton Keynes	Wellcome Sanger Institute for the COVID-19 Genomics UK (COG-UK) Consortium	The Lighthouse Lab in Milton Keynes et al	?	?	?
England/MILK-2E8D83C/2021	EPI_ISL_8047886	2021-12-13	Lighthouse Lab in Milton Keynes	Wellcome Sanger Institute for the COVID-19 Genomics UK (COG-UK) Consortium	The Lighthouse Lab in Milton Keynes et al	?	?	?
England/MILK-2E8D8A5/2021	EPI_ISL_8047894	2021-12-12	Lighthouse Lab in Milton Keynes	Wellcome Sanger Institute for the COVID-19 Genomics UK (COG-UK) Consortium	The Lighthouse Lab in Milton Keynes et al	?	?	?
England/MILK-2E8D8C3/2021	EPI_ISL_8048260	2021-12-13	Lighthouse Lab in Milton Keynes	Wellcome Sanger Institute for the COVID-19 Genomics UK (COG-UK) Consortium	The Lighthouse Lab in Milton Keynes et al	?	?	?
England/MILK-2E8D91B/2021	EPI_ISL_8048336	2021-12-13	Lighthouse Lab in Milton Keynes	Wellcome Sanger Institute for the COVID-19 Genomics UK (COG-UK) Consortium	The Lighthouse Lab in Milton Keynes et al	?	?	?
England/MILK-2E8D9B1/2021	EPI_ISL_8047860	2021-12-11	Lighthouse Lab in Milton Keynes	Wellcome Sanger Institute for the COVID-19 Genomics UK (COG-UK) Consortium	The Lighthouse Lab in Milton Keynes et al	?	?	?
England/MILK-2E8D9EE/2021	EPI_ISL_8048342	2021-12-13	Lighthouse Lab in Milton Keynes	Wellcome Sanger Institute for the COVID-19 Genomics UK (COG-UK) Consortium	The Lighthouse Lab in Milton Keynes et al	?	?	?
England/MILK-2E8DA18/2021	EPI_ISL_8048177	2021-12-13	Lighthouse Lab in Milton Keynes	Wellcome Sanger Institute for the COVID-19 Genomics UK (COG-UK) Consortium	The Lighthouse Lab in Milton Keynes et al	?	?	?
England/MILK-2E8DA45/2021	EPI_ISL_8048220	2021-12-12	Lighthouse Lab in Milton Keynes	Wellcome Sanger Institute for the COVID-19 Genomics UK (COG-UK) Consortium	The Lighthouse Lab in Milton Keynes et al	?	?	?
England/MILK-2E8DABE/2021	EPI_ISL_8048340	2021-12-13	Lighthouse Lab in Milton Keynes	Wellcome Sanger Institute for the COVID-19 Genomics UK (COG-UK) Consortium	The Lighthouse Lab in Milton Keynes et al	?	?	?
England/MILK-2E8DB15/2021	EPI_ISL_8047955	2021-12-11	Lighthouse Lab in Milton Keynes	Wellcome Sanger Institute for the COVID-19 Genomics UK (COG-UK) Consortium	The Lighthouse Lab in Milton Keynes et al	?	?	?
England/MILK-2E8DB24/2021	EPI_ISL_8048010	2021-12-13	Lighthouse Lab in Milton Keynes	Wellcome Sanger Institute for the COVID-19 Genomics UK (COG-UK) Consortium	The Lighthouse Lab in Milton Keynes et al	?	?	?
England/MILK-2E8DB33/2021	EPI_ISL_8048186	2021-12-13	Lighthouse Lab in Milton Keynes	Wellcome Sanger Institute for the COVID-19 Genomics UK (COG-UK) Consortium	The Lighthouse Lab in Milton Keynes et al	?	?	?
England/MILK-2E8DB9D/2021	EPI_ISL_8048233	2021-12-13	Lighthouse Lab in Milton Keynes	Wellcome Sanger Institute for the COVID-19 Genomics UK (COG-UK) Consortium	The Lighthouse Lab in Milton Keynes et al	?	?	?
England/MILK-2E8DC21/2021	EPI_ISL_8047909	2021-12-13	Lighthouse Lab in Milton Keynes	Wellcome Sanger Institute for the COVID-19 Genomics UK (COG-UK) Consortium	The Lighthouse Lab in Milton Keynes et al	?	?	?
England/MILK-2E8DC6D/2021	EPI_ISL_8048050	2021-12-13	Lighthouse Lab in Milton Keynes	Wellcome Sanger Institute for the COVID-19 Genomics UK (COG-UK) Consortium	The Lighthouse Lab in Milton Keynes et al	?	?	?
England/MILK-2E8DCA9/2021	EPI_ISL_8048002	2021-12-13	Lighthouse Lab in Milton Keynes	Wellcome Sanger Institute for the COVID-19 Genomics UK (COG-UK) Consortium	The Lighthouse Lab in Milton Keynes et al	?	?	?
England/MILK-2E8DCD6/2021	EPI_ISL_8048215	2021-12-13	Lighthouse Lab in Milton Keynes	Wellcome Sanger Institute for the COVID-19 Genomics UK (COG-UK) Consortium	The Lighthouse Lab in Milton Keynes et al	?	?	?
England/MILK-2E8DD00/2021	EPI_ISL_8048229	2021-12-13	Lighthouse Lab in Milton Keynes	Wellcome Sanger Institute for the COVID-19 Genomics UK (COG-UK) Consortium	The Lighthouse Lab in Milton Keynes et al	?	?	?
England/MILK-2E9479F/2021	EPI_ISL_7963709	2021-12-13	Lighthouse Lab in Milton Keynes	Wellcome Sanger Institute for the COVID-19 Genomics UK (COG-UK) Consortium	The Lighthouse Lab in Milton Keynes et al	?	?	?
England/MILK-2E947EA/2021	EPI_ISL_7963757	2021-12-14	Lighthouse Lab in Milton Keynes	Wellcome Sanger Institute for the COVID-19 Genomics UK (COG-UK) Consortium	The Lighthouse Lab in Milton Keynes et al	?	?	?
England/MILK-2E947F9/2021	EPI_ISL_7963732	2021-12-14	Lighthouse Lab in Milton Keynes	Wellcome Sanger Institute for the COVID-19 Genomics UK (COG-UK) Consortium	The Lighthouse Lab in Milton Keynes et al	?	?	?
England/MILK-2E94814/2021	EPI_ISL_7963696	2021-12-14	Lighthouse Lab in Milton Keynes	Wellcome Sanger Institute for the COVID-19 Genomics UK (COG-UK) Consortium	The Lighthouse Lab in Milton Keynes et al	?	?	?
England/MILK-2E94823/2021	EPI_ISL_7963853	2021-12-14	Lighthouse Lab in Milton Keynes	Wellcome Sanger Institute for the COVID-19 Genomics UK (COG-UK) Consortium	The Lighthouse Lab in Milton Keynes et al	?	?	?
England/MILK-2E94841/2021	EPI_ISL_7963618	2021-12-14	Lighthouse Lab in Milton Keynes	Wellcome Sanger Institute for the COVID-19 Genomics UK (COG-UK) Consortium	The Lighthouse Lab in Milton Keynes et al	?	?	?
England/MILK-2E9486F/2021	EPI_ISL_7963668	2021-12-14	Lighthouse Lab in Milton Keynes	Wellcome Sanger Institute for the COVID-19 Genomics UK (COG-UK) Consortium	The Lighthouse Lab in Milton Keynes et al	?	?	?
England/MILK-2E948AB/2021	EPI_ISL_7963833	2021-12-14	Lighthouse Lab in Milton Keynes	Wellcome Sanger Institute for the COVID-19 Genomics UK (COG-UK) Consortium	The Lighthouse Lab in Milton Keynes et al	?	?	?
England/MILK-2E9493F/2021	EPI_ISL_7963862	2021-12-14	Lighthouse Lab in Milton Keynes	Wellcome Sanger Institute for the COVID-19 Genomics UK (COG-UK) Consortium	The Lighthouse Lab in Milton Keynes et al	?	?	?
England/MILK-2E94A3C/2021	EPI_ISL_7963810	2021-12-14	Lighthouse Lab in Milton Keynes	Wellcome Sanger Institute for the COVID-19 Genomics UK (COG-UK) Consortium	The Lighthouse Lab in Milton Keynes et al	?	?	?
England/MILK-2E94A96/2021	EPI_ISL_7963849	2021-12-14	Lighthouse Lab in Milton Keynes	Wellcome Sanger Institute for the COVID-19 Genomics UK (COG-UK) Consortium	The Lighthouse Lab in Milton Keynes et al	?	?	?
England/MILK-2E94AC3/2021	EPI_ISL_7963694	2021-12-14	Lighthouse Lab in Milton Keynes	Wellcome Sanger Institute for the COVID-19 Genomics UK (COG-UK) Consortium	The Lighthouse Lab in Milton Keynes et al	?	?	?
England/MILK-2E94AE1/2021	EPI_ISL_7963855	2021-12-14	Lighthouse Lab in Milton Keynes	Wellcome Sanger Institute for the COVID-19 Genomics UK (COG-UK) Consortium	The Lighthouse Lab in Milton Keynes et al	?	?	?
England/MILK-2E94AF0/2021	EPI_ISL_7963703	2021-12-14	Lighthouse Lab in Milton Keynes	Wellcome Sanger Institute for the COVID-19 Genomics UK (COG-UK) Consortium	The Lighthouse Lab in Milton Keynes et al	?	?	?
England/MILK-2E94BB1/2021	EPI_ISL_7963808	2021-12-13	Lighthouse Lab in Milton Keynes	Wellcome Sanger Institute for the COVID-19 Genomics UK (COG-UK) Consortium	The Lighthouse Lab in Milton Keynes et al	?	?	?
England/MILK-2E94BDF/2021	EPI_ISL_7963777	2021-12-14	Lighthouse Lab in Milton Keynes	Wellcome Sanger Institute for the COVID-19 Genomics UK (COG-UK) Consortium	The Lighthouse Lab in Milton Keynes et al	?	?	?
England/MILK-2E94BFD/2021	EPI_ISL_7963594	2021-12-14	Lighthouse Lab in Milton Keynes	Wellcome Sanger Institute for the COVID-19 Genomics UK (COG-UK) Consortium	The Lighthouse Lab in Milton Keynes et al	?	?	?
England/MILK-2E94C09/2021	EPI_ISL_7963710	2021-12-14	Lighthouse Lab in Milton Keynes	Wellcome Sanger Institute for the COVID-19 Genomics UK (COG-UK) Consortium	The Lighthouse Lab in Milton Keynes et al	?	?	?
England/MILK-2E94C27/2021	EPI_ISL_7963597	2021-12-14	Lighthouse Lab in Milton Keynes	Wellcome Sanger Institute for the COVID-19 Genomics UK (COG-UK) Consortium	The Lighthouse Lab in Milton Keynes et al	?	?	?
England/MILK-2E94C54/2021	EPI_ISL_7963749	2021-12-14	Lighthouse Lab in Milton Keynes	Wellcome Sanger Institute for the COVID-19 Genomics UK (COG-UK) Consortium	The Lighthouse Lab in Milton Keynes et al	?	?	?
England/MILK-2E94CAF/2021	EPI_ISL_7963760	2021-12-14	Lighthouse Lab in Milton Keynes	Wellcome Sanger Institute for the COVID-19 Genomics UK (COG-UK) Consortium	The Lighthouse Lab in Milton Keynes et al	?	?	?
England/MILK-2E94CBE/2021	EPI_ISL_7963785	2021-12-14	Lighthouse Lab in Milton Keynes	Wellcome Sanger Institute for the COVID-19 Genomics UK (COG-UK) Consortium	The Lighthouse Lab in Milton Keynes et al	?	?	?
England/MILK-2E94CDC/2021	EPI_ISL_7968221	2021-12-14	Lighthouse Lab in Milton Keynes	Wellcome Sanger Institute for the COVID-19 Genomics UK (COG-UK) Consortium	The Lighthouse Lab in Milton Keynes et al	?	?	?
England/MILK-2E94CFA/2021	EPI_ISL_7968099	2021-12-14	Lighthouse Lab in Milton Keynes	Wellcome Sanger Institute for the COVID-19 Genomics UK (COG-UK) Consortium	The Lighthouse Lab in Milton Keynes et al	?	?	?
England/MILK-2E94D06/2021	EPI_ISL_7968154	2021-12-14	Lighthouse Lab in Milton Keynes	Wellcome Sanger Institute for the COVID-19 Genomics UK (COG-UK) Consortium	The Lighthouse Lab in Milton Keynes et al	?	?	?
England/MILK-2E94D24/2021	EPI_ISL_7968206	2021-12-14	Lighthouse Lab in Milton Keynes	Wellcome Sanger Institute for the COVID-19 Genomics UK (COG-UK) Consortium	The Lighthouse Lab in Milton Keynes et al	?	?	?
England/MILK-2E94D8E/2021	EPI_ISL_7967814	2021-12-14	Lighthouse Lab in Milton Keynes	Wellcome Sanger Institute for the COVID-19 Genomics UK (COG-UK) Consortium	The Lighthouse Lab in Milton Keynes et al	?	?	?
England/MILK-2E94E30/2021	EPI_ISL_7967820	2021-12-14	Lighthouse Lab in Milton Keynes	Wellcome Sanger Institute for the COVID-19 Genomics UK (COG-UK) Consortium	The Lighthouse Lab in Milton Keynes et al	?	?	?
England/MILK-2E94E6D/2021	EPI_ISL_7968227	2021-12-14	Lighthouse Lab in Milton Keynes	Wellcome Sanger Institute for the COVID-19 Genomics UK (COG-UK) Consortium	The Lighthouse Lab in Milton Keynes et al	?	?	?
England/MILK-2E94EB8/2021	EPI_ISL_7968175	2021-12-14	Lighthouse Lab in Milton Keynes	Wellcome Sanger Institute for the COVID-19 Genomics UK (COG-UK) Consortium	The Lighthouse Lab in Milton Keynes et al	?	?	?
England/MILK-2E94ED6/2021	EPI_ISL_7968056	2021-12-14	Lighthouse Lab in Milton Keynes	Wellcome Sanger Institute for the COVID-19 Genomics UK (COG-UK) Consortium	The Lighthouse Lab in Milton Keynes et al	?	?	?
England/MILK-2E94F6A/2021	EPI_ISL_7968269	2021-12-13	Lighthouse Lab in Milton Keynes	Wellcome Sanger Institute for the COVID-19 Genomics UK (COG-UK) Consortium	The Lighthouse Lab in Milton Keynes et al	?	?	?
England/MILK-2E94F79/2021	EPI_ISL_7967782	2021-12-14	Lighthouse Lab in Milton Keynes	Wellcome Sanger Institute for the COVID-19 Genomics UK (COG-UK) Consortium	The Lighthouse Lab in Milton Keynes et al	?	?	?
England/MILK-2E94FF1/2021	EPI_ISL_7968026	2021-12-14	Lighthouse Lab in Milton Keynes	Wellcome Sanger Institute for the COVID-19 Genomics UK (COG-UK) Consortium	The Lighthouse Lab in Milton Keynes et al	?	?	?
England/MILK-2E9501B/2021	EPI_ISL_7968068	2021-12-14	Lighthouse Lab in Milton Keynes	Wellcome Sanger Institute for the COVID-19 Genomics UK (COG-UK) Consortium	The Lighthouse Lab in Milton Keynes et al	?	?	?
England/MILK-2E95084/2021	EPI_ISL_7967800	2021-12-14	Lighthouse Lab in Milton Keynes	Wellcome Sanger Institute for the COVID-19 Genomics UK (COG-UK) Consortium	The Lighthouse Lab in Milton Keynes et al	?	?	?
England/MILK-2E950C0/2021	EPI_ISL_7968194	2021-12-13	Lighthouse Lab in Milton Keynes	Wellcome Sanger Institute for the COVID-19 Genomics UK (COG-UK) Consortium	The Lighthouse Lab in Milton Keynes et al	?	?	?
England/MILK-2E950DF/2021	EPI_ISL_7968124	2021-12-14	Lighthouse Lab in Milton Keynes	Wellcome Sanger Institute for the COVID-19 Genomics UK (COG-UK) Consortium	The Lighthouse Lab in Milton Keynes et al	?	?	?
England/MILK-2E950EE/2021	EPI_ISL_7968061	2021-12-14	Lighthouse Lab in Milton Keynes	Wellcome Sanger Institute for the COVID-19 Genomics UK (COG-UK) Consortium	The Lighthouse Lab in Milton Keynes et al	?	?	?
England/MILK-2E95127/2021	EPI_ISL_7967967	2021-12-14	Lighthouse Lab in Milton Keynes	Wellcome Sanger Institute for the COVID-19 Genomics UK (COG-UK) Consortium	The Lighthouse Lab in Milton Keynes et al	?	?	?
England/MILK-2E95163/2021	EPI_ISL_7967791	2021-12-14	Lighthouse Lab in Milton Keynes	Wellcome Sanger Institute for the COVID-19 Genomics UK (COG-UK) Consortium	The Lighthouse Lab in Milton Keynes et al	?	?	?
England/MILK-2E95181/2021	EPI_ISL_7967766	2021-12-14	Lighthouse Lab in Milton Keynes	Wellcome Sanger Institute for the COVID-19 Genomics UK (COG-UK) Consortium	The Lighthouse Lab in Milton Keynes et al	?	?	?
England/MILK-2E95190/2021	EPI_ISL_7967826	2021-12-14	Lighthouse Lab in Milton Keynes	Wellcome Sanger Institute for the COVID-19 Genomics UK (COG-UK) Consortium	The Lighthouse Lab in Milton Keynes et al	?	?	?
England/MILK-2E951AF/2021	EPI_ISL_7968112	2021-12-14	Lighthouse Lab in Milton Keynes	Wellcome Sanger Institute for the COVID-19 Genomics UK (COG-UK) Consortium	The Lighthouse Lab in Milton Keynes et al	?	?	?
England/MILK-2E951EB/2021	EPI_ISL_7968286	2021-12-14	Lighthouse Lab in Milton Keynes	Wellcome Sanger Institute for the COVID-19 Genomics UK (COG-UK) Consortium	The Lighthouse Lab in Milton Keynes et al	?	?	?
England/MILK-2E95206/2021	EPI_ISL_7968183	2021-12-14	Lighthouse Lab in Milton Keynes	Wellcome Sanger Institute for the COVID-19 Genomics UK (COG-UK) Consortium	The Lighthouse Lab in Milton Keynes et al	?	?	?
England/MILK-2E95242/2021	EPI_ISL_7968055	2021-12-14	Lighthouse Lab in Milton Keynes	Wellcome Sanger Institute for the COVID-19 Genomics UK (COG-UK) Consortium	The Lighthouse Lab in Milton Keynes et al	?	?	?
England/MILK-2E9529D/2021	EPI_ISL_7968316	2021-12-14	Lighthouse Lab in Milton Keynes	Wellcome Sanger Institute for the COVID-19 Genomics UK (COG-UK) Consortium	The Lighthouse Lab in Milton Keynes et al	?	?	?
England/MILK-2E952D9/2021	EPI_ISL_7969493	2021-12-14	Lighthouse Lab in Milton Keynes	Wellcome Sanger Institute for the COVID-19 Genomics UK (COG-UK) Consortium	The Lighthouse Lab in Milton Keynes et al	?	?	?
England/MILK-2E952F7/2021	EPI_ISL_7969451	2021-12-14	Lighthouse Lab in Milton Keynes	Wellcome Sanger Institute for the COVID-19 Genomics UK (COG-UK) Consortium	The Lighthouse Lab in Milton Keynes et al	?	?	?
England/MILK-2E95303/2021	EPI_ISL_7969544	2021-12-14	Lighthouse Lab in Milton Keynes	Wellcome Sanger Institute for the COVID-19 Genomics UK (COG-UK) Consortium	The Lighthouse Lab in Milton Keynes et al	?	?	?
England/MILK-2E9543D/2021	EPI_ISL_7969572	2021-12-14	Lighthouse Lab in Milton Keynes	Wellcome Sanger Institute for the COVID-19 Genomics UK (COG-UK) Consortium	The Lighthouse Lab in Milton Keynes et al	?	?	?
England/MILK-2E954D3/2021	EPI_ISL_7969495	2021-12-14	Lighthouse Lab in Milton Keynes	Wellcome Sanger Institute for the COVID-19 Genomics UK (COG-UK) Consortium	The Lighthouse Lab in Milton Keynes et al	?	?	?
England/MILK-2E9551C/2021	EPI_ISL_7969453	2021-12-14	Lighthouse Lab in Milton Keynes	Wellcome Sanger Institute for the COVID-19 Genomics UK (COG-UK) Consortium	The Lighthouse Lab in Milton Keynes et al	?	?	?
England/MILK-2E95576/2021	EPI_ISL_7969302	2021-12-14	Lighthouse Lab in Milton Keynes	Wellcome Sanger Institute for the COVID-19 Genomics UK (COG-UK) Consortium	The Lighthouse Lab in Milton Keynes et al	?	?	?
England/MILK-2E955A3/2021	EPI_ISL_7969582	2021-12-13	Lighthouse Lab in Milton Keynes	Wellcome Sanger Institute for the COVID-19 Genomics UK (COG-UK) Consortium	The Lighthouse Lab in Milton Keynes et al	?	?	?
England/MILK-2E95619/2021	EPI_ISL_7969608	2021-12-13	Lighthouse Lab in Milton Keynes	Wellcome Sanger Institute for the COVID-19 Genomics UK (COG-UK) Consortium	The Lighthouse Lab in Milton Keynes et al	?	?	?
England/MILK-2E95655/2021	EPI_ISL_7969336	2021-12-14	Lighthouse Lab in Milton Keynes	Wellcome Sanger Institute for the COVID-19 Genomics UK (COG-UK) Consortium	The Lighthouse Lab in Milton Keynes et al	?	?	?
England/MILK-2E956A0/2021	EPI_ISL_7969559	2021-12-14	Lighthouse Lab in Milton Keynes	Wellcome Sanger Institute for the COVID-19 Genomics UK (COG-UK) Consortium	The Lighthouse Lab in Milton Keynes et al	?	?	?
England/MILK-2E95752/2021	EPI_ISL_7969597	2021-12-14	Lighthouse Lab in Milton Keynes	Wellcome Sanger Institute for the COVID-19 Genomics UK (COG-UK) Consortium	The Lighthouse Lab in Milton Keynes et al	?	?	?
England/MILK-2E957DA/2021	EPI_ISL_7969426	2021-12-13	Lighthouse Lab in Milton Keynes	Wellcome Sanger Institute for the COVID-19 Genomics UK (COG-UK) Consortium	The Lighthouse Lab in Milton Keynes et al	?	?	?
England/MILK-2E9585F/2021	EPI_ISL_7969646	2021-12-14	Lighthouse Lab in Milton Keynes	Wellcome Sanger Institute for the COVID-19 Genomics UK (COG-UK) Consortium	The Lighthouse Lab in Milton Keynes et al	?	?	?
England/MILK-2E9588C/2021	EPI_ISL_7969587	2021-12-14	Lighthouse Lab in Milton Keynes	Wellcome Sanger Institute for the COVID-19 Genomics UK (COG-UK) Consortium	The Lighthouse Lab in Milton Keynes et al	?	?	?
England/MILK-2E9597A/2021	EPI_ISL_7969602	2021-12-14	Lighthouse Lab in Milton Keynes	Wellcome Sanger Institute for the COVID-19 Genomics UK (COG-UK) Consortium	The Lighthouse Lab in Milton Keynes et al	?	?	?
England/MILK-2E959A7/2021	EPI_ISL_7969516	2021-12-14	Lighthouse Lab in Milton Keynes	Wellcome Sanger Institute for the COVID-19 Genomics UK (COG-UK) Consortium	The Lighthouse Lab in Milton Keynes et al	?	?	?
England/MILK-2E95A1D/2021	EPI_ISL_7969462	2021-12-14	Lighthouse Lab in Milton Keynes	Wellcome Sanger Institute for the COVID-19 Genomics UK (COG-UK) Consortium	The Lighthouse Lab in Milton Keynes et al	?	?	?
England/MILK-2E95BA1/2021	EPI_ISL_7969428	2021-12-14	Lighthouse Lab in Milton Keynes	Wellcome Sanger Institute for the COVID-19 Genomics UK (COG-UK) Consortium	The Lighthouse Lab in Milton Keynes et al	?	?	?
England/MILK-2E95C26/2021	EPI_ISL_7969580	2021-12-14	Lighthouse Lab in Milton Keynes	Wellcome Sanger Institute for the COVID-19 Genomics UK (COG-UK) Consortium	The Lighthouse Lab in Milton Keynes et al	?	?	?
England/MILK-2E95CEA/2021	EPI_ISL_7969522	2021-12-13	Lighthouse Lab in Milton Keynes	Wellcome Sanger Institute for the COVID-19 Genomics UK (COG-UK) Consortium	The Lighthouse Lab in Milton Keynes et al	?	?	?
England/MILK-2E95D05/2021	EPI_ISL_7969650	2021-12-14	Lighthouse Lab in Milton Keynes	Wellcome Sanger Institute for the COVID-19 Genomics UK (COG-UK) Consortium	The Lighthouse Lab in Milton Keynes et al	?	?	?
England/MILK-2E95DC9/2021	EPI_ISL_7969601	2021-12-13	Lighthouse Lab in Milton Keynes	Wellcome Sanger Institute for the COVID-19 Genomics UK (COG-UK) Consortium	The Lighthouse Lab in Milton Keynes et al	?	?	?
England/MILK-2E95E11/2021	EPI_ISL_7969321	2021-12-14	Lighthouse Lab in Milton Keynes	Wellcome Sanger Institute for the COVID-19 Genomics UK (COG-UK) Consortium	The Lighthouse Lab in Milton Keynes et al	?	?	?
England/MILK-2E95E4E/2021	EPI_ISL_7969575	2021-12-13	Lighthouse Lab in Milton Keynes	Wellcome Sanger Institute for the COVID-19 Genomics UK (COG-UK) Consortium	The Lighthouse Lab in Milton Keynes et al	?	?	?
England/MILK-2E95E5D/2021	EPI_ISL_7969479	2021-12-13	Lighthouse Lab in Milton Keynes	Wellcome Sanger Institute for the COVID-19 Genomics UK (COG-UK) Consortium	The Lighthouse Lab in Milton Keynes et al	?	?	?
England/MILK-2E95EE4/2021	EPI_ISL_7967799	2021-12-14	Lighthouse Lab in Milton Keynes	Wellcome Sanger Institute for the COVID-19 Genomics UK (COG-UK) Consortium	The Lighthouse Lab in Milton Keynes et al	?	?	?
England/MILK-2E95EF3/2021	EPI_ISL_7968128	2021-12-14	Lighthouse Lab in Milton Keynes	Wellcome Sanger Institute for the COVID-19 Genomics UK (COG-UK) Consortium	The Lighthouse Lab in Milton Keynes et al	?	?	?
England/MILK-2E95FF0/2021	EPI_ISL_7968076	2021-12-14	Lighthouse Lab in Milton Keynes	Wellcome Sanger Institute for the COVID-19 Genomics UK (COG-UK) Consortium	The Lighthouse Lab in Milton Keynes et al	?	?	?
England/MILK-2E96092/2021	EPI_ISL_7967797	2021-12-14	Lighthouse Lab in Milton Keynes	Wellcome Sanger Institute for the COVID-19 Genomics UK (COG-UK) Consortium	The Lighthouse Lab in Milton Keynes et al	?	?	?
England/MILK-2E96144/2021	EPI_ISL_7967810	2021-12-14	Lighthouse Lab in Milton Keynes	Wellcome Sanger Institute for the COVID-19 Genomics UK (COG-UK) Consortium	The Lighthouse Lab in Milton Keynes et al	?	?	?
England/MILK-2E96162/2021	EPI_ISL_7967744	2021-12-14	Lighthouse Lab in Milton Keynes	Wellcome Sanger Institute for the COVID-19 Genomics UK (COG-UK) Consortium	The Lighthouse Lab in Milton Keynes et al	?	?	?
England/MILK-2E961AE/2021	EPI_ISL_7967971	2021-12-14	Lighthouse Lab in Milton Keynes	Wellcome Sanger Institute for the COVID-19 Genomics UK (COG-UK) Consortium	The Lighthouse Lab in Milton Keynes et al	?	?	?
England/MILK-2E961F9/2021	EPI_ISL_7967828	2021-12-14	Lighthouse Lab in Milton Keynes	Wellcome Sanger Institute for the COVID-19 Genomics UK (COG-UK) Consortium	The Lighthouse Lab in Milton Keynes et al	?	?	?
England/MILK-2E96223/2021	EPI_ISL_7968212	2021-12-13	Lighthouse Lab in Milton Keynes	Wellcome Sanger Institute for the COVID-19 Genomics UK (COG-UK) Consortium	The Lighthouse Lab in Milton Keynes et al	?	?	?
England/MILK-2E9626F/2021	EPI_ISL_7968291	2021-12-14	Lighthouse Lab in Milton Keynes	Wellcome Sanger Institute for the COVID-19 Genomics UK (COG-UK) Consortium	The Lighthouse Lab in Milton Keynes et al	?	?	?
England/MILK-2E9628D/2021	EPI_ISL_7968280	2021-12-14	Lighthouse Lab in Milton Keynes	Wellcome Sanger Institute for the COVID-19 Genomics UK (COG-UK) Consortium	The Lighthouse Lab in Milton Keynes et al	?	?	?
England/MILK-2E96302/2021	EPI_ISL_7968144	2021-12-14	Lighthouse Lab in Milton Keynes	Wellcome Sanger Institute for the COVID-19 Genomics UK (COG-UK) Consortium	The Lighthouse Lab in Milton Keynes et al	?	?	?
England/MILK-2E963B7/2021	EPI_ISL_7968311	2021-12-14	Lighthouse Lab in Milton Keynes	Wellcome Sanger Institute for the COVID-19 Genomics UK (COG-UK) Consortium	The Lighthouse Lab in Milton Keynes et al	?	?	?
England/MILK-2E963D5/2021	EPI_ISL_7968189	2021-12-14	Lighthouse Lab in Milton Keynes	Wellcome Sanger Institute for the COVID-19 Genomics UK (COG-UK) Consortium	The Lighthouse Lab in Milton Keynes et al	?	?	?
England/MILK-2E963F3/2021	EPI_ISL_7967742	2021-12-14	Lighthouse Lab in Milton Keynes	Wellcome Sanger Institute for the COVID-19 Genomics UK (COG-UK) Consortium	The Lighthouse Lab in Milton Keynes et al	?	?	?
England/MILK-2E9641E/2021	EPI_ISL_7967830	2021-12-14	Lighthouse Lab in Milton Keynes	Wellcome Sanger Institute for the COVID-19 Genomics UK (COG-UK) Consortium	The Lighthouse Lab in Milton Keynes et al	?	?	?
England/MILK-2E964B4/2021	EPI_ISL_7967918	2021-12-14	Lighthouse Lab in Milton Keynes	Wellcome Sanger Institute for the COVID-19 Genomics UK (COG-UK) Consortium	The Lighthouse Lab in Milton Keynes et al	?	?	?
England/MILK-2E964E1/2021	EPI_ISL_7967761	2021-12-13	Lighthouse Lab in Milton Keynes	Wellcome Sanger Institute for the COVID-19 Genomics UK (COG-UK) Consortium	The Lighthouse Lab in Milton Keynes et al	?	?	?
England/MILK-2E9650C/2021	EPI_ISL_7968209	2021-12-14	Lighthouse Lab in Milton Keynes	Wellcome Sanger Institute for the COVID-19 Genomics UK (COG-UK) Consortium	The Lighthouse Lab in Milton Keynes et al	?	?	?
England/MILK-2E96609/2021	EPI_ISL_7968335	2021-12-12	Lighthouse Lab in Milton Keynes	Wellcome Sanger Institute for the COVID-19 Genomics UK (COG-UK) Consortium	The Lighthouse Lab in Milton Keynes et al	?	?	?
England/MILK-2E96618/2021	EPI_ISL_7967877	2021-12-14	Lighthouse Lab in Milton Keynes	Wellcome Sanger Institute for the COVID-19 Genomics UK (COG-UK) Consortium	The Lighthouse Lab in Milton Keynes et al	?	?	?
England/MILK-2E96627/2021	EPI_ISL_7968170	2021-12-14	Lighthouse Lab in Milton Keynes	Wellcome Sanger Institute for the COVID-19 Genomics UK (COG-UK) Consortium	The Lighthouse Lab in Milton Keynes et al	?	?	?
England/MILK-2E96663/2021	EPI_ISL_7968310	2021-12-14	Lighthouse Lab in Milton Keynes	Wellcome Sanger Institute for the COVID-19 Genomics UK (COG-UK) Consortium	The Lighthouse Lab in Milton Keynes et al	?	?	?
England/MILK-2E96672/2021	EPI_ISL_7967754	2021-12-14	Lighthouse Lab in Milton Keynes	Wellcome Sanger Institute for the COVID-19 Genomics UK (COG-UK) Consortium	The Lighthouse Lab in Milton Keynes et al	?	?	?
England/MILK-2E96690/2021	EPI_ISL_7967795	2021-12-13	Lighthouse Lab in Milton Keynes	Wellcome Sanger Institute for the COVID-19 Genomics UK (COG-UK) Consortium	The Lighthouse Lab in Milton Keynes et al	?	?	?
England/MILK-2E966FA/2021	EPI_ISL_7967798	2021-12-14	Lighthouse Lab in Milton Keynes	Wellcome Sanger Institute for the COVID-19 Genomics UK (COG-UK) Consortium	The Lighthouse Lab in Milton Keynes et al	?	?	?
England/MILK-2E96715/2021	EPI_ISL_7968162	2021-12-14	Lighthouse Lab in Milton Keynes	Wellcome Sanger Institute for the COVID-19 Genomics UK (COG-UK) Consortium	The Lighthouse Lab in Milton Keynes et al	?	?	?
England/MILK-2E96733/2021	EPI_ISL_7968147	2021-12-14	Lighthouse Lab in Milton Keynes	Wellcome Sanger Institute for the COVID-19 Genomics UK (COG-UK) Consortium	The Lighthouse Lab in Milton Keynes et al	?	?	?
England/MILK-2E967D9/2021	EPI_ISL_7967764	2021-12-14	Lighthouse Lab in Milton Keynes	Wellcome Sanger Institute for the COVID-19 Genomics UK (COG-UK) Consortium	The Lighthouse Lab in Milton Keynes et al	?	?	?
England/MILK-2E96830/2021	EPI_ISL_7967885	2021-12-14	Lighthouse Lab in Milton Keynes	Wellcome Sanger Institute for the COVID-19 Genomics UK (COG-UK) Consortium	The Lighthouse Lab in Milton Keynes et al	?	?	?
England/MILK-2E96979/2021	EPI_ISL_7967756	2021-12-13	Lighthouse Lab in Milton Keynes	Wellcome Sanger Institute for the COVID-19 Genomics UK (COG-UK) Consortium	The Lighthouse Lab in Milton Keynes et al	?	?	?
England/MILK-2E96A94/2021	EPI_ISL_7969616	2021-12-14	Lighthouse Lab in Milton Keynes	Wellcome Sanger Institute for the COVID-19 Genomics UK (COG-UK) Consortium	The Lighthouse Lab in Milton Keynes et al	?	?	?
England/MILK-2E96AD0/2021	EPI_ISL_7969504	2021-12-14	Lighthouse Lab in Milton Keynes	Wellcome Sanger Institute for the COVID-19 Genomics UK (COG-UK) Consortium	The Lighthouse Lab in Milton Keynes et al	?	?	?
England/MILK-2E96B0A/2021	EPI_ISL_7969416	2021-12-14	Lighthouse Lab in Milton Keynes	Wellcome Sanger Institute for the COVID-19 Genomics UK (COG-UK) Consortium	The Lighthouse Lab in Milton Keynes et al	?	?	?
England/MILK-2E96B82/2021	EPI_ISL_7969361	2021-12-14	Lighthouse Lab in Milton Keynes	Wellcome Sanger Institute for the COVID-19 Genomics UK (COG-UK) Consortium	The Lighthouse Lab in Milton Keynes et al	?	?	?
England/MILK-2E96BEC/2021	EPI_ISL_7969353	2021-12-13	Lighthouse Lab in Milton Keynes	Wellcome Sanger Institute for the COVID-19 Genomics UK (COG-UK) Consortium	The Lighthouse Lab in Milton Keynes et al	?	?	?
England/MILK-2E96BFB/2021	EPI_ISL_7969329	2021-12-14	Lighthouse Lab in Milton Keynes	Wellcome Sanger Institute for the COVID-19 Genomics UK (COG-UK) Consortium	The Lighthouse Lab in Milton Keynes et al	?	?	?
England/MILK-2E96C9E/2021	EPI_ISL_7969562	2021-12-14	Lighthouse Lab in Milton Keynes	Wellcome Sanger Institute for the COVID-19 Genomics UK (COG-UK) Consortium	The Lighthouse Lab in Milton Keynes et al	?	?	?
England/MILK-2E96E10/2021	EPI_ISL_7969435	2021-12-13	Lighthouse Lab in Milton Keynes	Wellcome Sanger Institute for the COVID-19 Genomics UK (COG-UK) Consortium	The Lighthouse Lab in Milton Keynes et al	?	?	?
England/MILK-2E96E7A/2021	EPI_ISL_7969531	2021-12-14	Lighthouse Lab in Milton Keynes	Wellcome Sanger Institute for the COVID-19 Genomics UK (COG-UK) Consortium	The Lighthouse Lab in Milton Keynes et al	?	?	?
England/MILK-2E96EE3/2021	EPI_ISL_7969515	2021-12-13	Lighthouse Lab in Milton Keynes	Wellcome Sanger Institute for the COVID-19 Genomics UK (COG-UK) Consortium	The Lighthouse Lab in Milton Keynes et al	?	?	?
England/MILK-2E97028/2021	EPI_ISL_7969457	2021-12-13	Lighthouse Lab in Milton Keynes	Wellcome Sanger Institute for the COVID-19 Genomics UK (COG-UK) Consortium	The Lighthouse Lab in Milton Keynes et al	?	?	?
England/MILK-2E97082/2021	EPI_ISL_7969534	2021-12-14	Lighthouse Lab in Milton Keynes	Wellcome Sanger Institute for the COVID-19 Genomics UK (COG-UK) Consortium	The Lighthouse Lab in Milton Keynes et al	?	?	?
England/MILK-2E97091/2021	EPI_ISL_7969645	2021-12-14	Lighthouse Lab in Milton Keynes	Wellcome Sanger Institute for the COVID-19 Genomics UK (COG-UK) Consortium	The Lighthouse Lab in Milton Keynes et al	?	?	?
England/MILK-2E970A0/2021	EPI_ISL_7969564	2021-12-15	Lighthouse Lab in Milton Keynes	Wellcome Sanger Institute for the COVID-19 Genomics UK (COG-UK) Consortium	The Lighthouse Lab in Milton Keynes et al	?	?	?
England/MILK-2E970BF/2021	EPI_ISL_7969368	2021-12-14	Lighthouse Lab in Milton Keynes	Wellcome Sanger Institute for the COVID-19 Genomics UK (COG-UK) Consortium	The Lighthouse Lab in Milton Keynes et al	?	?	?
England/MILK-2E97107/2021	EPI_ISL_7969622	2021-12-14	Lighthouse Lab in Milton Keynes	Wellcome Sanger Institute for the COVID-19 Genomics UK (COG-UK) Consortium	The Lighthouse Lab in Milton Keynes et al	?	?	?
England/MILK-2E97125/2021	EPI_ISL_7969561	2021-12-13	Lighthouse Lab in Milton Keynes	Wellcome Sanger Institute for the COVID-19 Genomics UK (COG-UK) Consortium	The Lighthouse Lab in Milton Keynes et al	?	?	?
England/MILK-2E9718F/2021	EPI_ISL_7969278	2021-12-13	Lighthouse Lab in Milton Keynes	Wellcome Sanger Institute for the COVID-19 Genomics UK (COG-UK) Consortium	The Lighthouse Lab in Milton Keynes et al	?	?	?
England/MILK-2E971BC/2021	EPI_ISL_7969512	2021-12-14	Lighthouse Lab in Milton Keynes	Wellcome Sanger Institute for the COVID-19 Genomics UK (COG-UK) Consortium	The Lighthouse Lab in Milton Keynes et al	?	?	?
England/MILK-2E971DA/2021	EPI_ISL_7969323	2021-12-13	Lighthouse Lab in Milton Keynes	Wellcome Sanger Institute for the COVID-19 Genomics UK (COG-UK) Consortium	The Lighthouse Lab in Milton Keynes et al	?	?	?
England/MILK-2E971E9/2021	EPI_ISL_7969419	2021-12-13	Lighthouse Lab in Milton Keynes	Wellcome Sanger Institute for the COVID-19 Genomics UK (COG-UK) Consortium	The Lighthouse Lab in Milton Keynes et al	?	?	?
England/MILK-2E971F8/2021	EPI_ISL_7969452	2021-12-12	Lighthouse Lab in Milton Keynes	Wellcome Sanger Institute for the COVID-19 Genomics UK (COG-UK) Consortium	The Lighthouse Lab in Milton Keynes et al	?	?	?
England/MILK-2E97213/2021	EPI_ISL_7969333	2021-12-14	Lighthouse Lab in Milton Keynes	Wellcome Sanger Institute for the COVID-19 Genomics UK (COG-UK) Consortium	The Lighthouse Lab in Milton Keynes et al	?	?	?
England/MILK-2E9725F/2021	EPI_ISL_7969566	2021-12-14	Lighthouse Lab in Milton Keynes	Wellcome Sanger Institute for the COVID-19 Genomics UK (COG-UK) Consortium	The Lighthouse Lab in Milton Keynes et al	?	?	?
England/MILK-2E97310/2021	EPI_ISL_7969540	2021-12-13	Lighthouse Lab in Milton Keynes	Wellcome Sanger Institute for the COVID-19 Genomics UK (COG-UK) Consortium	The Lighthouse Lab in Milton Keynes et al	?	?	?
England/MILK-2E9732F/2021	EPI_ISL_7969320	2021-12-13	Lighthouse Lab in Milton Keynes	Wellcome Sanger Institute for the COVID-19 Genomics UK (COG-UK) Consortium	The Lighthouse Lab in Milton Keynes et al	?	?	?
England/MILK-2E9735C/2021	EPI_ISL_7969432	2021-12-14	Lighthouse Lab in Milton Keynes	Wellcome Sanger Institute for the COVID-19 Genomics UK (COG-UK) Consortium	The Lighthouse Lab in Milton Keynes et al	?	?	?
England/MILK-2E97468/2021	EPI_ISL_7969613	2021-12-14	Lighthouse Lab in Milton Keynes	Wellcome Sanger Institute for the COVID-19 Genomics UK (COG-UK) Consortium	The Lighthouse Lab in Milton Keynes et al	?	?	?
England/MILK-2E974B3/2021	EPI_ISL_7969303	2021-12-13	Lighthouse Lab in Milton Keynes	Wellcome Sanger Institute for the COVID-19 Genomics UK (COG-UK) Consortium	The Lighthouse Lab in Milton Keynes et al	?	?	?
England/MILK-2E97547/2021	EPI_ISL_7969583	2021-12-14	Lighthouse Lab in Milton Keynes	Wellcome Sanger Institute for the COVID-19 Genomics UK (COG-UK) Consortium	The Lighthouse Lab in Milton Keynes et al	?	?	?
England/MILK-2E98230/2021	EPI_ISL_7972058	2021-12-14	Lighthouse Lab in Milton Keynes	Wellcome Sanger Institute for the COVID-19 Genomics UK (COG-UK) Consortium	The Lighthouse Lab in Milton Keynes et al	?	?	?
England/MILK-2E9829A/2021	EPI_ISL_7972226	2021-12-14	Lighthouse Lab in Milton Keynes	Wellcome Sanger Institute for the COVID-19 Genomics UK (COG-UK) Consortium	The Lighthouse Lab in Milton Keynes et al	?	?	?
England/MILK-2E982A9/2021	EPI_ISL_7972217	2021-12-11	Lighthouse Lab in Milton Keynes	Wellcome Sanger Institute for the COVID-19 Genomics UK (COG-UK) Consortium	The Lighthouse Lab in Milton Keynes et al	?	?	?
England/MILK-2E982C7/2021	EPI_ISL_7972065	2021-12-13	Lighthouse Lab in Milton Keynes	Wellcome Sanger Institute for the COVID-19 Genomics UK (COG-UK) Consortium	The Lighthouse Lab in Milton Keynes et al	?	?	?
England/MILK-2E982D6/2021	EPI_ISL_7972066	2021-12-11	Lighthouse Lab in Milton Keynes	Wellcome Sanger Institute for the COVID-19 Genomics UK (COG-UK) Consortium	The Lighthouse Lab in Milton Keynes et al	?	?	?
England/MILK-2E982F4/2021	EPI_ISL_7972163	2021-12-14	Lighthouse Lab in Milton Keynes	Wellcome Sanger Institute for the COVID-19 Genomics UK (COG-UK) Consortium	The Lighthouse Lab in Milton Keynes et al	?	?	?
England/MILK-2E9832E/2021	EPI_ISL_7972104	2021-12-13	Lighthouse Lab in Milton Keynes	Wellcome Sanger Institute for the COVID-19 Genomics UK (COG-UK) Consortium	The Lighthouse Lab in Milton Keynes et al	?	?	?
England/MILK-2E9834C/2021	EPI_ISL_7972586	2021-12-14	Lighthouse Lab in Milton Keynes	Wellcome Sanger Institute for the COVID-19 Genomics UK (COG-UK) Consortium	The Lighthouse Lab in Milton Keynes et al	?	?	?
England/MILK-2E98388/2021	EPI_ISL_7972023	2021-12-13	Lighthouse Lab in Milton Keynes	Wellcome Sanger Institute for the COVID-19 Genomics UK (COG-UK) Consortium	The Lighthouse Lab in Milton Keynes et al	?	?	?
England/MILK-2E983C4/2021	EPI_ISL_7972109	2021-12-13	Lighthouse Lab in Milton Keynes	Wellcome Sanger Institute for the COVID-19 Genomics UK (COG-UK) Consortium	The Lighthouse Lab in Milton Keynes et al	?	?	?
England/MILK-2E983E2/2021	EPI_ISL_7972085	2021-12-11	Lighthouse Lab in Milton Keynes	Wellcome Sanger Institute for the COVID-19 Genomics UK (COG-UK) Consortium	The Lighthouse Lab in Milton Keynes et al	?	?	?
England/MILK-2E983F1/2021	EPI_ISL_7972178	2021-12-14	Lighthouse Lab in Milton Keynes	Wellcome Sanger Institute for the COVID-19 Genomics UK (COG-UK) Consortium	The Lighthouse Lab in Milton Keynes et al	?	?	?
England/MILK-2E9841C/2021	EPI_ISL_7972108	2021-12-14	Lighthouse Lab in Milton Keynes	Wellcome Sanger Institute for the COVID-19 Genomics UK (COG-UK) Consortium	The Lighthouse Lab in Milton Keynes et al	?	?	?
England/MILK-2E9843A/2021	EPI_ISL_7972055	2021-12-14	Lighthouse Lab in Milton Keynes	Wellcome Sanger Institute for the COVID-19 Genomics UK (COG-UK) Consortium	The Lighthouse Lab in Milton Keynes et al	?	?	?
England/MILK-2E98467/2021	EPI_ISL_7972583	2021-12-14	Lighthouse Lab in Milton Keynes	Wellcome Sanger Institute for the COVID-19 Genomics UK (COG-UK) Consortium	The Lighthouse Lab in Milton Keynes et al	?	?	?
England/MILK-2E98476/2021	EPI_ISL_7972175	2021-12-13	Lighthouse Lab in Milton Keynes	Wellcome Sanger Institute for the COVID-19 Genomics UK (COG-UK) Consortium	The Lighthouse Lab in Milton Keynes et al	?	?	?
England/MILK-2E984B2/2021	EPI_ISL_7972046	2021-12-14	Lighthouse Lab in Milton Keynes	Wellcome Sanger Institute for the COVID-19 Genomics UK (COG-UK) Consortium	The Lighthouse Lab in Milton Keynes et al	?	?	?
England/MILK-2E984C1/2021	EPI_ISL_7972072	2021-12-13	Lighthouse Lab in Milton Keynes	Wellcome Sanger Institute for the COVID-19 Genomics UK (COG-UK) Consortium	The Lighthouse Lab in Milton Keynes et al	?	?	?
England/MILK-2E98519/2021	EPI_ISL_7972117	2021-12-14	Lighthouse Lab in Milton Keynes	Wellcome Sanger Institute for the COVID-19 Genomics UK (COG-UK) Consortium	The Lighthouse Lab in Milton Keynes et al	?	?	?
England/MILK-2E98528/2021	EPI_ISL_7972207	2021-12-14	Lighthouse Lab in Milton Keynes	Wellcome Sanger Institute for the COVID-19 Genomics UK (COG-UK) Consortium	The Lighthouse Lab in Milton Keynes et al	?	?	?
England/MILK-2E98546/2021	EPI_ISL_7972270	2021-12-14	Lighthouse Lab in Milton Keynes	Wellcome Sanger Institute for the COVID-19 Genomics UK (COG-UK) Consortium	The Lighthouse Lab in Milton Keynes et al	?	?	?
England/MILK-2E985BF/2021	EPI_ISL_7972078	2021-12-14	Lighthouse Lab in Milton Keynes	Wellcome Sanger Institute for the COVID-19 Genomics UK (COG-UK) Consortium	The Lighthouse Lab in Milton Keynes et al	?	?	?
England/MILK-2E985CE/2021	EPI_ISL_7972082	2021-12-14	Lighthouse Lab in Milton Keynes	Wellcome Sanger Institute for the COVID-19 Genomics UK (COG-UK) Consortium	The Lighthouse Lab in Milton Keynes et al	?	?	?
England/MILK-2E985DD/2021	EPI_ISL_7972277	2021-12-13	Lighthouse Lab in Milton Keynes	Wellcome Sanger Institute for the COVID-19 Genomics UK (COG-UK) Consortium	The Lighthouse Lab in Milton Keynes et al	?	?	?
England/MILK-2E985FB/2021	EPI_ISL_7972127	2021-12-14	Lighthouse Lab in Milton Keynes	Wellcome Sanger Institute for the COVID-19 Genomics UK (COG-UK) Consortium	The Lighthouse Lab in Milton Keynes et al	?	?	?
England/MILK-2E98670/2021	EPI_ISL_7972169	2021-12-13	Lighthouse Lab in Milton Keynes	Wellcome Sanger Institute for the COVID-19 Genomics UK (COG-UK) Consortium	The Lighthouse Lab in Milton Keynes et al	?	?	?
England/MILK-2E986BC/2021	EPI_ISL_7972608	2021-12-12	Lighthouse Lab in Milton Keynes	Wellcome Sanger Institute for the COVID-19 Genomics UK (COG-UK) Consortium	The Lighthouse Lab in Milton Keynes et al	?	?	?
England/MILK-2E98704/2021	EPI_ISL_7972191	2021-12-14	Lighthouse Lab in Milton Keynes	Wellcome Sanger Institute for the COVID-19 Genomics UK (COG-UK) Consortium	The Lighthouse Lab in Milton Keynes et al	?	?	?
England/MILK-2E987AA/2021	EPI_ISL_7973416	2021-12-14	Lighthouse Lab in Milton Keynes	Wellcome Sanger Institute for the COVID-19 Genomics UK (COG-UK) Consortium	The Lighthouse Lab in Milton Keynes et al	?	?	?
England/MILK-2E987E6/2021	EPI_ISL_7973482	2021-12-14	Lighthouse Lab in Milton Keynes	Wellcome Sanger Institute for the COVID-19 Genomics UK (COG-UK) Consortium	The Lighthouse Lab in Milton Keynes et al	?	?	?
England/MILK-2E987F5/2021	EPI_ISL_7973327	2021-12-14	Lighthouse Lab in Milton Keynes	Wellcome Sanger Institute for the COVID-19 Genomics UK (COG-UK) Consortium	The Lighthouse Lab in Milton Keynes et al	?	?	?
England/MILK-2E9882F/2021	EPI_ISL_7973592	2021-12-14	Lighthouse Lab in Milton Keynes	Wellcome Sanger Institute for the COVID-19 Genomics UK (COG-UK) Consortium	The Lighthouse Lab in Milton Keynes et al	?	?	?
England/MILK-2E9883E/2021	EPI_ISL_7973330	2021-12-14	Lighthouse Lab in Milton Keynes	Wellcome Sanger Institute for the COVID-19 Genomics UK (COG-UK) Consortium	The Lighthouse Lab in Milton Keynes et al	?	?	?
England/MILK-2E98889/2021	EPI_ISL_7973428	2021-12-14	Lighthouse Lab in Milton Keynes	Wellcome Sanger Institute for the COVID-19 Genomics UK (COG-UK) Consortium	The Lighthouse Lab in Milton Keynes et al	?	?	?
England/MILK-2E988A7/2021	EPI_ISL_7973555	2021-12-14	Lighthouse Lab in Milton Keynes	Wellcome Sanger Institute for the COVID-19 Genomics UK (COG-UK) Consortium	The Lighthouse Lab in Milton Keynes et al	?	?	?
England/MILK-2E988F2/2021	EPI_ISL_7973336	2021-12-13	Lighthouse Lab in Milton Keynes	Wellcome Sanger Institute for the COVID-19 Genomics UK (COG-UK) Consortium	The Lighthouse Lab in Milton Keynes et al	?	?	?
England/MILK-2E9890E/2021	EPI_ISL_7973558	2021-12-14	Lighthouse Lab in Milton Keynes	Wellcome Sanger Institute for the COVID-19 Genomics UK (COG-UK) Consortium	The Lighthouse Lab in Milton Keynes et al	?	?	?
England/MILK-2E9891D/2021	EPI_ISL_7973503	2021-12-14	Lighthouse Lab in Milton Keynes	Wellcome Sanger Institute for the COVID-19 Genomics UK (COG-UK) Consortium	The Lighthouse Lab in Milton Keynes et al	?	?	?
England/MILK-2E9892C/2021	EPI_ISL_7973580	2021-12-14	Lighthouse Lab in Milton Keynes	Wellcome Sanger Institute for the COVID-19 Genomics UK (COG-UK) Consortium	The Lighthouse Lab in Milton Keynes et al	?	?	?
England/MILK-2E98986/2021	EPI_ISL_7973319	2021-12-14	Lighthouse Lab in Milton Keynes	Wellcome Sanger Institute for the COVID-19 Genomics UK (COG-UK) Consortium	The Lighthouse Lab in Milton Keynes et al	?	?	?
England/MILK-2E98995/2021	EPI_ISL_7973581	2021-12-13	Lighthouse Lab in Milton Keynes	Wellcome Sanger Institute for the COVID-19 Genomics UK (COG-UK) Consortium	The Lighthouse Lab in Milton Keynes et al	?	?	?
England/MILK-2E989FF/2021	EPI_ISL_7973510	2021-12-14	Lighthouse Lab in Milton Keynes	Wellcome Sanger Institute for the COVID-19 Genomics UK (COG-UK) Consortium	The Lighthouse Lab in Milton Keynes et al	?	?	?
England/MILK-2E98B9F/2021	EPI_ISL_7973535	2021-12-14	Lighthouse Lab in Milton Keynes	Wellcome Sanger Institute for the COVID-19 Genomics UK (COG-UK) Consortium	The Lighthouse Lab in Milton Keynes et al	?	?	?
England/MILK-2E98BAE/2021	EPI_ISL_7973488	2021-12-14	Lighthouse Lab in Milton Keynes	Wellcome Sanger Institute for the COVID-19 Genomics UK (COG-UK) Consortium	The Lighthouse Lab in Milton Keynes et al	?	?	?
England/MILK-2E98BDB/2021	EPI_ISL_7973527	2021-12-14	Lighthouse Lab in Milton Keynes	Wellcome Sanger Institute for the COVID-19 Genomics UK (COG-UK) Consortium	The Lighthouse Lab in Milton Keynes et al	?	?	?
England/MILK-2E98C7E/2021	EPI_ISL_7973586	2021-12-14	Lighthouse Lab in Milton Keynes	Wellcome Sanger Institute for the COVID-19 Genomics UK (COG-UK) Consortium	The Lighthouse Lab in Milton Keynes et al	?	?	?
England/MILK-2E98CBA/2021	EPI_ISL_7973486	2021-12-14	Lighthouse Lab in Milton Keynes	Wellcome Sanger Institute for the COVID-19 Genomics UK (COG-UK) Consortium	The Lighthouse Lab in Milton Keynes et al	?	?	?
England/MILK-2E98CD8/2021	EPI_ISL_7973285	2021-12-14	Lighthouse Lab in Milton Keynes	Wellcome Sanger Institute for the COVID-19 Genomics UK (COG-UK) Consortium	The Lighthouse Lab in Milton Keynes et al	?	?	?
England/MILK-2E98D02/2021	EPI_ISL_7973515	2021-12-14	Lighthouse Lab in Milton Keynes	Wellcome Sanger Institute for the COVID-19 Genomics UK (COG-UK) Consortium	The Lighthouse Lab in Milton Keynes et al	?	?	?
England/MILK-2E98D5D/2021	EPI_ISL_7973430	2021-12-14	Lighthouse Lab in Milton Keynes	Wellcome Sanger Institute for the COVID-19 Genomics UK (COG-UK) Consortium	The Lighthouse Lab in Milton Keynes et al	?	?	?
England/MILK-2E98D8A/2021	EPI_ISL_7973519	2021-12-14	Lighthouse Lab in Milton Keynes	Wellcome Sanger Institute for the COVID-19 Genomics UK (COG-UK) Consortium	The Lighthouse Lab in Milton Keynes et al	?	?	?
England/MILK-2E98E1E/2021	EPI_ISL_7973398	2021-12-14	Lighthouse Lab in Milton Keynes	Wellcome Sanger Institute for the COVID-19 Genomics UK (COG-UK) Consortium	The Lighthouse Lab in Milton Keynes et al	?	?	?
England/MILK-2E98E96/2021	EPI_ISL_7973610	2021-12-14	Lighthouse Lab in Milton Keynes	Wellcome Sanger Institute for the COVID-19 Genomics UK (COG-UK) Consortium	The Lighthouse Lab in Milton Keynes et al	?	?	?
England/MILK-2E98EF0/2021	EPI_ISL_7973439	2021-12-14	Lighthouse Lab in Milton Keynes	Wellcome Sanger Institute for the COVID-19 Genomics UK (COG-UK) Consortium	The Lighthouse Lab in Milton Keynes et al	?	?	?
England/MILK-2E98F39/2021	EPI_ISL_7973529	2021-12-14	Lighthouse Lab in Milton Keynes	Wellcome Sanger Institute for the COVID-19 Genomics UK (COG-UK) Consortium	The Lighthouse Lab in Milton Keynes et al	?	?	?
England/MILK-2E99035/2021	EPI_ISL_7973429	2021-12-13	Lighthouse Lab in Milton Keynes	Wellcome Sanger Institute for the COVID-19 Genomics UK (COG-UK) Consortium	The Lighthouse Lab in Milton Keynes et al	?	?	?
England/MILK-2E99062/2021	EPI_ISL_7973567	2021-12-14	Lighthouse Lab in Milton Keynes	Wellcome Sanger Institute for the COVID-19 Genomics UK (COG-UK) Consortium	The Lighthouse Lab in Milton Keynes et al	?	?	?
England/MILK-2E990DB/2021	EPI_ISL_7973572	2021-12-14	Lighthouse Lab in Milton Keynes	Wellcome Sanger Institute for the COVID-19 Genomics UK (COG-UK) Consortium	The Lighthouse Lab in Milton Keynes et al	?	?	?
England/MILK-2E990EA/2021	EPI_ISL_7973559	2021-12-14	Lighthouse Lab in Milton Keynes	Wellcome Sanger Institute for the COVID-19 Genomics UK (COG-UK) Consortium	The Lighthouse Lab in Milton Keynes et al	?	?	?
England/MILK-2E99105/2021	EPI_ISL_7973491	2021-12-14	Lighthouse Lab in Milton Keynes	Wellcome Sanger Institute for the COVID-19 Genomics UK (COG-UK) Consortium	The Lighthouse Lab in Milton Keynes et al	?	?	?
England/MILK-2E99150/2021	EPI_ISL_7973339	2021-12-14	Lighthouse Lab in Milton Keynes	Wellcome Sanger Institute for the COVID-19 Genomics UK (COG-UK) Consortium	The Lighthouse Lab in Milton Keynes et al	?	?	?
England/MILK-2E991BA/2021	EPI_ISL_7973566	2021-12-14	Lighthouse Lab in Milton Keynes	Wellcome Sanger Institute for the COVID-19 Genomics UK (COG-UK) Consortium	The Lighthouse Lab in Milton Keynes et al	?	?	?
England/MILK-2E991F6/2021	EPI_ISL_7973621	2021-12-14	Lighthouse Lab in Milton Keynes	Wellcome Sanger Institute for the COVID-19 Genomics UK (COG-UK) Consortium	The Lighthouse Lab in Milton Keynes et al	?	?	?
England/MILK-2E99211/2021	EPI_ISL_7973442	2021-12-14	Lighthouse Lab in Milton Keynes	Wellcome Sanger Institute for the COVID-19 Genomics UK (COG-UK) Consortium	The Lighthouse Lab in Milton Keynes et al	?	?	?
England/MILK-2E99299/2021	EPI_ISL_7973352	2021-12-14	Lighthouse Lab in Milton Keynes	Wellcome Sanger Institute for the COVID-19 Genomics UK (COG-UK) Consortium	The Lighthouse Lab in Milton Keynes et al	?	?	?
England/MILK-2E992A8/2021	EPI_ISL_7973577	2021-12-14	Lighthouse Lab in Milton Keynes	Wellcome Sanger Institute for the COVID-19 Genomics UK (COG-UK) Consortium	The Lighthouse Lab in Milton Keynes et al	?	?	?
England/MILK-2E992E4/2021	EPI_ISL_7973365	2021-12-14	Lighthouse Lab in Milton Keynes	Wellcome Sanger Institute for the COVID-19 Genomics UK (COG-UK) Consortium	The Lighthouse Lab in Milton Keynes et al	?	?	?
England/MILK-2E9934B/2021	EPI_ISL_7973401	2021-12-14	Lighthouse Lab in Milton Keynes	Wellcome Sanger Institute for the COVID-19 Genomics UK (COG-UK) Consortium	The Lighthouse Lab in Milton Keynes et al	?	?	?
England/MILK-2E99F1A/2021	EPI_ISL_7973524	2021-12-13	Lighthouse Lab in Milton Keynes	Wellcome Sanger Institute for the COVID-19 Genomics UK (COG-UK) Consortium	The Lighthouse Lab in Milton Keynes et al	?	?	?
England/MILK-2E99F38/2021	EPI_ISL_7973351	2021-12-14	Lighthouse Lab in Milton Keynes	Wellcome Sanger Institute for the COVID-19 Genomics UK (COG-UK) Consortium	The Lighthouse Lab in Milton Keynes et al	?	?	?
England/MILK-2E99F83/2021	EPI_ISL_7973505	2021-12-13	Lighthouse Lab in Milton Keynes	Wellcome Sanger Institute for the COVID-19 Genomics UK (COG-UK) Consortium	The Lighthouse Lab in Milton Keynes et al	?	?	?
England/MILK-2E99FDE/2021	EPI_ISL_7973523	2021-12-14	Lighthouse Lab in Milton Keynes	Wellcome Sanger Institute for the COVID-19 Genomics UK (COG-UK) Consortium	The Lighthouse Lab in Milton Keynes et al	?	?	?
England/MILK-2E9A007/2021	EPI_ISL_7973532	2021-12-14	Lighthouse Lab in Milton Keynes	Wellcome Sanger Institute for the COVID-19 Genomics UK (COG-UK) Consortium	The Lighthouse Lab in Milton Keynes et al	?	?	?
England/MILK-2E9A016/2021	EPI_ISL_7973403	2021-12-14	Lighthouse Lab in Milton Keynes	Wellcome Sanger Institute for the COVID-19 Genomics UK (COG-UK) Consortium	The Lighthouse Lab in Milton Keynes et al	?	?	?
England/MILK-2E9A034/2021	EPI_ISL_7973466	2021-12-12	Lighthouse Lab in Milton Keynes	Wellcome Sanger Institute for the COVID-19 Genomics UK (COG-UK) Consortium	The Lighthouse Lab in Milton Keynes et al	?	?	?
England/MILK-2E9A043/2021	EPI_ISL_7973292	2021-12-14	Lighthouse Lab in Milton Keynes	Wellcome Sanger Institute for the COVID-19 Genomics UK (COG-UK) Consortium	The Lighthouse Lab in Milton Keynes et al	?	?	?
England/MILK-2E9A0BC/2021	EPI_ISL_7973297	2021-12-14	Lighthouse Lab in Milton Keynes	Wellcome Sanger Institute for the COVID-19 Genomics UK (COG-UK) Consortium	The Lighthouse Lab in Milton Keynes et al	?	?	?
England/MILK-2E9A122/2021	EPI_ISL_7973597	2021-12-14	Lighthouse Lab in Milton Keynes	Wellcome Sanger Institute for the COVID-19 Genomics UK (COG-UK) Consortium	The Lighthouse Lab in Milton Keynes et al	?	?	?
England/MILK-2E9A15F/2021	EPI_ISL_7973387	2021-12-14	Lighthouse Lab in Milton Keynes	Wellcome Sanger Institute for the COVID-19 Genomics UK (COG-UK) Consortium	The Lighthouse Lab in Milton Keynes et al	?	?	?
England/MILK-2E9A16E/2021	EPI_ISL_7973539	2021-12-14	Lighthouse Lab in Milton Keynes	Wellcome Sanger Institute for the COVID-19 Genomics UK (COG-UK) Consortium	The Lighthouse Lab in Milton Keynes et al	?	?	?
England/MILK-2E9A1D7/2021	EPI_ISL_7973414	2021-12-14	Lighthouse Lab in Milton Keynes	Wellcome Sanger Institute for the COVID-19 Genomics UK (COG-UK) Consortium	The Lighthouse Lab in Milton Keynes et al	?	?	?
England/MILK-2E9A32C/2021	EPI_ISL_7973504	2021-12-13	Lighthouse Lab in Milton Keynes	Wellcome Sanger Institute for the COVID-19 Genomics UK (COG-UK) Consortium	The Lighthouse Lab in Milton Keynes et al	?	?	?
England/MILK-2E9A41A/2021	EPI_ISL_7973433	2021-12-14	Lighthouse Lab in Milton Keynes	Wellcome Sanger Institute for the COVID-19 Genomics UK (COG-UK) Consortium	The Lighthouse Lab in Milton Keynes et al	?	?	?
England/MILK-2E9A429/2021	EPI_ISL_7973376	2021-12-14	Lighthouse Lab in Milton Keynes	Wellcome Sanger Institute for the COVID-19 Genomics UK (COG-UK) Consortium	The Lighthouse Lab in Milton Keynes et al	?	?	?
England/MILK-2E9A447/2021	EPI_ISL_7973599	2021-12-14	Lighthouse Lab in Milton Keynes	Wellcome Sanger Institute for the COVID-19 Genomics UK (COG-UK) Consortium	The Lighthouse Lab in Milton Keynes et al	?	?	?
England/MILK-2E9A492/2021	EPI_ISL_7973548	2021-12-14	Lighthouse Lab in Milton Keynes	Wellcome Sanger Institute for the COVID-19 Genomics UK (COG-UK) Consortium	The Lighthouse Lab in Milton Keynes et al	?	?	?
England/MILK-2E9A4B0/2021	EPI_ISL_7973595	2021-12-14	Lighthouse Lab in Milton Keynes	Wellcome Sanger Institute for the COVID-19 Genomics UK (COG-UK) Consortium	The Lighthouse Lab in Milton Keynes et al	?	?	?
England/MILK-2E9A4DE/2021	EPI_ISL_7973557	2021-12-14	Lighthouse Lab in Milton Keynes	Wellcome Sanger Institute for the COVID-19 Genomics UK (COG-UK) Consortium	The Lighthouse Lab in Milton Keynes et al	?	?	?
England/MILK-2E9AADC/2021	EPI_ISL_7964999	2021-12-14	Lighthouse Lab in Milton Keynes	Wellcome Sanger Institute for the COVID-19 Genomics UK (COG-UK) Consortium	The Lighthouse Lab in Milton Keynes et al	?	?	?
England/MILK-2E9AAFA/2021	EPI_ISL_7965008	2021-12-14	Lighthouse Lab in Milton Keynes	Wellcome Sanger Institute for the COVID-19 Genomics UK (COG-UK) Consortium	The Lighthouse Lab in Milton Keynes et al	?	?	?
England/MILK-2E9AB24/2021	EPI_ISL_7964404	2021-12-14	Lighthouse Lab in Milton Keynes	Wellcome Sanger Institute for the COVID-19 Genomics UK (COG-UK) Consortium	The Lighthouse Lab in Milton Keynes et al	?	?	?
England/MILK-2E9AC30/2021	EPI_ISL_7964255	2021-12-14	Lighthouse Lab in Milton Keynes	Wellcome Sanger Institute for the COVID-19 Genomics UK (COG-UK) Consortium	The Lighthouse Lab in Milton Keynes et al	?	?	?
England/MILK-2E9AC6D/2021	EPI_ISL_7964216	2021-12-14	Lighthouse Lab in Milton Keynes	Wellcome Sanger Institute for the COVID-19 Genomics UK (COG-UK) Consortium	The Lighthouse Lab in Milton Keynes et al	?	?	?
England/MILK-2E9AC7C/2021	EPI_ISL_7964478	2021-12-14	Lighthouse Lab in Milton Keynes	Wellcome Sanger Institute for the COVID-19 Genomics UK (COG-UK) Consortium	The Lighthouse Lab in Milton Keynes et al	?	?	?
England/MILK-2E9ACC7/2021	EPI_ISL_7964515	2021-12-14	Lighthouse Lab in Milton Keynes	Wellcome Sanger Institute for the COVID-19 Genomics UK (COG-UK) Consortium	The Lighthouse Lab in Milton Keynes et al	?	?	?
England/MILK-2E9AD79/2021	EPI_ISL_7964250	2021-12-14	Lighthouse Lab in Milton Keynes	Wellcome Sanger Institute for the COVID-19 Genomics UK (COG-UK) Consortium	The Lighthouse Lab in Milton Keynes et al	?	?	?
England/MILK-2E9AD97/2021	EPI_ISL_7964444	2021-12-14	Lighthouse Lab in Milton Keynes	Wellcome Sanger Institute for the COVID-19 Genomics UK (COG-UK) Consortium	The Lighthouse Lab in Milton Keynes et al	?	?	?
England/MILK-2E9ADB5/2021	EPI_ISL_7966985	2021-12-14	Lighthouse Lab in Milton Keynes	Wellcome Sanger Institute for the COVID-19 Genomics UK (COG-UK) Consortium	The Lighthouse Lab in Milton Keynes et al	?	?	?
England/MILK-2E9ADC4/2021	EPI_ISL_7965131	2021-12-14	Lighthouse Lab in Milton Keynes	Wellcome Sanger Institute for the COVID-19 Genomics UK (COG-UK) Consortium	The Lighthouse Lab in Milton Keynes et al	?	?	?
England/MILK-2E9AF28/2021	EPI_ISL_7964252	2021-12-14	Lighthouse Lab in Milton Keynes	Wellcome Sanger Institute for the COVID-19 Genomics UK (COG-UK) Consortium	The Lighthouse Lab in Milton Keynes et al	?	?	?
England/MILK-2E9B09D/2021	EPI_ISL_7964452	2021-12-14	Lighthouse Lab in Milton Keynes	Wellcome Sanger Institute for the COVID-19 Genomics UK (COG-UK) Consortium	The Lighthouse Lab in Milton Keynes et al	?	?	?
England/MILK-2E9C25A/2021	EPI_ISL_7972037	2021-12-13	Lighthouse Lab in Milton Keynes	Wellcome Sanger Institute for the COVID-19 Genomics UK (COG-UK) Consortium	The Lighthouse Lab in Milton Keynes et al	?	?	?
England/MILK-2E9C269/2021	EPI_ISL_7972145	2021-12-13	Lighthouse Lab in Milton Keynes	Wellcome Sanger Institute for the COVID-19 Genomics UK (COG-UK) Consortium	The Lighthouse Lab in Milton Keynes et al	?	?	?
England/MILK-2E9C287/2021	EPI_ISL_7972413	2021-12-13	Lighthouse Lab in Milton Keynes	Wellcome Sanger Institute for the COVID-19 Genomics UK (COG-UK) Consortium	The Lighthouse Lab in Milton Keynes et al	?	?	?
England/MILK-2E9C2B4/2021	EPI_ISL_7972126	2021-12-13	Lighthouse Lab in Milton Keynes	Wellcome Sanger Institute for the COVID-19 Genomics UK (COG-UK) Consortium	The Lighthouse Lab in Milton Keynes et al	?	?	?
England/MILK-2E9C2D2/2021	EPI_ISL_7972132	2021-12-13	Lighthouse Lab in Milton Keynes	Wellcome Sanger Institute for the COVID-19 Genomics UK (COG-UK) Consortium	The Lighthouse Lab in Milton Keynes et al	?	?	?
England/MILK-2E9C357/2021	EPI_ISL_7972099	2021-12-13	Lighthouse Lab in Milton Keynes	Wellcome Sanger Institute for the COVID-19 Genomics UK (COG-UK) Consortium	The Lighthouse Lab in Milton Keynes et al	?	?	?
England/MILK-2E9C384/2021	EPI_ISL_7972621	2021-12-13	Lighthouse Lab in Milton Keynes	Wellcome Sanger Institute for the COVID-19 Genomics UK (COG-UK) Consortium	The Lighthouse Lab in Milton Keynes et al	?	?	?
England/MILK-2E9C3FD/2021	EPI_ISL_7972122	2021-12-14	Lighthouse Lab in Milton Keynes	Wellcome Sanger Institute for the COVID-19 Genomics UK (COG-UK) Consortium	The Lighthouse Lab in Milton Keynes et al	?	?	?
England/MILK-2E9C427/2021	EPI_ISL_7972041	2021-12-13	Lighthouse Lab in Milton Keynes	Wellcome Sanger Institute for the COVID-19 Genomics UK (COG-UK) Consortium	The Lighthouse Lab in Milton Keynes et al	?	?	?
England/MILK-2E9C454/2021	EPI_ISL_7972120	2021-12-14	Lighthouse Lab in Milton Keynes	Wellcome Sanger Institute for the COVID-19 Genomics UK (COG-UK) Consortium	The Lighthouse Lab in Milton Keynes et al	?	?	?
England/MILK-2E9C472/2021	EPI_ISL_7972421	2021-12-11	Lighthouse Lab in Milton Keynes	Wellcome Sanger Institute for the COVID-19 Genomics UK (COG-UK) Consortium	The Lighthouse Lab in Milton Keynes et al	?	?	?
England/MILK-2E9C481/2021	EPI_ISL_7972623	2021-12-13	Lighthouse Lab in Milton Keynes	Wellcome Sanger Institute for the COVID-19 Genomics UK (COG-UK) Consortium	The Lighthouse Lab in Milton Keynes et al	?	?	?
England/MILK-2E9C542/2021	EPI_ISL_7972054	2021-12-12	Lighthouse Lab in Milton Keynes	Wellcome Sanger Institute for the COVID-19 Genomics UK (COG-UK) Consortium	The Lighthouse Lab in Milton Keynes et al	?	?	?
England/MILK-2E9C65E/2021	EPI_ISL_7972568	2021-12-14	Lighthouse Lab in Milton Keynes	Wellcome Sanger Institute for the COVID-19 Genomics UK (COG-UK) Consortium	The Lighthouse Lab in Milton Keynes et al	?	?	?
England/MILK-2E9C68B/2021	EPI_ISL_7972080	2021-12-13	Lighthouse Lab in Milton Keynes	Wellcome Sanger Institute for the COVID-19 Genomics UK (COG-UK) Consortium	The Lighthouse Lab in Milton Keynes et al	?	?	?
England/MILK-2E9C6A9/2021	EPI_ISL_7972619	2021-12-13	Lighthouse Lab in Milton Keynes	Wellcome Sanger Institute for the COVID-19 Genomics UK (COG-UK) Consortium	The Lighthouse Lab in Milton Keynes et al	?	?	?
England/MILK-2E9C6C7/2021	EPI_ISL_7972146	2021-12-14	Lighthouse Lab in Milton Keynes	Wellcome Sanger Institute for the COVID-19 Genomics UK (COG-UK) Consortium	The Lighthouse Lab in Milton Keynes et al	?	?	?
England/MILK-2E9C6D6/2021	EPI_ISL_7972605	2021-12-13	Lighthouse Lab in Milton Keynes	Wellcome Sanger Institute for the COVID-19 Genomics UK (COG-UK) Consortium	The Lighthouse Lab in Milton Keynes et al	?	?	?
England/MILK-2E9C6F4/2021	EPI_ISL_7972029	2021-12-14	Lighthouse Lab in Milton Keynes	Wellcome Sanger Institute for the COVID-19 Genomics UK (COG-UK) Consortium	The Lighthouse Lab in Milton Keynes et al	?	?	?
England/MILK-2E9C700/2021	EPI_ISL_7972094	2021-12-13	Lighthouse Lab in Milton Keynes	Wellcome Sanger Institute for the COVID-19 Genomics UK (COG-UK) Consortium	The Lighthouse Lab in Milton Keynes et al	?	?	?
England/MILK-2E9C7A6/2021	EPI_ISL_7972103	2021-12-14	Lighthouse Lab in Milton Keynes	Wellcome Sanger Institute for the COVID-19 Genomics UK (COG-UK) Consortium	The Lighthouse Lab in Milton Keynes et al	?	?	?
England/MILK-2E9C7E2/2021	EPI_ISL_7972021	2021-12-14	Lighthouse Lab in Milton Keynes	Wellcome Sanger Institute for the COVID-19 Genomics UK (COG-UK) Consortium	The Lighthouse Lab in Milton Keynes et al	?	?	?
England/MILK-2E9EBB7/2021	EPI_ISL_7957457	2021-12-14	Lighthouse Lab in Milton Keynes	Wellcome Sanger Institute for the COVID-19 Genomics UK (COG-UK) Consortium	The Lighthouse Lab in Milton Keynes et al	?	?	?
England/MILK-2E9EC4B/2021	EPI_ISL_7957494	2021-12-14	Lighthouse Lab in Milton Keynes	Wellcome Sanger Institute for the COVID-19 Genomics UK (COG-UK) Consortium	The Lighthouse Lab in Milton Keynes et al	?	?	?
England/MILK-2E9EC69/2021	EPI_ISL_7957694	2021-12-14	Lighthouse Lab in Milton Keynes	Wellcome Sanger Institute for the COVID-19 Genomics UK (COG-UK) Consortium	The Lighthouse Lab in Milton Keynes et al	?	?	?
England/MILK-2E9ED39/2021	EPI_ISL_7957701	2021-12-14	Lighthouse Lab in Milton Keynes	Wellcome Sanger Institute for the COVID-19 Genomics UK (COG-UK) Consortium	The Lighthouse Lab in Milton Keynes et al	?	?	?
England/MILK-2E9EDEE/2021	EPI_ISL_7957651	2021-12-13	Lighthouse Lab in Milton Keynes	Wellcome Sanger Institute for the COVID-19 Genomics UK (COG-UK) Consortium	The Lighthouse Lab in Milton Keynes et al	?	?	?
England/MILK-2E9EEBE/2021	EPI_ISL_7957664	2021-12-14	Lighthouse Lab in Milton Keynes	Wellcome Sanger Institute for the COVID-19 Genomics UK (COG-UK) Consortium	The Lighthouse Lab in Milton Keynes et al	?	?	?
England/MILK-2E9EF06/2021	EPI_ISL_7957519	2021-12-14	Lighthouse Lab in Milton Keynes	Wellcome Sanger Institute for the COVID-19 Genomics UK (COG-UK) Consortium	The Lighthouse Lab in Milton Keynes et al	?	?	?
England/MILK-2E9EF33/2021	EPI_ISL_7957704	2021-12-14	Lighthouse Lab in Milton Keynes	Wellcome Sanger Institute for the COVID-19 Genomics UK (COG-UK) Consortium	The Lighthouse Lab in Milton Keynes et al	?	?	?
England/MILK-2E9EFCA/2021	EPI_ISL_7957613	2021-12-14	Lighthouse Lab in Milton Keynes	Wellcome Sanger Institute for the COVID-19 Genomics UK (COG-UK) Consortium	The Lighthouse Lab in Milton Keynes et al	?	?	?
England/MILK-2E9EFD9/2021	EPI_ISL_7957671	2021-12-14	Lighthouse Lab in Milton Keynes	Wellcome Sanger Institute for the COVID-19 Genomics UK (COG-UK) Consortium	The Lighthouse Lab in Milton Keynes et al	?	?	?
England/MILK-2E9F05D/2021	EPI_ISL_7957524	2021-12-14	Lighthouse Lab in Milton Keynes	Wellcome Sanger Institute for the COVID-19 Genomics UK (COG-UK) Consortium	The Lighthouse Lab in Milton Keynes et al	?	?	?
England/MILK-2E9F07B/2021	EPI_ISL_7957654	2021-12-14	Lighthouse Lab in Milton Keynes	Wellcome Sanger Institute for the COVID-19 Genomics UK (COG-UK) Consortium	The Lighthouse Lab in Milton Keynes et al	?	?	?
England/MILK-2E9F0C6/2021	EPI_ISL_7957620	2021-12-14	Lighthouse Lab in Milton Keynes	Wellcome Sanger Institute for the COVID-19 Genomics UK (COG-UK) Consortium	The Lighthouse Lab in Milton Keynes et al	?	?	?
England/MILK-2E9F10F/2021	EPI_ISL_7957422	2021-12-14	Lighthouse Lab in Milton Keynes	Wellcome Sanger Institute for the COVID-19 Genomics UK (COG-UK) Consortium	The Lighthouse Lab in Milton Keynes et al	?	?	?
England/MILK-2E9F11E/2021	EPI_ISL_7957689	2021-12-14	Lighthouse Lab in Milton Keynes	Wellcome Sanger Institute for the COVID-19 Genomics UK (COG-UK) Consortium	The Lighthouse Lab in Milton Keynes et al	?	?	?
England/MILK-2E9F13C/2021	EPI_ISL_7957463	2021-12-14	Lighthouse Lab in Milton Keynes	Wellcome Sanger Institute for the COVID-19 Genomics UK (COG-UK) Consortium	The Lighthouse Lab in Milton Keynes et al	?	?	?
England/MILK-2E9F336/2021	EPI_ISL_7974660	2021-12-13	Lighthouse Lab in Milton Keynes	Wellcome Sanger Institute for the COVID-19 Genomics UK (COG-UK) Consortium	The Lighthouse Lab in Milton Keynes et al	?	?	?
England/MILK-2E9F363/2021	EPI_ISL_7974795	2021-12-13	Lighthouse Lab in Milton Keynes	Wellcome Sanger Institute for the COVID-19 Genomics UK (COG-UK) Consortium	The Lighthouse Lab in Milton Keynes et al	?	?	?
England/MILK-2E9F3AF/2021	EPI_ISL_7974876	2021-12-13	Lighthouse Lab in Milton Keynes	Wellcome Sanger Institute for the COVID-19 Genomics UK (COG-UK) Consortium	The Lighthouse Lab in Milton Keynes et al	?	?	?
England/MILK-2E9F3EB/2021	EPI_ISL_7974852	2021-12-13	Lighthouse Lab in Milton Keynes	Wellcome Sanger Institute for the COVID-19 Genomics UK (COG-UK) Consortium	The Lighthouse Lab in Milton Keynes et al	?	?	?
England/MILK-2E9F442/2021	EPI_ISL_7974763	2021-12-13	Lighthouse Lab in Milton Keynes	Wellcome Sanger Institute for the COVID-19 Genomics UK (COG-UK) Consortium	The Lighthouse Lab in Milton Keynes et al	?	?	?
England/MILK-2E9F47F/2021	EPI_ISL_7974897	2021-12-13	Lighthouse Lab in Milton Keynes	Wellcome Sanger Institute for the COVID-19 Genomics UK (COG-UK) Consortium	The Lighthouse Lab in Milton Keynes et al	?	?	?
England/MILK-2E9F512/2021	EPI_ISL_7974779	2021-12-13	Lighthouse Lab in Milton Keynes	Wellcome Sanger Institute for the COVID-19 Genomics UK (COG-UK) Consortium	The Lighthouse Lab in Milton Keynes et al	?	?	?
England/MILK-2E9F5B8/2021	EPI_ISL_7974842	2021-12-12	Lighthouse Lab in Milton Keynes	Wellcome Sanger Institute for the COVID-19 Genomics UK (COG-UK) Consortium	The Lighthouse Lab in Milton Keynes et al	?	?	?
England/MILK-2E9F5D6/2021	EPI_ISL_7974788	2021-12-13	Lighthouse Lab in Milton Keynes	Wellcome Sanger Institute for the COVID-19 Genomics UK (COG-UK) Consortium	The Lighthouse Lab in Milton Keynes et al	?	?	?
England/MILK-2E9F5F4/2021	EPI_ISL_7974701	2021-12-12	Lighthouse Lab in Milton Keynes	Wellcome Sanger Institute for the COVID-19 Genomics UK (COG-UK) Consortium	The Lighthouse Lab in Milton Keynes et al	?	?	?
England/MILK-2E9F62E/2021	EPI_ISL_7974837	2021-12-13	Lighthouse Lab in Milton Keynes	Wellcome Sanger Institute for the COVID-19 Genomics UK (COG-UK) Consortium	The Lighthouse Lab in Milton Keynes et al	?	?	?
England/MILK-2E9F65B/2021	EPI_ISL_7974814	2021-12-12	Lighthouse Lab in Milton Keynes	Wellcome Sanger Institute for the COVID-19 Genomics UK (COG-UK) Consortium	The Lighthouse Lab in Milton Keynes et al	?	?	?
England/MILK-2E9F6B5/2021	EPI_ISL_7974692	2021-12-13	Lighthouse Lab in Milton Keynes	Wellcome Sanger Institute for the COVID-19 Genomics UK (COG-UK) Consortium	The Lighthouse Lab in Milton Keynes et al	?	?	?
England/MILK-2E9F71C/2021	EPI_ISL_7974755	2021-12-13	Lighthouse Lab in Milton Keynes	Wellcome Sanger Institute for the COVID-19 Genomics UK (COG-UK) Consortium	The Lighthouse Lab in Milton Keynes et al	?	?	?
England/MILK-2EA14D4/2021	EPI_ISL_7974638	2021-12-13	Lighthouse Lab in Milton Keynes	Wellcome Sanger Institute for the COVID-19 Genomics UK (COG-UK) Consortium	The Lighthouse Lab in Milton Keynes et al	?	?	?
England/MILK-2EA15A4/2021	EPI_ISL_7974838	2021-12-14	Lighthouse Lab in Milton Keynes	Wellcome Sanger Institute for the COVID-19 Genomics UK (COG-UK) Consortium	The Lighthouse Lab in Milton Keynes et al	?	?	?
England/MILK-2EA1674/2021	EPI_ISL_7974859	2021-12-14	Lighthouse Lab in Milton Keynes	Wellcome Sanger Institute for the COVID-19 Genomics UK (COG-UK) Consortium	The Lighthouse Lab in Milton Keynes et al	?	?	?
England/MILK-2EA1683/2021	EPI_ISL_7974864	2021-12-14	Lighthouse Lab in Milton Keynes	Wellcome Sanger Institute for the COVID-19 Genomics UK (COG-UK) Consortium	The Lighthouse Lab in Milton Keynes et al	?	?	?
England/MILK-2EA16CF/2021	EPI_ISL_7974770	2021-12-14	Lighthouse Lab in Milton Keynes	Wellcome Sanger Institute for the COVID-19 Genomics UK (COG-UK) Consortium	The Lighthouse Lab in Milton Keynes et al	?	?	?
England/MILK-2EA1708/2021	EPI_ISL_7974632	2021-12-13	Lighthouse Lab in Milton Keynes	Wellcome Sanger Institute for the COVID-19 Genomics UK (COG-UK) Consortium	The Lighthouse Lab in Milton Keynes et al	?	?	?
England/MILK-2EA1771/2021	EPI_ISL_7974630	2021-12-13	Lighthouse Lab in Milton Keynes	Wellcome Sanger Institute for the COVID-19 Genomics UK (COG-UK) Consortium	The Lighthouse Lab in Milton Keynes et al	?	?	?
England/MILK-2EA17AE/2021	EPI_ISL_7974840	2021-12-14	Lighthouse Lab in Milton Keynes	Wellcome Sanger Institute for the COVID-19 Genomics UK (COG-UK) Consortium	The Lighthouse Lab in Milton Keynes et al	?	?	?
England/MILK-2EA186F/2021	EPI_ISL_7974845	2021-12-14	Lighthouse Lab in Milton Keynes	Wellcome Sanger Institute for the COVID-19 Genomics UK (COG-UK) Consortium	The Lighthouse Lab in Milton Keynes et al	?	?	?
England/MILK-2EA188D/2021	EPI_ISL_7974894	2021-12-14	Lighthouse Lab in Milton Keynes	Wellcome Sanger Institute for the COVID-19 Genomics UK (COG-UK) Consortium	The Lighthouse Lab in Milton Keynes et al	?	?	?
England/MILK-2EA18F6/2021	EPI_ISL_7974703	2021-12-14	Lighthouse Lab in Milton Keynes	Wellcome Sanger Institute for the COVID-19 Genomics UK (COG-UK) Consortium	The Lighthouse Lab in Milton Keynes et al	?	?	?
England/MILK-2EA1920/2021	EPI_ISL_7974774	2021-12-14	Lighthouse Lab in Milton Keynes	Wellcome Sanger Institute for the COVID-19 Genomics UK (COG-UK) Consortium	The Lighthouse Lab in Milton Keynes et al	?	?	?
England/MILK-2EA194E/2021	EPI_ISL_7974716	2021-12-13	Lighthouse Lab in Milton Keynes	Wellcome Sanger Institute for the COVID-19 Genomics UK (COG-UK) Consortium	The Lighthouse Lab in Milton Keynes et al	?	?	?
England/MILK-2EA19B7/2021	EPI_ISL_7974821	2021-12-14	Lighthouse Lab in Milton Keynes	Wellcome Sanger Institute for the COVID-19 Genomics UK (COG-UK) Consortium	The Lighthouse Lab in Milton Keynes et al	?	?	?
England/MILK-2EA1A69/2021	EPI_ISL_7974609	2021-12-14	Lighthouse Lab in Milton Keynes	Wellcome Sanger Institute for the COVID-19 Genomics UK (COG-UK) Consortium	The Lighthouse Lab in Milton Keynes et al	?	?	?
England/MILK-2EA2637/2021	EPI_ISL_7963383	2021-12-14	Lighthouse Lab in Milton Keynes	Wellcome Sanger Institute for the COVID-19 Genomics UK (COG-UK) Consortium	The Lighthouse Lab in Milton Keynes et al	?	?	?
England/MILK-2EA26A0/2021	EPI_ISL_7963344	2021-12-14	Lighthouse Lab in Milton Keynes	Wellcome Sanger Institute for the COVID-19 Genomics UK (COG-UK) Consortium	The Lighthouse Lab in Milton Keynes et al	?	?	?
England/MILK-2EA26EC/2021	EPI_ISL_7963461	2021-12-14	Lighthouse Lab in Milton Keynes	Wellcome Sanger Institute for the COVID-19 Genomics UK (COG-UK) Consortium	The Lighthouse Lab in Milton Keynes et al	?	?	?
England/MILK-2EA26FB/2021	EPI_ISL_7963420	2021-12-13	Lighthouse Lab in Milton Keynes	Wellcome Sanger Institute for the COVID-19 Genomics UK (COG-UK) Consortium	The Lighthouse Lab in Milton Keynes et al	?	?	?
England/MILK-2EA278F/2021	EPI_ISL_7963532	2021-12-14	Lighthouse Lab in Milton Keynes	Wellcome Sanger Institute for the COVID-19 Genomics UK (COG-UK) Consortium	The Lighthouse Lab in Milton Keynes et al	?	?	?
England/MILK-2EA279E/2021	EPI_ISL_7963421	2021-12-13	Lighthouse Lab in Milton Keynes	Wellcome Sanger Institute for the COVID-19 Genomics UK (COG-UK) Consortium	The Lighthouse Lab in Milton Keynes et al	?	?	?
England/MILK-2EA27CB/2021	EPI_ISL_7963386	2021-12-14	Lighthouse Lab in Milton Keynes	Wellcome Sanger Institute for the COVID-19 Genomics UK (COG-UK) Consortium	The Lighthouse Lab in Milton Keynes et al	?	?	?
England/MILK-2EA27E9/2021	EPI_ISL_7963389	2021-12-14	Lighthouse Lab in Milton Keynes	Wellcome Sanger Institute for the COVID-19 Genomics UK (COG-UK) Consortium	The Lighthouse Lab in Milton Keynes et al	?	?	?
England/MILK-2EA2804/2021	EPI_ISL_7963350	2021-12-14	Lighthouse Lab in Milton Keynes	Wellcome Sanger Institute for the COVID-19 Genomics UK (COG-UK) Consortium	The Lighthouse Lab in Milton Keynes et al	?	?	?
England/MILK-2EA28E6/2021	EPI_ISL_7963546	2021-12-14	Lighthouse Lab in Milton Keynes	Wellcome Sanger Institute for the COVID-19 Genomics UK (COG-UK) Consortium	The Lighthouse Lab in Milton Keynes et al	?	?	?
England/MILK-2EA293E/2021	EPI_ISL_7963444	2021-12-13	Lighthouse Lab in Milton Keynes	Wellcome Sanger Institute for the COVID-19 Genomics UK (COG-UK) Consortium	The Lighthouse Lab in Milton Keynes et al	?	?	?
England/MILK-2EA29D4/2021	EPI_ISL_7963339	2021-12-14	Lighthouse Lab in Milton Keynes	Wellcome Sanger Institute for the COVID-19 Genomics UK (COG-UK) Consortium	The Lighthouse Lab in Milton Keynes et al	?	?	?
England/MILK-2EA29E3/2021	EPI_ISL_7963327	2021-12-14	Lighthouse Lab in Milton Keynes	Wellcome Sanger Institute for the COVID-19 Genomics UK (COG-UK) Consortium	The Lighthouse Lab in Milton Keynes et al	?	?	?
England/MILK-2EA2A77/2021	EPI_ISL_7963500	2021-12-14	Lighthouse Lab in Milton Keynes	Wellcome Sanger Institute for the COVID-19 Genomics UK (COG-UK) Consortium	The Lighthouse Lab in Milton Keynes et al	?	?	?
England/MILK-2EA2A86/2021	EPI_ISL_7963464	2021-12-13	Lighthouse Lab in Milton Keynes	Wellcome Sanger Institute for the COVID-19 Genomics UK (COG-UK) Consortium	The Lighthouse Lab in Milton Keynes et al	?	?	?
England/MILK-2EA2AB3/2021	EPI_ISL_7963306	2021-12-14	Lighthouse Lab in Milton Keynes	Wellcome Sanger Institute for the COVID-19 Genomics UK (COG-UK) Consortium	The Lighthouse Lab in Milton Keynes et al	?	?	?
England/MILK-2EA2AFF/2021	EPI_ISL_7963453	2021-12-14	Lighthouse Lab in Milton Keynes	Wellcome Sanger Institute for the COVID-19 Genomics UK (COG-UK) Consortium	The Lighthouse Lab in Milton Keynes et al	?	?	?
England/MILK-2EA2B56/2021	EPI_ISL_7963343	2021-12-14	Lighthouse Lab in Milton Keynes	Wellcome Sanger Institute for the COVID-19 Genomics UK (COG-UK) Consortium	The Lighthouse Lab in Milton Keynes et al	?	?	?
England/MILK-2EA2BCF/2021	EPI_ISL_7963528	2021-12-14	Lighthouse Lab in Milton Keynes	Wellcome Sanger Institute for the COVID-19 Genomics UK (COG-UK) Consortium	The Lighthouse Lab in Milton Keynes et al	?	?	?
England/MILK-2EA2C80/2021	EPI_ISL_7974620	2021-12-13	Lighthouse Lab in Milton Keynes	Wellcome Sanger Institute for the COVID-19 Genomics UK (COG-UK) Consortium	The Lighthouse Lab in Milton Keynes et al	?	?	?
England/MILK-2EA2D50/2021	EPI_ISL_7974833	2021-12-14	Lighthouse Lab in Milton Keynes	Wellcome Sanger Institute for the COVID-19 Genomics UK (COG-UK) Consortium	The Lighthouse Lab in Milton Keynes et al	?	?	?
England/MILK-2EA2D9C/2021	EPI_ISL_7974798	2021-12-14	Lighthouse Lab in Milton Keynes	Wellcome Sanger Institute for the COVID-19 Genomics UK (COG-UK) Consortium	The Lighthouse Lab in Milton Keynes et al	?	?	?
England/MILK-2EA2E20/2021	EPI_ISL_7974826	2021-12-13	Lighthouse Lab in Milton Keynes	Wellcome Sanger Institute for the COVID-19 Genomics UK (COG-UK) Consortium	The Lighthouse Lab in Milton Keynes et al	?	?	?
England/MILK-2EA2EE4/2021	EPI_ISL_7974836	2021-12-11	Lighthouse Lab in Milton Keynes	Wellcome Sanger Institute for the COVID-19 Genomics UK (COG-UK) Consortium	The Lighthouse Lab in Milton Keynes et al	?	?	?
England/MILK-2EA2EF3/2021	EPI_ISL_7974869	2021-12-12	Lighthouse Lab in Milton Keynes	Wellcome Sanger Institute for the COVID-19 Genomics UK (COG-UK) Consortium	The Lighthouse Lab in Milton Keynes et al	?	?	?
England/MILK-2EA2F1E/2021	EPI_ISL_7974631	2021-12-14	Lighthouse Lab in Milton Keynes	Wellcome Sanger Institute for the COVID-19 Genomics UK (COG-UK) Consortium	The Lighthouse Lab in Milton Keynes et al	?	?	?
England/MILK-2EA2F78/2021	EPI_ISL_7974803	2021-12-12	Lighthouse Lab in Milton Keynes	Wellcome Sanger Institute for the COVID-19 Genomics UK (COG-UK) Consortium	The Lighthouse Lab in Milton Keynes et al	?	?	?
England/MILK-2EA2F96/2021	EPI_ISL_7974613	2021-12-13	Lighthouse Lab in Milton Keynes	Wellcome Sanger Institute for the COVID-19 Genomics UK (COG-UK) Consortium	The Lighthouse Lab in Milton Keynes et al	?	?	?
England/MILK-2EA2FB4/2021	EPI_ISL_7974640	2021-12-14	Lighthouse Lab in Milton Keynes	Wellcome Sanger Institute for the COVID-19 Genomics UK (COG-UK) Consortium	The Lighthouse Lab in Milton Keynes et al	?	?	?
England/MILK-2EA2FE1/2021	EPI_ISL_7974684	2021-12-14	Lighthouse Lab in Milton Keynes	Wellcome Sanger Institute for the COVID-19 Genomics UK (COG-UK) Consortium	The Lighthouse Lab in Milton Keynes et al	?	?	?
England/MILK-2EA2FF0/2021	EPI_ISL_7974675	2021-12-13	Lighthouse Lab in Milton Keynes	Wellcome Sanger Institute for the COVID-19 Genomics UK (COG-UK) Consortium	The Lighthouse Lab in Milton Keynes et al	?	?	?
England/MILK-2EA3074/2021	EPI_ISL_7974862	2021-12-14	Lighthouse Lab in Milton Keynes	Wellcome Sanger Institute for the COVID-19 Genomics UK (COG-UK) Consortium	The Lighthouse Lab in Milton Keynes et al	?	?	?
England/MILK-2EA30CF/2021	EPI_ISL_7974884	2021-12-14	Lighthouse Lab in Milton Keynes	Wellcome Sanger Institute for the COVID-19 Genomics UK (COG-UK) Consortium	The Lighthouse Lab in Milton Keynes et al	?	?	?
England/MILK-2EA3205/2021	EPI_ISL_7974680	2021-12-13	Lighthouse Lab in Milton Keynes	Wellcome Sanger Institute for the COVID-19 Genomics UK (COG-UK) Consortium	The Lighthouse Lab in Milton Keynes et al	?	?	?
England/MILK-2EA32AB/2021	EPI_ISL_7974750	2021-12-13	Lighthouse Lab in Milton Keynes	Wellcome Sanger Institute for the COVID-19 Genomics UK (COG-UK) Consortium	The Lighthouse Lab in Milton Keynes et al	?	?	?
England/MILK-2EA32C9/2021	EPI_ISL_7974671	2021-12-14	Lighthouse Lab in Milton Keynes	Wellcome Sanger Institute for the COVID-19 Genomics UK (COG-UK) Consortium	The Lighthouse Lab in Milton Keynes et al	?	?	?
England/MILK-2EA33F3/2021	EPI_ISL_7974621	2021-12-14	Lighthouse Lab in Milton Keynes	Wellcome Sanger Institute for the COVID-19 Genomics UK (COG-UK) Consortium	The Lighthouse Lab in Milton Keynes et al	?	?	?
England/MILK-2EA35C0/2021	EPI_ISL_7974741	2021-12-13	Lighthouse Lab in Milton Keynes	Wellcome Sanger Institute for the COVID-19 Genomics UK (COG-UK) Consortium	The Lighthouse Lab in Milton Keynes et al	?	?	?
England/MILK-2EA3672/2021	EPI_ISL_7974769	2021-12-13	Lighthouse Lab in Milton Keynes	Wellcome Sanger Institute for the COVID-19 Genomics UK (COG-UK) Consortium	The Lighthouse Lab in Milton Keynes et al	?	?	?
England/MILK-2EA36EB/2021	EPI_ISL_7974891	2021-12-13	Lighthouse Lab in Milton Keynes	Wellcome Sanger Institute for the COVID-19 Genomics UK (COG-UK) Consortium	The Lighthouse Lab in Milton Keynes et al	?	?	?
England/MILK-2EA3715/2021	EPI_ISL_7974773	2021-12-14	Lighthouse Lab in Milton Keynes	Wellcome Sanger Institute for the COVID-19 Genomics UK (COG-UK) Consortium	The Lighthouse Lab in Milton Keynes et al	?	?	?
England/MILK-2EA3724/2021	EPI_ISL_7974830	2021-12-14	Lighthouse Lab in Milton Keynes	Wellcome Sanger Institute for the COVID-19 Genomics UK (COG-UK) Consortium	The Lighthouse Lab in Milton Keynes et al	?	?	?
England/MILK-2EA377F/2021	EPI_ISL_7974736	2021-12-13	Lighthouse Lab in Milton Keynes	Wellcome Sanger Institute for the COVID-19 Genomics UK (COG-UK) Consortium	The Lighthouse Lab in Milton Keynes et al	?	?	?
England/MILK-2EA378E/2021	EPI_ISL_7974749	2021-12-13	Lighthouse Lab in Milton Keynes	Wellcome Sanger Institute for the COVID-19 Genomics UK (COG-UK) Consortium	The Lighthouse Lab in Milton Keynes et al	?	?	?
England/MILK-2EA3DC8/2021	EPI_ISL_7957610	2021-12-14	Lighthouse Lab in Milton Keynes	Wellcome Sanger Institute for the COVID-19 Genomics UK (COG-UK) Consortium	The Lighthouse Lab in Milton Keynes et al	?	?	?
England/MILK-2EA3E4D/2021	EPI_ISL_7957707	2021-12-14	Lighthouse Lab in Milton Keynes	Wellcome Sanger Institute for the COVID-19 Genomics UK (COG-UK) Consortium	The Lighthouse Lab in Milton Keynes et al	?	?	?
England/MILK-2EA3EF2/2021	EPI_ISL_7957437	2021-12-14	Lighthouse Lab in Milton Keynes	Wellcome Sanger Institute for the COVID-19 Genomics UK (COG-UK) Consortium	The Lighthouse Lab in Milton Keynes et al	?	?	?
England/MILK-2EA3F0E/2021	EPI_ISL_7957429	2021-12-14	Lighthouse Lab in Milton Keynes	Wellcome Sanger Institute for the COVID-19 Genomics UK (COG-UK) Consortium	The Lighthouse Lab in Milton Keynes et al	?	?	?
England/MILK-2EA3FFF/2021	EPI_ISL_7957512	2021-12-14	Lighthouse Lab in Milton Keynes	Wellcome Sanger Institute for the COVID-19 Genomics UK (COG-UK) Consortium	The Lighthouse Lab in Milton Keynes et al	?	?	?
England/MILK-2EA400A/2021	EPI_ISL_7957757	2021-12-14	Lighthouse Lab in Milton Keynes	Wellcome Sanger Institute for the COVID-19 Genomics UK (COG-UK) Consortium	The Lighthouse Lab in Milton Keynes et al	?	?	?
England/MILK-2EA40FB/2021	EPI_ISL_7957513	2021-12-14	Lighthouse Lab in Milton Keynes	Wellcome Sanger Institute for the COVID-19 Genomics UK (COG-UK) Consortium	The Lighthouse Lab in Milton Keynes et al	?	?	?
England/MILK-2EA4107/2021	EPI_ISL_7957440	2021-12-14	Lighthouse Lab in Milton Keynes	Wellcome Sanger Institute for the COVID-19 Genomics UK (COG-UK) Consortium	The Lighthouse Lab in Milton Keynes et al	?	?	?
England/MILK-2EA4116/2021	EPI_ISL_7957645	2021-12-14	Lighthouse Lab in Milton Keynes	Wellcome Sanger Institute for the COVID-19 Genomics UK (COG-UK) Consortium	The Lighthouse Lab in Milton Keynes et al	?	?	?
England/MILK-2EA4152/2021	EPI_ISL_7957409	2021-12-14	Lighthouse Lab in Milton Keynes	Wellcome Sanger Institute for the COVID-19 Genomics UK (COG-UK) Consortium	The Lighthouse Lab in Milton Keynes et al	?	?	?
England/MILK-2EA418F/2021	EPI_ISL_7957506	2021-12-14	Lighthouse Lab in Milton Keynes	Wellcome Sanger Institute for the COVID-19 Genomics UK (COG-UK) Consortium	The Lighthouse Lab in Milton Keynes et al	?	?	?
England/MILK-2EA425F/2021	EPI_ISL_7957629	2021-12-14	Lighthouse Lab in Milton Keynes	Wellcome Sanger Institute for the COVID-19 Genomics UK (COG-UK) Consortium	The Lighthouse Lab in Milton Keynes et al	?	?	?
England/MILK-2EA427D/2021	EPI_ISL_7957755	2021-12-13	Lighthouse Lab in Milton Keynes	Wellcome Sanger Institute for the COVID-19 Genomics UK (COG-UK) Consortium	The Lighthouse Lab in Milton Keynes et al	?	?	?
England/MILK-2EA42AA/2021	EPI_ISL_7957518	2021-12-14	Lighthouse Lab in Milton Keynes	Wellcome Sanger Institute for the COVID-19 Genomics UK (COG-UK) Consortium	The Lighthouse Lab in Milton Keynes et al	?	?	?
England/MILK-2EA49E1/2021	EPI_ISL_7967097	2021-12-14	Lighthouse Lab in Milton Keynes	Wellcome Sanger Institute for the COVID-19 Genomics UK (COG-UK) Consortium	The Lighthouse Lab in Milton Keynes et al	?	?	?
England/MILK-2EA4A2A/2021	EPI_ISL_7967677	2021-12-13	Lighthouse Lab in Milton Keynes	Wellcome Sanger Institute for the COVID-19 Genomics UK (COG-UK) Consortium	The Lighthouse Lab in Milton Keynes et al	?	?	?
England/MILK-2EA4A39/2021	EPI_ISL_7967625	2021-12-14	Lighthouse Lab in Milton Keynes	Wellcome Sanger Institute for the COVID-19 Genomics UK (COG-UK) Consortium	The Lighthouse Lab in Milton Keynes et al	?	?	?
England/MILK-2EA4A75/2021	EPI_ISL_7967648	2021-12-14	Lighthouse Lab in Milton Keynes	Wellcome Sanger Institute for the COVID-19 Genomics UK (COG-UK) Consortium	The Lighthouse Lab in Milton Keynes et al	?	?	?
England/MILK-2EA4AB1/2021	EPI_ISL_7967139	2021-12-14	Lighthouse Lab in Milton Keynes	Wellcome Sanger Institute for the COVID-19 Genomics UK (COG-UK) Consortium	The Lighthouse Lab in Milton Keynes et al	?	?	?
England/MILK-2EA4B18/2021	EPI_ISL_7967226	2021-12-14	Lighthouse Lab in Milton Keynes	Wellcome Sanger Institute for the COVID-19 Genomics UK (COG-UK) Consortium	The Lighthouse Lab in Milton Keynes et al	?	?	?
England/MILK-2EA4B36/2021	EPI_ISL_7967316	2021-12-13	Lighthouse Lab in Milton Keynes	Wellcome Sanger Institute for the COVID-19 Genomics UK (COG-UK) Consortium	The Lighthouse Lab in Milton Keynes et al	?	?	?
England/MILK-2EA4B81/2021	EPI_ISL_7967086	2021-12-13	Lighthouse Lab in Milton Keynes	Wellcome Sanger Institute for the COVID-19 Genomics UK (COG-UK) Consortium	The Lighthouse Lab in Milton Keynes et al	?	?	?
England/MILK-2EA4B90/2021	EPI_ISL_7967091	2021-12-14	Lighthouse Lab in Milton Keynes	Wellcome Sanger Institute for the COVID-19 Genomics UK (COG-UK) Consortium	The Lighthouse Lab in Milton Keynes et al	?	?	?
England/MILK-2EA4BCD/2021	EPI_ISL_7967685	2021-12-14	Lighthouse Lab in Milton Keynes	Wellcome Sanger Institute for the COVID-19 Genomics UK (COG-UK) Consortium	The Lighthouse Lab in Milton Keynes et al	?	?	?
England/MILK-2EA4C60/2021	EPI_ISL_7967309	2021-12-14	Lighthouse Lab in Milton Keynes	Wellcome Sanger Institute for the COVID-19 Genomics UK (COG-UK) Consortium	The Lighthouse Lab in Milton Keynes et al	?	?	?
England/MILK-2EA4CBB/2021	EPI_ISL_7967013	2021-12-13	Lighthouse Lab in Milton Keynes	Wellcome Sanger Institute for the COVID-19 Genomics UK (COG-UK) Consortium	The Lighthouse Lab in Milton Keynes et al	?	?	?
England/MILK-2EA4DA9/2021	EPI_ISL_7967119	2021-12-14	Lighthouse Lab in Milton Keynes	Wellcome Sanger Institute for the COVID-19 Genomics UK (COG-UK) Consortium	The Lighthouse Lab in Milton Keynes et al	?	?	?
England/MILK-2EA4DE5/2021	EPI_ISL_7967107	2021-12-14	Lighthouse Lab in Milton Keynes	Wellcome Sanger Institute for the COVID-19 Genomics UK (COG-UK) Consortium	The Lighthouse Lab in Milton Keynes et al	?	?	?
England/MILK-2EA4E00/2021	EPI_ISL_7967075	2021-12-14	Lighthouse Lab in Milton Keynes	Wellcome Sanger Institute for the COVID-19 Genomics UK (COG-UK) Consortium	The Lighthouse Lab in Milton Keynes et al	?	?	?
England/MILK-2EA4E1F/2021	EPI_ISL_7967304	2021-12-14	Lighthouse Lab in Milton Keynes	Wellcome Sanger Institute for the COVID-19 Genomics UK (COG-UK) Consortium	The Lighthouse Lab in Milton Keynes et al	?	?	?
England/MILK-2EA4E3D/2021	EPI_ISL_7967587	2021-12-14	Lighthouse Lab in Milton Keynes	Wellcome Sanger Institute for the COVID-19 Genomics UK (COG-UK) Consortium	The Lighthouse Lab in Milton Keynes et al	?	?	?
England/MILK-2EA4E5B/2021	EPI_ISL_7967032	2021-12-14	Lighthouse Lab in Milton Keynes	Wellcome Sanger Institute for the COVID-19 Genomics UK (COG-UK) Consortium	The Lighthouse Lab in Milton Keynes et al	?	?	?
England/MILK-2EA4E88/2021	EPI_ISL_7967326	2021-12-12	Lighthouse Lab in Milton Keynes	Wellcome Sanger Institute for the COVID-19 Genomics UK (COG-UK) Consortium	The Lighthouse Lab in Milton Keynes et al	?	?	?
England/MILK-2EA4F0D/2021	EPI_ISL_7967179	2021-12-14	Lighthouse Lab in Milton Keynes	Wellcome Sanger Institute for the COVID-19 Genomics UK (COG-UK) Consortium	The Lighthouse Lab in Milton Keynes et al	?	?	?
England/MILK-2EA4F2B/2021	EPI_ISL_7967007	2021-12-14	Lighthouse Lab in Milton Keynes	Wellcome Sanger Institute for the COVID-19 Genomics UK (COG-UK) Consortium	The Lighthouse Lab in Milton Keynes et al	?	?	?
England/MILK-2EA4FA3/2021	EPI_ISL_7893625	2021-12-14	Lighthouse Lab in Milton Keynes	Wellcome Sanger Institute for the COVID-19 Genomics UK (COG-UK) Consortium	The Lighthouse Lab in Milton Keynes et al	?	?	?
England/MILK-2EA4FB2/2021	EPI_ISL_7893637	2021-12-14	Lighthouse Lab in Milton Keynes	Wellcome Sanger Institute for the COVID-19 Genomics UK (COG-UK) Consortium	The Lighthouse Lab in Milton Keynes et al	?	?	?
England/MILK-2EA4FC1/2021	EPI_ISL_7893705	2021-12-14	Lighthouse Lab in Milton Keynes	Wellcome Sanger Institute for the COVID-19 Genomics UK (COG-UK) Consortium	The Lighthouse Lab in Milton Keynes et al	?	?	?
England/MILK-2EA4FFE/2021	EPI_ISL_7893783	2021-12-14	Lighthouse Lab in Milton Keynes	Wellcome Sanger Institute for the COVID-19 Genomics UK (COG-UK) Consortium	The Lighthouse Lab in Milton Keynes et al	?	?	?
England/MILK-2EA5009/2021	EPI_ISL_7893861	2021-12-14	Lighthouse Lab in Milton Keynes	Wellcome Sanger Institute for the COVID-19 Genomics UK (COG-UK) Consortium	The Lighthouse Lab in Milton Keynes et al	?	?	?
England/MILK-2EA5027/2021	EPI_ISL_7893722	2021-12-14	Lighthouse Lab in Milton Keynes	Wellcome Sanger Institute for the COVID-19 Genomics UK (COG-UK) Consortium	The Lighthouse Lab in Milton Keynes et al	?	?	?
England/MILK-2EA5036/2021	EPI_ISL_7893594	2021-12-14	Lighthouse Lab in Milton Keynes	Wellcome Sanger Institute for the COVID-19 Genomics UK (COG-UK) Consortium	The Lighthouse Lab in Milton Keynes et al	?	?	?
England/MILK-2EA5045/2021	EPI_ISL_7893578	2021-12-14	Lighthouse Lab in Milton Keynes	Wellcome Sanger Institute for the COVID-19 Genomics UK (COG-UK) Consortium	The Lighthouse Lab in Milton Keynes et al	?	?	?
England/MILK-2EA50AF/2021	EPI_ISL_7893567	2021-12-14	Lighthouse Lab in Milton Keynes	Wellcome Sanger Institute for the COVID-19 Genomics UK (COG-UK) Consortium	The Lighthouse Lab in Milton Keynes et al	?	?	?
England/MILK-2EA50CD/2021	EPI_ISL_7893602	2021-12-14	Lighthouse Lab in Milton Keynes	Wellcome Sanger Institute for the COVID-19 Genomics UK (COG-UK) Consortium	The Lighthouse Lab in Milton Keynes et al	?	?	?
England/MILK-2EA5106/2021	EPI_ISL_7893653	2021-12-14	Lighthouse Lab in Milton Keynes	Wellcome Sanger Institute for the COVID-19 Genomics UK (COG-UK) Consortium	The Lighthouse Lab in Milton Keynes et al	?	?	?
England/MILK-2EA5115/2021	EPI_ISL_7893909	2021-12-14	Lighthouse Lab in Milton Keynes	Wellcome Sanger Institute for the COVID-19 Genomics UK (COG-UK) Consortium	The Lighthouse Lab in Milton Keynes et al	?	?	?
England/MILK-2EA517F/2021	EPI_ISL_7893622	2021-12-14	Lighthouse Lab in Milton Keynes	Wellcome Sanger Institute for the COVID-19 Genomics UK (COG-UK) Consortium	The Lighthouse Lab in Milton Keynes et al	?	?	?
England/MILK-2EA518E/2021	EPI_ISL_7893714	2021-12-14	Lighthouse Lab in Milton Keynes	Wellcome Sanger Institute for the COVID-19 Genomics UK (COG-UK) Consortium	The Lighthouse Lab in Milton Keynes et al	?	?	?
England/MILK-2EA51CA/2021	EPI_ISL_7893545	2021-12-14	Lighthouse Lab in Milton Keynes	Wellcome Sanger Institute for the COVID-19 Genomics UK (COG-UK) Consortium	The Lighthouse Lab in Milton Keynes et al	?	?	?
England/MILK-2EA52F4/2021	EPI_ISL_7893597	2021-12-14	Lighthouse Lab in Milton Keynes	Wellcome Sanger Institute for the COVID-19 Genomics UK (COG-UK) Consortium	The Lighthouse Lab in Milton Keynes et al	?	?	?
England/MILK-2EA5397/2021	EPI_ISL_7893914	2021-12-14	Lighthouse Lab in Milton Keynes	Wellcome Sanger Institute for the COVID-19 Genomics UK (COG-UK) Consortium	The Lighthouse Lab in Milton Keynes et al	?	?	?
England/MILK-2EA53A6/2021	EPI_ISL_7893662	2021-12-14	Lighthouse Lab in Milton Keynes	Wellcome Sanger Institute for the COVID-19 Genomics UK (COG-UK) Consortium	The Lighthouse Lab in Milton Keynes et al	?	?	?
England/MILK-2EA53D3/2021	EPI_ISL_7893708	2021-12-14	Lighthouse Lab in Milton Keynes	Wellcome Sanger Institute for the COVID-19 Genomics UK (COG-UK) Consortium	The Lighthouse Lab in Milton Keynes et al	?	?	?
England/MILK-2EA540D/2021	EPI_ISL_7893628	2021-12-14	Lighthouse Lab in Milton Keynes	Wellcome Sanger Institute for the COVID-19 Genomics UK (COG-UK) Consortium	The Lighthouse Lab in Milton Keynes et al	?	?	?
England/MILK-2EA5537/2021	EPI_ISL_7893608	2021-12-14	Lighthouse Lab in Milton Keynes	Wellcome Sanger Institute for the COVID-19 Genomics UK (COG-UK) Consortium	The Lighthouse Lab in Milton Keynes et al	?	?	?
England/MILK-2EA5564/2021	EPI_ISL_7893691	2021-12-14	Lighthouse Lab in Milton Keynes	Wellcome Sanger Institute for the COVID-19 Genomics UK (COG-UK) Consortium	The Lighthouse Lab in Milton Keynes et al	?	?	?
England/MILK-2EA5625/2021	EPI_ISL_7893756	2021-12-14	Lighthouse Lab in Milton Keynes	Wellcome Sanger Institute for the COVID-19 Genomics UK (COG-UK) Consortium	The Lighthouse Lab in Milton Keynes et al	?	?	?
England/MILK-2EA5634/2021	EPI_ISL_7893871	2021-12-14	Lighthouse Lab in Milton Keynes	Wellcome Sanger Institute for the COVID-19 Genomics UK (COG-UK) Consortium	The Lighthouse Lab in Milton Keynes et al	?	?	?
England/MILK-2EA568F/2021	EPI_ISL_7893858	2021-12-14	Lighthouse Lab in Milton Keynes	Wellcome Sanger Institute for the COVID-19 Genomics UK (COG-UK) Consortium	The Lighthouse Lab in Milton Keynes et al	?	?	?
England/MILK-2EA56CB/2021	EPI_ISL_7893847	2021-12-12	Lighthouse Lab in Milton Keynes	Wellcome Sanger Institute for the COVID-19 Genomics UK (COG-UK) Consortium	The Lighthouse Lab in Milton Keynes et al	?	?	?
England/MILK-2EA5704/2021	EPI_ISL_7893869	2021-12-14	Lighthouse Lab in Milton Keynes	Wellcome Sanger Institute for the COVID-19 Genomics UK (COG-UK) Consortium	The Lighthouse Lab in Milton Keynes et al	?	?	?
England/MILK-2EA5740/2021	EPI_ISL_7893782	2021-12-13	Lighthouse Lab in Milton Keynes	Wellcome Sanger Institute for the COVID-19 Genomics UK (COG-UK) Consortium	The Lighthouse Lab in Milton Keynes et al	?	?	?
England/MILK-2EA57D7/2021	EPI_ISL_7893906	2021-12-14	Lighthouse Lab in Milton Keynes	Wellcome Sanger Institute for the COVID-19 Genomics UK (COG-UK) Consortium	The Lighthouse Lab in Milton Keynes et al	?	?	?
England/MILK-2EA58B6/2021	EPI_ISL_7893739	2021-12-14	Lighthouse Lab in Milton Keynes	Wellcome Sanger Institute for the COVID-19 Genomics UK (COG-UK) Consortium	The Lighthouse Lab in Milton Keynes et al	?	?	?
England/MILK-2EA58D4/2021	EPI_ISL_7893828	2021-12-13	Lighthouse Lab in Milton Keynes	Wellcome Sanger Institute for the COVID-19 Genomics UK (COG-UK) Consortium	The Lighthouse Lab in Milton Keynes et al	?	?	?
England/MILK-2EA58E3/2021	EPI_ISL_7893570	2021-12-13	Lighthouse Lab in Milton Keynes	Wellcome Sanger Institute for the COVID-19 Genomics UK (COG-UK) Consortium	The Lighthouse Lab in Milton Keynes et al	?	?	?
England/MILK-2EA58F2/2021	EPI_ISL_7893580	2021-12-14	Lighthouse Lab in Milton Keynes	Wellcome Sanger Institute for the COVID-19 Genomics UK (COG-UK) Consortium	The Lighthouse Lab in Milton Keynes et al	?	?	?
England/MILK-2EA5A38/2021	EPI_ISL_7893733	2021-12-14	Lighthouse Lab in Milton Keynes	Wellcome Sanger Institute for the COVID-19 Genomics UK (COG-UK) Consortium	The Lighthouse Lab in Milton Keynes et al	?	?	?
England/MILK-2EA5A47/2021	EPI_ISL_7893666	2021-12-14	Lighthouse Lab in Milton Keynes	Wellcome Sanger Institute for the COVID-19 Genomics UK (COG-UK) Consortium	The Lighthouse Lab in Milton Keynes et al	?	?	?
England/MILK-2EA5A56/2021	EPI_ISL_7893644	2021-12-14	Lighthouse Lab in Milton Keynes	Wellcome Sanger Institute for the COVID-19 Genomics UK (COG-UK) Consortium	The Lighthouse Lab in Milton Keynes et al	?	?	?
England/MILK-2EA5A74/2021	EPI_ISL_7893632	2021-12-14	Lighthouse Lab in Milton Keynes	Wellcome Sanger Institute for the COVID-19 Genomics UK (COG-UK) Consortium	The Lighthouse Lab in Milton Keynes et al	?	?	?
England/MILK-2EA5AB0/2021	EPI_ISL_7893846	2021-12-13	Lighthouse Lab in Milton Keynes	Wellcome Sanger Institute for the COVID-19 Genomics UK (COG-UK) Consortium	The Lighthouse Lab in Milton Keynes et al	?	?	?
England/MILK-2EA5AED/2021	EPI_ISL_7893592	2021-12-13	Lighthouse Lab in Milton Keynes	Wellcome Sanger Institute for the COVID-19 Genomics UK (COG-UK) Consortium	The Lighthouse Lab in Milton Keynes et al	?	?	?
England/MILK-2EA6CC8/2021	EPI_ISL_7974336	2021-12-14	Lighthouse Lab in Milton Keynes	Wellcome Sanger Institute for the COVID-19 Genomics UK (COG-UK) Consortium	The Lighthouse Lab in Milton Keynes et al	?	?	?
England/MILK-2EA6D7A/2021	EPI_ISL_7974529	2021-12-14	Lighthouse Lab in Milton Keynes	Wellcome Sanger Institute for the COVID-19 Genomics UK (COG-UK) Consortium	The Lighthouse Lab in Milton Keynes et al	?	?	?
England/MILK-2EA6DB6/2021	EPI_ISL_7974350	2021-12-14	Lighthouse Lab in Milton Keynes	Wellcome Sanger Institute for the COVID-19 Genomics UK (COG-UK) Consortium	The Lighthouse Lab in Milton Keynes et al	?	?	?
England/MILK-2EA6E1D/2021	EPI_ISL_7974356	2021-12-13	Lighthouse Lab in Milton Keynes	Wellcome Sanger Institute for the COVID-19 Genomics UK (COG-UK) Consortium	The Lighthouse Lab in Milton Keynes et al	?	?	?
England/MILK-2EA6E59/2021	EPI_ISL_7974470	2021-12-14	Lighthouse Lab in Milton Keynes	Wellcome Sanger Institute for the COVID-19 Genomics UK (COG-UK) Consortium	The Lighthouse Lab in Milton Keynes et al	?	?	?
England/MILK-2EA6E68/2021	EPI_ISL_7974491	2021-12-14	Lighthouse Lab in Milton Keynes	Wellcome Sanger Institute for the COVID-19 Genomics UK (COG-UK) Consortium	The Lighthouse Lab in Milton Keynes et al	?	?	?
England/MILK-2EA6E95/2021	EPI_ISL_7974384	2021-12-14	Lighthouse Lab in Milton Keynes	Wellcome Sanger Institute for the COVID-19 Genomics UK (COG-UK) Consortium	The Lighthouse Lab in Milton Keynes et al	?	?	?
England/MILK-2EA6F0B/2021	EPI_ISL_7974586	2021-12-14	Lighthouse Lab in Milton Keynes	Wellcome Sanger Institute for the COVID-19 Genomics UK (COG-UK) Consortium	The Lighthouse Lab in Milton Keynes et al	?	?	?
England/MILK-2EA6F1A/2021	EPI_ISL_7974440	2021-12-14	Lighthouse Lab in Milton Keynes	Wellcome Sanger Institute for the COVID-19 Genomics UK (COG-UK) Consortium	The Lighthouse Lab in Milton Keynes et al	?	?	?
England/MILK-2EA6FCF/2021	EPI_ISL_7974485	2021-12-13	Lighthouse Lab in Milton Keynes	Wellcome Sanger Institute for the COVID-19 Genomics UK (COG-UK) Consortium	The Lighthouse Lab in Milton Keynes et al	?	?	?
England/MILK-2EA6FDE/2021	EPI_ISL_7974426	2021-12-14	Lighthouse Lab in Milton Keynes	Wellcome Sanger Institute for the COVID-19 Genomics UK (COG-UK) Consortium	The Lighthouse Lab in Milton Keynes et al	?	?	?
England/MILK-2EA6FFC/2021	EPI_ISL_7974288	2021-12-14	Lighthouse Lab in Milton Keynes	Wellcome Sanger Institute for the COVID-19 Genomics UK (COG-UK) Consortium	The Lighthouse Lab in Milton Keynes et al	?	?	?
England/MILK-2EA7043/2021	EPI_ISL_7974550	2021-12-13	Lighthouse Lab in Milton Keynes	Wellcome Sanger Institute for the COVID-19 Genomics UK (COG-UK) Consortium	The Lighthouse Lab in Milton Keynes et al	?	?	?
England/MILK-2EA7052/2021	EPI_ISL_7974589	2021-12-14	Lighthouse Lab in Milton Keynes	Wellcome Sanger Institute for the COVID-19 Genomics UK (COG-UK) Consortium	The Lighthouse Lab in Milton Keynes et al	?	?	?
England/MILK-2EA7061/2021	EPI_ISL_7974567	2021-12-14	Lighthouse Lab in Milton Keynes	Wellcome Sanger Institute for the COVID-19 Genomics UK (COG-UK) Consortium	The Lighthouse Lab in Milton Keynes et al	?	?	?
England/MILK-2EA708F/2021	EPI_ISL_7974304	2021-12-13	Lighthouse Lab in Milton Keynes	Wellcome Sanger Institute for the COVID-19 Genomics UK (COG-UK) Consortium	The Lighthouse Lab in Milton Keynes et al	?	?	?
England/MILK-2EA70CB/2021	EPI_ISL_7974338	2021-12-14	Lighthouse Lab in Milton Keynes	Wellcome Sanger Institute for the COVID-19 Genomics UK (COG-UK) Consortium	The Lighthouse Lab in Milton Keynes et al	?	?	?
England/MILK-2EA70F8/2021	EPI_ISL_7974397	2021-12-14	Lighthouse Lab in Milton Keynes	Wellcome Sanger Institute for the COVID-19 Genomics UK (COG-UK) Consortium	The Lighthouse Lab in Milton Keynes et al	?	?	?
England/MILK-2EA7113/2021	EPI_ISL_7974361	2021-12-14	Lighthouse Lab in Milton Keynes	Wellcome Sanger Institute for the COVID-19 Genomics UK (COG-UK) Consortium	The Lighthouse Lab in Milton Keynes et al	?	?	?
England/MILK-2EA7140/2021	EPI_ISL_7974477	2021-12-14	Lighthouse Lab in Milton Keynes	Wellcome Sanger Institute for the COVID-19 Genomics UK (COG-UK) Consortium	The Lighthouse Lab in Milton Keynes et al	?	?	?
England/MILK-2EA715F/2021	EPI_ISL_7974544	2021-12-14	Lighthouse Lab in Milton Keynes	Wellcome Sanger Institute for the COVID-19 Genomics UK (COG-UK) Consortium	The Lighthouse Lab in Milton Keynes et al	?	?	?
England/MILK-2EA71B9/2021	EPI_ISL_7974501	2021-12-14	Lighthouse Lab in Milton Keynes	Wellcome Sanger Institute for the COVID-19 Genomics UK (COG-UK) Consortium	The Lighthouse Lab in Milton Keynes et al	?	?	?
England/MILK-2EA724D/2021	EPI_ISL_7974290	2021-12-14	Lighthouse Lab in Milton Keynes	Wellcome Sanger Institute for the COVID-19 Genomics UK (COG-UK) Consortium	The Lighthouse Lab in Milton Keynes et al	?	?	?
England/MILK-2EA725C/2021	EPI_ISL_7974341	2021-12-14	Lighthouse Lab in Milton Keynes	Wellcome Sanger Institute for the COVID-19 Genomics UK (COG-UK) Consortium	The Lighthouse Lab in Milton Keynes et al	?	?	?
England/MILK-2EA7289/2021	EPI_ISL_7974536	2021-12-14	Lighthouse Lab in Milton Keynes	Wellcome Sanger Institute for the COVID-19 Genomics UK (COG-UK) Consortium	The Lighthouse Lab in Milton Keynes et al	?	?	?
England/MILK-2EA7896/2021	EPI_ISL_7964488	2021-12-14	Lighthouse Lab in Milton Keynes	Wellcome Sanger Institute for the COVID-19 Genomics UK (COG-UK) Consortium	The Lighthouse Lab in Milton Keynes et al	?	?	?
England/MILK-2EA78B4/2021	EPI_ISL_7964569	2021-12-14	Lighthouse Lab in Milton Keynes	Wellcome Sanger Institute for the COVID-19 Genomics UK (COG-UK) Consortium	The Lighthouse Lab in Milton Keynes et al	?	?	?
England/MILK-2EA79B1/2021	EPI_ISL_7964368	2021-12-14	Lighthouse Lab in Milton Keynes	Wellcome Sanger Institute for the COVID-19 Genomics UK (COG-UK) Consortium	The Lighthouse Lab in Milton Keynes et al	?	?	?
England/MILK-2EA7A54/2021	EPI_ISL_7964356	2021-12-14	Lighthouse Lab in Milton Keynes	Wellcome Sanger Institute for the COVID-19 Genomics UK (COG-UK) Consortium	The Lighthouse Lab in Milton Keynes et al	?	?	?
England/MILK-2EA7A72/2021	EPI_ISL_7964217	2021-12-14	Lighthouse Lab in Milton Keynes	Wellcome Sanger Institute for the COVID-19 Genomics UK (COG-UK) Consortium	The Lighthouse Lab in Milton Keynes et al	?	?	?
England/MILK-2EA7A81/2021	EPI_ISL_7964280	2021-12-13	Lighthouse Lab in Milton Keynes	Wellcome Sanger Institute for the COVID-19 Genomics UK (COG-UK) Consortium	The Lighthouse Lab in Milton Keynes et al	?	?	?
England/MILK-2EA7B7F/2021	EPI_ISL_7966485	2021-12-14	Lighthouse Lab in Milton Keynes	Wellcome Sanger Institute for the COVID-19 Genomics UK (COG-UK) Consortium	The Lighthouse Lab in Milton Keynes et al	?	?	?
England/MILK-2EA7C12/2021	EPI_ISL_7964381	2021-12-14	Lighthouse Lab in Milton Keynes	Wellcome Sanger Institute for the COVID-19 Genomics UK (COG-UK) Consortium	The Lighthouse Lab in Milton Keynes et al	?	?	?
England/MILK-2EA7C8B/2021	EPI_ISL_7964967	2021-12-14	Lighthouse Lab in Milton Keynes	Wellcome Sanger Institute for the COVID-19 Genomics UK (COG-UK) Consortium	The Lighthouse Lab in Milton Keynes et al	?	?	?
England/MILK-2EA7CC7/2021	EPI_ISL_7964373	2021-12-12	Lighthouse Lab in Milton Keynes	Wellcome Sanger Institute for the COVID-19 Genomics UK (COG-UK) Consortium	The Lighthouse Lab in Milton Keynes et al	?	?	?
England/MILK-2EA7D00/2021	EPI_ISL_7964525	2021-12-14	Lighthouse Lab in Milton Keynes	Wellcome Sanger Institute for the COVID-19 Genomics UK (COG-UK) Consortium	The Lighthouse Lab in Milton Keynes et al	?	?	?
England/MILK-2EA7D1F/2021	EPI_ISL_7965013	2021-12-13	Lighthouse Lab in Milton Keynes	Wellcome Sanger Institute for the COVID-19 Genomics UK (COG-UK) Consortium	The Lighthouse Lab in Milton Keynes et al	?	?	?
England/MILK-2EA7DD3/2021	EPI_ISL_7964220	2021-12-14	Lighthouse Lab in Milton Keynes	Wellcome Sanger Institute for the COVID-19 Genomics UK (COG-UK) Consortium	The Lighthouse Lab in Milton Keynes et al	?	?	?
England/MILK-2EA95F7/2021	EPI_ISL_7893224	2021-12-14	Lighthouse Lab in Milton Keynes	Wellcome Sanger Institute for the COVID-19 Genomics UK (COG-UK) Consortium	The Lighthouse Lab in Milton Keynes et al	?	?	?
England/MILK-2EA9612/2021	EPI_ISL_7893432	2021-12-14	Lighthouse Lab in Milton Keynes	Wellcome Sanger Institute for the COVID-19 Genomics UK (COG-UK) Consortium	The Lighthouse Lab in Milton Keynes et al	?	?	?
England/MILK-2EA96C7/2021	EPI_ISL_7893375	2021-12-14	Lighthouse Lab in Milton Keynes	Wellcome Sanger Institute for the COVID-19 Genomics UK (COG-UK) Consortium	The Lighthouse Lab in Milton Keynes et al	?	?	?
England/MILK-2EA96E5/2021	EPI_ISL_7893319	2021-12-14	Lighthouse Lab in Milton Keynes	Wellcome Sanger Institute for the COVID-19 Genomics UK (COG-UK) Consortium	The Lighthouse Lab in Milton Keynes et al	?	?	?
England/MILK-2EA9700/2021	EPI_ISL_7893218	2021-12-14	Lighthouse Lab in Milton Keynes	Wellcome Sanger Institute for the COVID-19 Genomics UK (COG-UK) Consortium	The Lighthouse Lab in Milton Keynes et al	?	?	?
England/MILK-2EA973D/2021	EPI_ISL_7893271	2021-12-14	Lighthouse Lab in Milton Keynes	Wellcome Sanger Institute for the COVID-19 Genomics UK (COG-UK) Consortium	The Lighthouse Lab in Milton Keynes et al	?	?	?
England/MILK-2EA976A/2021	EPI_ISL_7893438	2021-12-14	Lighthouse Lab in Milton Keynes	Wellcome Sanger Institute for the COVID-19 Genomics UK (COG-UK) Consortium	The Lighthouse Lab in Milton Keynes et al	?	?	?
England/MILK-2EA97B5/2021	EPI_ISL_7893184	2021-12-14	Lighthouse Lab in Milton Keynes	Wellcome Sanger Institute for the COVID-19 Genomics UK (COG-UK) Consortium	The Lighthouse Lab in Milton Keynes et al	?	?	?
England/MILK-2EA97D3/2021	EPI_ISL_7893357	2021-12-14	Lighthouse Lab in Milton Keynes	Wellcome Sanger Institute for the COVID-19 Genomics UK (COG-UK) Consortium	The Lighthouse Lab in Milton Keynes et al	?	?	?
England/MILK-2EA981C/2021	EPI_ISL_7893387	2021-12-14	Lighthouse Lab in Milton Keynes	Wellcome Sanger Institute for the COVID-19 Genomics UK (COG-UK) Consortium	The Lighthouse Lab in Milton Keynes et al	?	?	?
England/MILK-2EA9867/2021	EPI_ISL_7893343	2021-12-14	Lighthouse Lab in Milton Keynes	Wellcome Sanger Institute for the COVID-19 Genomics UK (COG-UK) Consortium	The Lighthouse Lab in Milton Keynes et al	?	?	?
England/MILK-2EA9885/2021	EPI_ISL_7893178	2021-12-14	Lighthouse Lab in Milton Keynes	Wellcome Sanger Institute for the COVID-19 Genomics UK (COG-UK) Consortium	The Lighthouse Lab in Milton Keynes et al	?	?	?
England/MILK-2EA98D0/2021	EPI_ISL_7893423	2021-12-14	Lighthouse Lab in Milton Keynes	Wellcome Sanger Institute for the COVID-19 Genomics UK (COG-UK) Consortium	The Lighthouse Lab in Milton Keynes et al	?	?	?
England/MILK-2EA98EF/2021	EPI_ISL_7893230	2021-12-14	Lighthouse Lab in Milton Keynes	Wellcome Sanger Institute for the COVID-19 Genomics UK (COG-UK) Consortium	The Lighthouse Lab in Milton Keynes et al	?	?	?
England/MILK-2EA9946/2021	EPI_ISL_7893183	2021-12-14	Lighthouse Lab in Milton Keynes	Wellcome Sanger Institute for the COVID-19 Genomics UK (COG-UK) Consortium	The Lighthouse Lab in Milton Keynes et al	?	?	?
England/MILK-2EA99BF/2021	EPI_ISL_7893233	2021-12-14	Lighthouse Lab in Milton Keynes	Wellcome Sanger Institute for the COVID-19 Genomics UK (COG-UK) Consortium	The Lighthouse Lab in Milton Keynes et al	?	?	?
England/MILK-2EA99DD/2021	EPI_ISL_7893412	2021-12-14	Lighthouse Lab in Milton Keynes	Wellcome Sanger Institute for the COVID-19 Genomics UK (COG-UK) Consortium	The Lighthouse Lab in Milton Keynes et al	?	?	?
England/MILK-2EA9A25/2021	EPI_ISL_7893189	2021-12-14	Lighthouse Lab in Milton Keynes	Wellcome Sanger Institute for the COVID-19 Genomics UK (COG-UK) Consortium	The Lighthouse Lab in Milton Keynes et al	?	?	?
England/MILK-2EA9A8F/2021	EPI_ISL_7893345	2021-12-14	Lighthouse Lab in Milton Keynes	Wellcome Sanger Institute for the COVID-19 Genomics UK (COG-UK) Consortium	The Lighthouse Lab in Milton Keynes et al	?	?	?
England/MILK-2EA9AE9/2021	EPI_ISL_7893340	2021-12-14	Lighthouse Lab in Milton Keynes	Wellcome Sanger Institute for the COVID-19 Genomics UK (COG-UK) Consortium	The Lighthouse Lab in Milton Keynes et al	?	?	?
England/MILK-2EA9AF8/2021	EPI_ISL_7893324	2021-12-14	Lighthouse Lab in Milton Keynes	Wellcome Sanger Institute for the COVID-19 Genomics UK (COG-UK) Consortium	The Lighthouse Lab in Milton Keynes et al	?	?	?
England/MILK-2EA9B40/2021	EPI_ISL_7893382	2021-12-14	Lighthouse Lab in Milton Keynes	Wellcome Sanger Institute for the COVID-19 Genomics UK (COG-UK) Consortium	The Lighthouse Lab in Milton Keynes et al	?	?	?
England/MILK-2EA9B5F/2021	EPI_ISL_7893235	2021-12-14	Lighthouse Lab in Milton Keynes	Wellcome Sanger Institute for the COVID-19 Genomics UK (COG-UK) Consortium	The Lighthouse Lab in Milton Keynes et al	?	?	?
England/MILK-2EA9B7D/2021	EPI_ISL_7893211	2021-12-14	Lighthouse Lab in Milton Keynes	Wellcome Sanger Institute for the COVID-19 Genomics UK (COG-UK) Consortium	The Lighthouse Lab in Milton Keynes et al	?	?	?
England/MILK-2EA9C3E/2021	EPI_ISL_7973733	2021-12-14	Lighthouse Lab in Milton Keynes	Wellcome Sanger Institute for the COVID-19 Genomics UK (COG-UK) Consortium	The Lighthouse Lab in Milton Keynes et al	?	?	?
England/MILK-2EA9C98/2021	EPI_ISL_7973724	2021-12-13	Lighthouse Lab in Milton Keynes	Wellcome Sanger Institute for the COVID-19 Genomics UK (COG-UK) Consortium	The Lighthouse Lab in Milton Keynes et al	?	?	?
England/MILK-2EA9CE3/2021	EPI_ISL_7973858	2021-12-14	Lighthouse Lab in Milton Keynes	Wellcome Sanger Institute for the COVID-19 Genomics UK (COG-UK) Consortium	The Lighthouse Lab in Milton Keynes et al	?	?	?
England/MILK-2EA9D2C/2021	EPI_ISL_7973678	2021-12-11	Lighthouse Lab in Milton Keynes	Wellcome Sanger Institute for the COVID-19 Genomics UK (COG-UK) Consortium	The Lighthouse Lab in Milton Keynes et al	?	?	?
England/MILK-2EA9D3B/2021	EPI_ISL_7973793	2021-12-14	Lighthouse Lab in Milton Keynes	Wellcome Sanger Institute for the COVID-19 Genomics UK (COG-UK) Consortium	The Lighthouse Lab in Milton Keynes et al	?	?	?
England/MILK-2EA9D59/2021	EPI_ISL_7973665	2021-12-14	Lighthouse Lab in Milton Keynes	Wellcome Sanger Institute for the COVID-19 Genomics UK (COG-UK) Consortium	The Lighthouse Lab in Milton Keynes et al	?	?	?
England/MILK-2EA9E47/2021	EPI_ISL_7973909	2021-12-14	Lighthouse Lab in Milton Keynes	Wellcome Sanger Institute for the COVID-19 Genomics UK (COG-UK) Consortium	The Lighthouse Lab in Milton Keynes et al	?	?	?
England/MILK-2EA9E56/2021	EPI_ISL_7973648	2021-12-11	Lighthouse Lab in Milton Keynes	Wellcome Sanger Institute for the COVID-19 Genomics UK (COG-UK) Consortium	The Lighthouse Lab in Milton Keynes et al	?	?	?
England/MILK-2EA9E83/2021	EPI_ISL_7973731	2021-12-14	Lighthouse Lab in Milton Keynes	Wellcome Sanger Institute for the COVID-19 Genomics UK (COG-UK) Consortium	The Lighthouse Lab in Milton Keynes et al	?	?	?
England/MILK-2EA9E92/2021	EPI_ISL_7973758	2021-12-13	Lighthouse Lab in Milton Keynes	Wellcome Sanger Institute for the COVID-19 Genomics UK (COG-UK) Consortium	The Lighthouse Lab in Milton Keynes et al	?	?	?
England/MILK-2EA9F44/2021	EPI_ISL_7973699	2021-12-14	Lighthouse Lab in Milton Keynes	Wellcome Sanger Institute for the COVID-19 Genomics UK (COG-UK) Consortium	The Lighthouse Lab in Milton Keynes et al	?	?	?
England/MILK-2EA9F53/2021	EPI_ISL_7973704	2021-12-14	Lighthouse Lab in Milton Keynes	Wellcome Sanger Institute for the COVID-19 Genomics UK (COG-UK) Consortium	The Lighthouse Lab in Milton Keynes et al	?	?	?
England/MILK-2EAA022/2021	EPI_ISL_7973789	2021-12-12	Lighthouse Lab in Milton Keynes	Wellcome Sanger Institute for the COVID-19 Genomics UK (COG-UK) Consortium	The Lighthouse Lab in Milton Keynes et al	?	?	?
England/MILK-2EAA031/2021	EPI_ISL_7973709	2021-12-13	Lighthouse Lab in Milton Keynes	Wellcome Sanger Institute for the COVID-19 Genomics UK (COG-UK) Consortium	The Lighthouse Lab in Milton Keynes et al	?	?	?
England/MILK-2EAA09B/2021	EPI_ISL_7973674	2021-12-14	Lighthouse Lab in Milton Keynes	Wellcome Sanger Institute for the COVID-19 Genomics UK (COG-UK) Consortium	The Lighthouse Lab in Milton Keynes et al	?	?	?
England/MILK-2EAA0D7/2021	EPI_ISL_7973903	2021-12-14	Lighthouse Lab in Milton Keynes	Wellcome Sanger Institute for the COVID-19 Genomics UK (COG-UK) Consortium	The Lighthouse Lab in Milton Keynes et al	?	?	?
England/MILK-2EAA0E6/2021	EPI_ISL_7973741	2021-12-14	Lighthouse Lab in Milton Keynes	Wellcome Sanger Institute for the COVID-19 Genomics UK (COG-UK) Consortium	The Lighthouse Lab in Milton Keynes et al	?	?	?
England/MILK-2EAA0F5/2021	EPI_ISL_7973651	2021-12-13	Lighthouse Lab in Milton Keynes	Wellcome Sanger Institute for the COVID-19 Genomics UK (COG-UK) Consortium	The Lighthouse Lab in Milton Keynes et al	?	?	?
England/MILK-2EAA14D/2021	EPI_ISL_7973839	2021-12-14	Lighthouse Lab in Milton Keynes	Wellcome Sanger Institute for the COVID-19 Genomics UK (COG-UK) Consortium	The Lighthouse Lab in Milton Keynes et al	?	?	?
England/MILK-2EAA17A/2021	EPI_ISL_7973702	2021-12-14	Lighthouse Lab in Milton Keynes	Wellcome Sanger Institute for the COVID-19 Genomics UK (COG-UK) Consortium	The Lighthouse Lab in Milton Keynes et al	?	?	?
England/MILK-2EACB01/2021	EPI_ISL_7973904	2021-12-13	Lighthouse Lab in Milton Keynes	Wellcome Sanger Institute for the COVID-19 Genomics UK (COG-UK) Consortium	The Lighthouse Lab in Milton Keynes et al	?	?	?
England/MILK-2EACB10/2021	EPI_ISL_7973893	2021-12-14	Lighthouse Lab in Milton Keynes	Wellcome Sanger Institute for the COVID-19 Genomics UK (COG-UK) Consortium	The Lighthouse Lab in Milton Keynes et al	?	?	?
England/MILK-2EACB3E/2021	EPI_ISL_7973833	2021-12-12	Lighthouse Lab in Milton Keynes	Wellcome Sanger Institute for the COVID-19 Genomics UK (COG-UK) Consortium	The Lighthouse Lab in Milton Keynes et al	?	?	?
England/MILK-2EACB89/2021	EPI_ISL_7973875	2021-12-14	Lighthouse Lab in Milton Keynes	Wellcome Sanger Institute for the COVID-19 Genomics UK (COG-UK) Consortium	The Lighthouse Lab in Milton Keynes et al	?	?	?
England/MILK-2EACBC5/2021	EPI_ISL_7973787	2021-12-13	Lighthouse Lab in Milton Keynes	Wellcome Sanger Institute for the COVID-19 Genomics UK (COG-UK) Consortium	The Lighthouse Lab in Milton Keynes et al	?	?	?
England/MILK-2EACC1D/2021	EPI_ISL_7973776	2021-12-14	Lighthouse Lab in Milton Keynes	Wellcome Sanger Institute for the COVID-19 Genomics UK (COG-UK) Consortium	The Lighthouse Lab in Milton Keynes et al	?	?	?
England/MILK-2EACCB3/2021	EPI_ISL_7973744	2021-12-14	Lighthouse Lab in Milton Keynes	Wellcome Sanger Institute for the COVID-19 Genomics UK (COG-UK) Consortium	The Lighthouse Lab in Milton Keynes et al	?	?	?
England/MILK-2EACD47/2021	EPI_ISL_7973901	2021-12-13	Lighthouse Lab in Milton Keynes	Wellcome Sanger Institute for the COVID-19 Genomics UK (COG-UK) Consortium	The Lighthouse Lab in Milton Keynes et al	?	?	?
England/MILK-2EACD56/2021	EPI_ISL_7973794	2021-12-14	Lighthouse Lab in Milton Keynes	Wellcome Sanger Institute for the COVID-19 Genomics UK (COG-UK) Consortium	The Lighthouse Lab in Milton Keynes et al	?	?	?
England/MILK-2EACE17/2021	EPI_ISL_7973661	2021-12-13	Lighthouse Lab in Milton Keynes	Wellcome Sanger Institute for the COVID-19 Genomics UK (COG-UK) Consortium	The Lighthouse Lab in Milton Keynes et al	?	?	?
England/MILK-2EACEDB/2021	EPI_ISL_7973885	2021-12-13	Lighthouse Lab in Milton Keynes	Wellcome Sanger Institute for the COVID-19 Genomics UK (COG-UK) Consortium	The Lighthouse Lab in Milton Keynes et al	?	?	?
England/MILK-2EACF14/2021	EPI_ISL_7973636	2021-12-11	Lighthouse Lab in Milton Keynes	Wellcome Sanger Institute for the COVID-19 Genomics UK (COG-UK) Consortium	The Lighthouse Lab in Milton Keynes et al	?	?	?
England/MILK-2EACF32/2021	EPI_ISL_7973686	2021-12-12	Lighthouse Lab in Milton Keynes	Wellcome Sanger Institute for the COVID-19 Genomics UK (COG-UK) Consortium	The Lighthouse Lab in Milton Keynes et al	?	?	?
England/MILK-2EACF41/2021	EPI_ISL_7973888	2021-12-13	Lighthouse Lab in Milton Keynes	Wellcome Sanger Institute for the COVID-19 Genomics UK (COG-UK) Consortium	The Lighthouse Lab in Milton Keynes et al	?	?	?
England/MILK-2EACF8D/2021	EPI_ISL_7973639	2021-12-14	Lighthouse Lab in Milton Keynes	Wellcome Sanger Institute for the COVID-19 Genomics UK (COG-UK) Consortium	The Lighthouse Lab in Milton Keynes et al	?	?	?
England/MILK-2EACFAB/2021	EPI_ISL_7973895	2021-12-12	Lighthouse Lab in Milton Keynes	Wellcome Sanger Institute for the COVID-19 Genomics UK (COG-UK) Consortium	The Lighthouse Lab in Milton Keynes et al	?	?	?
England/MILK-2EACFC9/2021	EPI_ISL_7973708	2021-12-13	Lighthouse Lab in Milton Keynes	Wellcome Sanger Institute for the COVID-19 Genomics UK (COG-UK) Consortium	The Lighthouse Lab in Milton Keynes et al	?	?	?
England/MILK-2EACFF6/2021	EPI_ISL_7973654	2021-12-14	Lighthouse Lab in Milton Keynes	Wellcome Sanger Institute for the COVID-19 Genomics UK (COG-UK) Consortium	The Lighthouse Lab in Milton Keynes et al	?	?	?
England/MILK-2EAD089/2021	EPI_ISL_7973849	2021-12-14	Lighthouse Lab in Milton Keynes	Wellcome Sanger Institute for the COVID-19 Genomics UK (COG-UK) Consortium	The Lighthouse Lab in Milton Keynes et al	?	?	?
England/MILK-2EB6F35/2021	EPI_ISL_7972634	2021-12-14	Lighthouse Lab in Milton Keynes	Wellcome Sanger Institute for the COVID-19 Genomics UK (COG-UK) Consortium	The Lighthouse Lab in Milton Keynes et al	?	?	?
England/MILK-2EB6F44/2021	EPI_ISL_7972939	2021-12-14	Lighthouse Lab in Milton Keynes	Wellcome Sanger Institute for the COVID-19 Genomics UK (COG-UK) Consortium	The Lighthouse Lab in Milton Keynes et al	?	?	?
England/MILK-2EB706E/2021	EPI_ISL_7972870	2021-12-14	Lighthouse Lab in Milton Keynes	Wellcome Sanger Institute for the COVID-19 Genomics UK (COG-UK) Consortium	The Lighthouse Lab in Milton Keynes et al	?	?	?
England/MILK-2EB70B9/2021	EPI_ISL_7972771	2021-12-14	Lighthouse Lab in Milton Keynes	Wellcome Sanger Institute for the COVID-19 Genomics UK (COG-UK) Consortium	The Lighthouse Lab in Milton Keynes et al	?	?	?
England/MILK-2EB7110/2021	EPI_ISL_7972759	2021-12-14	Lighthouse Lab in Milton Keynes	Wellcome Sanger Institute for the COVID-19 Genomics UK (COG-UK) Consortium	The Lighthouse Lab in Milton Keynes et al	?	?	?
England/MILK-2EB715C/2021	EPI_ISL_7972917	2021-12-14	Lighthouse Lab in Milton Keynes	Wellcome Sanger Institute for the COVID-19 Genomics UK (COG-UK) Consortium	The Lighthouse Lab in Milton Keynes et al	?	?	?
England/MILK-2EB716B/2021	EPI_ISL_7972746	2021-12-14	Lighthouse Lab in Milton Keynes	Wellcome Sanger Institute for the COVID-19 Genomics UK (COG-UK) Consortium	The Lighthouse Lab in Milton Keynes et al	?	?	?
England/MILK-2EB717A/2021	EPI_ISL_7972757	2021-12-14	Lighthouse Lab in Milton Keynes	Wellcome Sanger Institute for the COVID-19 Genomics UK (COG-UK) Consortium	The Lighthouse Lab in Milton Keynes et al	?	?	?
England/MILK-2EB721D/2021	EPI_ISL_7972881	2021-12-14	Lighthouse Lab in Milton Keynes	Wellcome Sanger Institute for the COVID-19 Genomics UK (COG-UK) Consortium	The Lighthouse Lab in Milton Keynes et al	?	?	?
England/MILK-2EB722C/2021	EPI_ISL_7972794	2021-12-14	Lighthouse Lab in Milton Keynes	Wellcome Sanger Institute for the COVID-19 Genomics UK (COG-UK) Consortium	The Lighthouse Lab in Milton Keynes et al	?	?	?
England/MILK-2EB72D1/2021	EPI_ISL_7972946	2021-12-14	Lighthouse Lab in Milton Keynes	Wellcome Sanger Institute for the COVID-19 Genomics UK (COG-UK) Consortium	The Lighthouse Lab in Milton Keynes et al	?	?	?
England/MILK-2EB72E0/2021	EPI_ISL_7972716	2021-12-14	Lighthouse Lab in Milton Keynes	Wellcome Sanger Institute for the COVID-19 Genomics UK (COG-UK) Consortium	The Lighthouse Lab in Milton Keynes et al	?	?	?
England/MILK-2EB730B/2021	EPI_ISL_7972659	2021-12-14	Lighthouse Lab in Milton Keynes	Wellcome Sanger Institute for the COVID-19 Genomics UK (COG-UK) Consortium	The Lighthouse Lab in Milton Keynes et al	?	?	?
England/MILK-2EB7347/2021	EPI_ISL_7972938	2021-12-14	Lighthouse Lab in Milton Keynes	Wellcome Sanger Institute for the COVID-19 Genomics UK (COG-UK) Consortium	The Lighthouse Lab in Milton Keynes et al	?	?	?
England/MILK-2EB7374/2021	EPI_ISL_7972690	2021-12-14	Lighthouse Lab in Milton Keynes	Wellcome Sanger Institute for the COVID-19 Genomics UK (COG-UK) Consortium	The Lighthouse Lab in Milton Keynes et al	?	?	?
England/MILK-2EB73A1/2021	EPI_ISL_7972865	2021-12-14	Lighthouse Lab in Milton Keynes	Wellcome Sanger Institute for the COVID-19 Genomics UK (COG-UK) Consortium	The Lighthouse Lab in Milton Keynes et al	?	?	?
England/MILK-2EB73FC/2021	EPI_ISL_7972701	2021-12-14	Lighthouse Lab in Milton Keynes	Wellcome Sanger Institute for the COVID-19 Genomics UK (COG-UK) Consortium	The Lighthouse Lab in Milton Keynes et al	?	?	?
England/MILK-2EB7453/2021	EPI_ISL_7972925	2021-12-14	Lighthouse Lab in Milton Keynes	Wellcome Sanger Institute for the COVID-19 Genomics UK (COG-UK) Consortium	The Lighthouse Lab in Milton Keynes et al	?	?	?
England/MILK-2EB7471/2021	EPI_ISL_7972703	2021-12-14	Lighthouse Lab in Milton Keynes	Wellcome Sanger Institute for the COVID-19 Genomics UK (COG-UK) Consortium	The Lighthouse Lab in Milton Keynes et al	?	?	?
England/MILK-2EB80E5/2021	EPI_ISL_7964059	2021-12-14	Lighthouse Lab in Milton Keynes	Wellcome Sanger Institute for the COVID-19 Genomics UK (COG-UK) Consortium	The Lighthouse Lab in Milton Keynes et al	?	?	?
England/MILK-2EB80F4/2021	EPI_ISL_7964200	2021-12-14	Lighthouse Lab in Milton Keynes	Wellcome Sanger Institute for the COVID-19 Genomics UK (COG-UK) Consortium	The Lighthouse Lab in Milton Keynes et al	?	?	?
England/MILK-2EB8100/2021	EPI_ISL_7963921	2021-12-14	Lighthouse Lab in Milton Keynes	Wellcome Sanger Institute for the COVID-19 Genomics UK (COG-UK) Consortium	The Lighthouse Lab in Milton Keynes et al	?	?	?
England/MILK-2EB813D/2021	EPI_ISL_7964014	2021-12-14	Lighthouse Lab in Milton Keynes	Wellcome Sanger Institute for the COVID-19 Genomics UK (COG-UK) Consortium	The Lighthouse Lab in Milton Keynes et al	?	?	?
England/MILK-2EB8179/2021	EPI_ISL_7964181	2021-12-14	Lighthouse Lab in Milton Keynes	Wellcome Sanger Institute for the COVID-19 Genomics UK (COG-UK) Consortium	The Lighthouse Lab in Milton Keynes et al	?	?	?
England/MILK-2EB8249/2021	EPI_ISL_7963957	2021-12-14	Lighthouse Lab in Milton Keynes	Wellcome Sanger Institute for the COVID-19 Genomics UK (COG-UK) Consortium	The Lighthouse Lab in Milton Keynes et al	?	?	?
England/MILK-2EB82B2/2021	EPI_ISL_7964157	2021-12-14	Lighthouse Lab in Milton Keynes	Wellcome Sanger Institute for the COVID-19 Genomics UK (COG-UK) Consortium	The Lighthouse Lab in Milton Keynes et al	?	?	?
England/MILK-2EB8328/2021	EPI_ISL_7964048	2021-12-14	Lighthouse Lab in Milton Keynes	Wellcome Sanger Institute for the COVID-19 Genomics UK (COG-UK) Consortium	The Lighthouse Lab in Milton Keynes et al	?	?	?
England/MILK-2EB8346/2021	EPI_ISL_7963950	2021-12-14	Lighthouse Lab in Milton Keynes	Wellcome Sanger Institute for the COVID-19 Genomics UK (COG-UK) Consortium	The Lighthouse Lab in Milton Keynes et al	?	?	?
England/MILK-2EB83BF/2021	EPI_ISL_7964205	2021-12-14	Lighthouse Lab in Milton Keynes	Wellcome Sanger Institute for the COVID-19 Genomics UK (COG-UK) Consortium	The Lighthouse Lab in Milton Keynes et al	?	?	?
England/MILK-2EB83EC/2021	EPI_ISL_7964013	2021-12-14	Lighthouse Lab in Milton Keynes	Wellcome Sanger Institute for the COVID-19 Genomics UK (COG-UK) Consortium	The Lighthouse Lab in Milton Keynes et al	?	?	?
England/MILK-2EB8443/2021	EPI_ISL_7963908	2021-12-14	Lighthouse Lab in Milton Keynes	Wellcome Sanger Institute for the COVID-19 Genomics UK (COG-UK) Consortium	The Lighthouse Lab in Milton Keynes et al	?	?	?
England/MILK-2EB84AD/2021	EPI_ISL_7963925	2021-12-14	Lighthouse Lab in Milton Keynes	Wellcome Sanger Institute for the COVID-19 Genomics UK (COG-UK) Consortium	The Lighthouse Lab in Milton Keynes et al	?	?	?
England/MILK-2EB857D/2021	EPI_ISL_7963981	2021-12-14	Lighthouse Lab in Milton Keynes	Wellcome Sanger Institute for the COVID-19 Genomics UK (COG-UK) Consortium	The Lighthouse Lab in Milton Keynes et al	?	?	?
England/MILK-2EB85E6/2021	EPI_ISL_7964192	2021-12-14	Lighthouse Lab in Milton Keynes	Wellcome Sanger Institute for the COVID-19 Genomics UK (COG-UK) Consortium	The Lighthouse Lab in Milton Keynes et al	?	?	?
England/MILK-2EB867A/2021	EPI_ISL_7963961	2021-12-14	Lighthouse Lab in Milton Keynes	Wellcome Sanger Institute for the COVID-19 Genomics UK (COG-UK) Consortium	The Lighthouse Lab in Milton Keynes et al	?	?	?
England/MILK-2EB8CF0/2021	EPI_ISL_7963911	2021-12-13	Lighthouse Lab in Milton Keynes	Wellcome Sanger Institute for the COVID-19 Genomics UK (COG-UK) Consortium	The Lighthouse Lab in Milton Keynes et al	?	?	?
England/MILK-2EB8DB1/2021	EPI_ISL_7963906	2021-12-13	Lighthouse Lab in Milton Keynes	Wellcome Sanger Institute for the COVID-19 Genomics UK (COG-UK) Consortium	The Lighthouse Lab in Milton Keynes et al	?	?	?
England/MILK-2EB8DFD/2021	EPI_ISL_7964070	2021-12-14	Lighthouse Lab in Milton Keynes	Wellcome Sanger Institute for the COVID-19 Genomics UK (COG-UK) Consortium	The Lighthouse Lab in Milton Keynes et al	?	?	?
England/MILK-2EB8E18/2021	EPI_ISL_7964126	2021-12-14	Lighthouse Lab in Milton Keynes	Wellcome Sanger Institute for the COVID-19 Genomics UK (COG-UK) Consortium	The Lighthouse Lab in Milton Keynes et al	?	?	?
England/MILK-2EB8E63/2021	EPI_ISL_7963960	2021-12-12	Lighthouse Lab in Milton Keynes	Wellcome Sanger Institute for the COVID-19 Genomics UK (COG-UK) Consortium	The Lighthouse Lab in Milton Keynes et al	?	?	?
England/MILK-2EB8E90/2021	EPI_ISL_7964116	2021-12-14	Lighthouse Lab in Milton Keynes	Wellcome Sanger Institute for the COVID-19 Genomics UK (COG-UK) Consortium	The Lighthouse Lab in Milton Keynes et al	?	?	?
England/MILK-2EB8EEB/2021	EPI_ISL_7964097	2021-12-14	Lighthouse Lab in Milton Keynes	Wellcome Sanger Institute for the COVID-19 Genomics UK (COG-UK) Consortium	The Lighthouse Lab in Milton Keynes et al	?	?	?
England/MILK-2EB8EFA/2021	EPI_ISL_7964090	2021-12-14	Lighthouse Lab in Milton Keynes	Wellcome Sanger Institute for the COVID-19 Genomics UK (COG-UK) Consortium	The Lighthouse Lab in Milton Keynes et al	?	?	?
England/MILK-2EB8F15/2021	EPI_ISL_7963958	2021-12-14	Lighthouse Lab in Milton Keynes	Wellcome Sanger Institute for the COVID-19 Genomics UK (COG-UK) Consortium	The Lighthouse Lab in Milton Keynes et al	?	?	?
England/MILK-2EB8F24/2021	EPI_ISL_7964051	2021-12-13	Lighthouse Lab in Milton Keynes	Wellcome Sanger Institute for the COVID-19 Genomics UK (COG-UK) Consortium	The Lighthouse Lab in Milton Keynes et al	?	?	?
England/MILK-2EB8F42/2021	EPI_ISL_7964129	2021-12-14	Lighthouse Lab in Milton Keynes	Wellcome Sanger Institute for the COVID-19 Genomics UK (COG-UK) Consortium	The Lighthouse Lab in Milton Keynes et al	?	?	?
England/MILK-2EB8FD9/2021	EPI_ISL_7963955	2021-12-14	Lighthouse Lab in Milton Keynes	Wellcome Sanger Institute for the COVID-19 Genomics UK (COG-UK) Consortium	The Lighthouse Lab in Milton Keynes et al	?	?	?
England/MILK-2EB8FF7/2021	EPI_ISL_7964023	2021-12-13	Lighthouse Lab in Milton Keynes	Wellcome Sanger Institute for the COVID-19 Genomics UK (COG-UK) Consortium	The Lighthouse Lab in Milton Keynes et al	?	?	?
England/MILK-2EB9020/2021	EPI_ISL_7964105	2021-12-14	Lighthouse Lab in Milton Keynes	Wellcome Sanger Institute for the COVID-19 Genomics UK (COG-UK) Consortium	The Lighthouse Lab in Milton Keynes et al	?	?	?
England/MILK-2EB90E4/2021	EPI_ISL_7964173	2021-12-14	Lighthouse Lab in Milton Keynes	Wellcome Sanger Institute for the COVID-19 Genomics UK (COG-UK) Consortium	The Lighthouse Lab in Milton Keynes et al	?	?	?
England/MILK-2EB914B/2021	EPI_ISL_7964135	2021-12-14	Lighthouse Lab in Milton Keynes	Wellcome Sanger Institute for the COVID-19 Genomics UK (COG-UK) Consortium	The Lighthouse Lab in Milton Keynes et al	?	?	?
England/MILK-2EB91C3/2021	EPI_ISL_7963905	2021-12-13	Lighthouse Lab in Milton Keynes	Wellcome Sanger Institute for the COVID-19 Genomics UK (COG-UK) Consortium	The Lighthouse Lab in Milton Keynes et al	?	?	?
England/MILK-2EB91E1/2021	EPI_ISL_7964007	2021-12-14	Lighthouse Lab in Milton Keynes	Wellcome Sanger Institute for the COVID-19 Genomics UK (COG-UK) Consortium	The Lighthouse Lab in Milton Keynes et al	?	?	?
England/MILK-2EB91F0/2021	EPI_ISL_7963985	2021-12-14	Lighthouse Lab in Milton Keynes	Wellcome Sanger Institute for the COVID-19 Genomics UK (COG-UK) Consortium	The Lighthouse Lab in Milton Keynes et al	?	?	?
England/MILK-2EB922A/2021	EPI_ISL_7963988	2021-12-11	Lighthouse Lab in Milton Keynes	Wellcome Sanger Institute for the COVID-19 Genomics UK (COG-UK) Consortium	The Lighthouse Lab in Milton Keynes et al	?	?	?
England/MILK-2EBC764/2021	EPI_ISL_7962489	2021-12-15	Lighthouse Lab in Milton Keynes	Wellcome Sanger Institute for the COVID-19 Genomics UK (COG-UK) Consortium	The Lighthouse Lab in Milton Keynes et al	?	?	?
England/MILK-2EBC782/2021	EPI_ISL_7962861	2021-12-15	Lighthouse Lab in Milton Keynes	Wellcome Sanger Institute for the COVID-19 Genomics UK (COG-UK) Consortium	The Lighthouse Lab in Milton Keynes et al	?	?	?
England/MILK-2EBC870/2021	EPI_ISL_7962863	2021-12-15	Lighthouse Lab in Milton Keynes	Wellcome Sanger Institute for the COVID-19 Genomics UK (COG-UK) Consortium	The Lighthouse Lab in Milton Keynes et al	?	?	?
England/MILK-2EBC8DA/2021	EPI_ISL_7962511	2021-12-15	Lighthouse Lab in Milton Keynes	Wellcome Sanger Institute for the COVID-19 Genomics UK (COG-UK) Consortium	The Lighthouse Lab in Milton Keynes et al	?	?	?
England/MILK-2EBC8F8/2021	EPI_ISL_7962725	2021-12-15	Lighthouse Lab in Milton Keynes	Wellcome Sanger Institute for the COVID-19 Genomics UK (COG-UK) Consortium	The Lighthouse Lab in Milton Keynes et al	?	?	?
England/MILK-2EBC931/2021	EPI_ISL_7962693	2021-12-15	Lighthouse Lab in Milton Keynes	Wellcome Sanger Institute for the COVID-19 Genomics UK (COG-UK) Consortium	The Lighthouse Lab in Milton Keynes et al	?	?	?
England/MILK-2EBC940/2021	EPI_ISL_7962550	2021-12-15	Lighthouse Lab in Milton Keynes	Wellcome Sanger Institute for the COVID-19 Genomics UK (COG-UK) Consortium	The Lighthouse Lab in Milton Keynes et al	?	?	?
England/MILK-2EBC9AA/2021	EPI_ISL_7962847	2021-12-15	Lighthouse Lab in Milton Keynes	Wellcome Sanger Institute for the COVID-19 Genomics UK (COG-UK) Consortium	The Lighthouse Lab in Milton Keynes et al	?	?	?
England/MILK-2EBC9F5/2021	EPI_ISL_7962534	2021-12-14	Lighthouse Lab in Milton Keynes	Wellcome Sanger Institute for the COVID-19 Genomics UK (COG-UK) Consortium	The Lighthouse Lab in Milton Keynes et al	?	?	?
England/MILK-2EBCA01/2021	EPI_ISL_7962585	2021-12-13	Lighthouse Lab in Milton Keynes	Wellcome Sanger Institute for the COVID-19 Genomics UK (COG-UK) Consortium	The Lighthouse Lab in Milton Keynes et al	?	?	?
England/MILK-2EBCA4D/2021	EPI_ISL_7962737	2021-12-15	Lighthouse Lab in Milton Keynes	Wellcome Sanger Institute for the COVID-19 Genomics UK (COG-UK) Consortium	The Lighthouse Lab in Milton Keynes et al	?	?	?
England/MILK-2EBCA98/2021	EPI_ISL_7962698	2021-12-15	Lighthouse Lab in Milton Keynes	Wellcome Sanger Institute for the COVID-19 Genomics UK (COG-UK) Consortium	The Lighthouse Lab in Milton Keynes et al	?	?	?
England/MILK-2EBCB0E/2021	EPI_ISL_7962583	2021-12-15	Lighthouse Lab in Milton Keynes	Wellcome Sanger Institute for the COVID-19 Genomics UK (COG-UK) Consortium	The Lighthouse Lab in Milton Keynes et al	?	?	?
England/MILK-2EBCBA4/2021	EPI_ISL_7962490	2021-12-15	Lighthouse Lab in Milton Keynes	Wellcome Sanger Institute for the COVID-19 Genomics UK (COG-UK) Consortium	The Lighthouse Lab in Milton Keynes et al	?	?	?
England/MILK-2EBCBB3/2021	EPI_ISL_7962686	2021-12-15	Lighthouse Lab in Milton Keynes	Wellcome Sanger Institute for the COVID-19 Genomics UK (COG-UK) Consortium	The Lighthouse Lab in Milton Keynes et al	?	?	?
England/MILK-2EBCCB0/2021	EPI_ISL_7962651	2021-12-15	Lighthouse Lab in Milton Keynes	Wellcome Sanger Institute for the COVID-19 Genomics UK (COG-UK) Consortium	The Lighthouse Lab in Milton Keynes et al	?	?	?
England/MILK-2EBD332/2021	EPI_ISL_7962843	2021-12-14	Lighthouse Lab in Milton Keynes	Wellcome Sanger Institute for the COVID-19 Genomics UK (COG-UK) Consortium	The Lighthouse Lab in Milton Keynes et al	?	?	?
England/MILK-2EBD36F/2021	EPI_ISL_7962514	2021-12-15	Lighthouse Lab in Milton Keynes	Wellcome Sanger Institute for the COVID-19 Genomics UK (COG-UK) Consortium	The Lighthouse Lab in Milton Keynes et al	?	?	?
England/MILK-2EBD3D8/2021	EPI_ISL_7962558	2021-12-14	Lighthouse Lab in Milton Keynes	Wellcome Sanger Institute for the COVID-19 Genomics UK (COG-UK) Consortium	The Lighthouse Lab in Milton Keynes et al	?	?	?
England/MILK-2EBD45D/2021	EPI_ISL_7962714	2021-12-15	Lighthouse Lab in Milton Keynes	Wellcome Sanger Institute for the COVID-19 Genomics UK (COG-UK) Consortium	The Lighthouse Lab in Milton Keynes et al	?	?	?
England/MILK-2EBD4D5/2021	EPI_ISL_7962729	2021-12-15	Lighthouse Lab in Milton Keynes	Wellcome Sanger Institute for the COVID-19 Genomics UK (COG-UK) Consortium	The Lighthouse Lab in Milton Keynes et al	?	?	?
England/MILK-2EBD4E4/2021	EPI_ISL_7962525	2021-12-15	Lighthouse Lab in Milton Keynes	Wellcome Sanger Institute for the COVID-19 Genomics UK (COG-UK) Consortium	The Lighthouse Lab in Milton Keynes et al	?	?	?
England/MILK-2EBD5D2/2021	EPI_ISL_7962528	2021-12-15	Lighthouse Lab in Milton Keynes	Wellcome Sanger Institute for the COVID-19 Genomics UK (COG-UK) Consortium	The Lighthouse Lab in Milton Keynes et al	?	?	?
England/MILK-2EBD657/2021	EPI_ISL_7962798	2021-12-15	Lighthouse Lab in Milton Keynes	Wellcome Sanger Institute for the COVID-19 Genomics UK (COG-UK) Consortium	The Lighthouse Lab in Milton Keynes et al	?	?	?
England/MILK-2EBD666/2021	EPI_ISL_7962529	2021-12-15	Lighthouse Lab in Milton Keynes	Wellcome Sanger Institute for the COVID-19 Genomics UK (COG-UK) Consortium	The Lighthouse Lab in Milton Keynes et al	?	?	?
England/MILK-2EBD6B1/2021	EPI_ISL_7962524	2021-12-15	Lighthouse Lab in Milton Keynes	Wellcome Sanger Institute for the COVID-19 Genomics UK (COG-UK) Consortium	The Lighthouse Lab in Milton Keynes et al	?	?	?
England/MILK-2EBD727/2021	EPI_ISL_7962683	2021-12-15	Lighthouse Lab in Milton Keynes	Wellcome Sanger Institute for the COVID-19 Genomics UK (COG-UK) Consortium	The Lighthouse Lab in Milton Keynes et al	?	?	?
England/MILK-2EBD736/2021	EPI_ISL_7962561	2021-12-15	Lighthouse Lab in Milton Keynes	Wellcome Sanger Institute for the COVID-19 Genomics UK (COG-UK) Consortium	The Lighthouse Lab in Milton Keynes et al	?	?	?
England/MILK-2EBD7CD/2021	EPI_ISL_7962892	2021-12-15	Lighthouse Lab in Milton Keynes	Wellcome Sanger Institute for the COVID-19 Genomics UK (COG-UK) Consortium	The Lighthouse Lab in Milton Keynes et al	?	?	?
England/MILK-2EBD7DC/2021	EPI_ISL_7962902	2021-12-15	Lighthouse Lab in Milton Keynes	Wellcome Sanger Institute for the COVID-19 Genomics UK (COG-UK) Consortium	The Lighthouse Lab in Milton Keynes et al	?	?	?
England/MILK-2EBE4D4/2021	EPI_ISL_7962577	2021-12-14	Lighthouse Lab in Milton Keynes	Wellcome Sanger Institute for the COVID-19 Genomics UK (COG-UK) Consortium	The Lighthouse Lab in Milton Keynes et al	?	?	?
England/MILK-2EBE4F2/2021	EPI_ISL_7962874	2021-12-13	Lighthouse Lab in Milton Keynes	Wellcome Sanger Institute for the COVID-19 Genomics UK (COG-UK) Consortium	The Lighthouse Lab in Milton Keynes et al	?	?	?
England/MILK-2EBE54A/2021	EPI_ISL_7962851	2021-12-14	Lighthouse Lab in Milton Keynes	Wellcome Sanger Institute for the COVID-19 Genomics UK (COG-UK) Consortium	The Lighthouse Lab in Milton Keynes et al	?	?	?
England/MILK-2EBE5B3/2021	EPI_ISL_7962706	2021-12-13	Lighthouse Lab in Milton Keynes	Wellcome Sanger Institute for the COVID-19 Genomics UK (COG-UK) Consortium	The Lighthouse Lab in Milton Keynes et al	?	?	?
England/MILK-2EBE683/2021	EPI_ISL_7962527	2021-12-14	Lighthouse Lab in Milton Keynes	Wellcome Sanger Institute for the COVID-19 Genomics UK (COG-UK) Consortium	The Lighthouse Lab in Milton Keynes et al	?	?	?
England/MILK-2EBE692/2021	EPI_ISL_7962518	2021-12-13	Lighthouse Lab in Milton Keynes	Wellcome Sanger Institute for the COVID-19 Genomics UK (COG-UK) Consortium	The Lighthouse Lab in Milton Keynes et al	?	?	?
England/MILK-2EBE6DE/2021	EPI_ISL_7962811	2021-12-13	Lighthouse Lab in Milton Keynes	Wellcome Sanger Institute for the COVID-19 Genomics UK (COG-UK) Consortium	The Lighthouse Lab in Milton Keynes et al	?	?	?
England/MILK-2EBE7AE/2021	EPI_ISL_7962726	2021-12-13	Lighthouse Lab in Milton Keynes	Wellcome Sanger Institute for the COVID-19 Genomics UK (COG-UK) Consortium	The Lighthouse Lab in Milton Keynes et al	?	?	?
England/MILK-2EBE7CC/2021	EPI_ISL_7962531	2021-12-13	Lighthouse Lab in Milton Keynes	Wellcome Sanger Institute for the COVID-19 Genomics UK (COG-UK) Consortium	The Lighthouse Lab in Milton Keynes et al	?	?	?
England/MILK-2EBE805/2021	EPI_ISL_7962560	2021-12-14	Lighthouse Lab in Milton Keynes	Wellcome Sanger Institute for the COVID-19 Genomics UK (COG-UK) Consortium	The Lighthouse Lab in Milton Keynes et al	?	?	?
England/MILK-2EBE86F/2021	EPI_ISL_7962866	2021-12-14	Lighthouse Lab in Milton Keynes	Wellcome Sanger Institute for the COVID-19 Genomics UK (COG-UK) Consortium	The Lighthouse Lab in Milton Keynes et al	?	?	?
England/MILK-2EBE87E/2021	EPI_ISL_7962522	2021-12-14	Lighthouse Lab in Milton Keynes	Wellcome Sanger Institute for the COVID-19 Genomics UK (COG-UK) Consortium	The Lighthouse Lab in Milton Keynes et al	?	?	?
England/MILK-2EBE8BA/2021	EPI_ISL_7962859	2021-12-14	Lighthouse Lab in Milton Keynes	Wellcome Sanger Institute for the COVID-19 Genomics UK (COG-UK) Consortium	The Lighthouse Lab in Milton Keynes et al	?	?	?
England/MILK-2EBE8F6/2021	EPI_ISL_7962704	2021-12-12	Lighthouse Lab in Milton Keynes	Wellcome Sanger Institute for the COVID-19 Genomics UK (COG-UK) Consortium	The Lighthouse Lab in Milton Keynes et al	?	?	?
England/MILK-2EBE93F/2021	EPI_ISL_7962870	2021-12-14	Lighthouse Lab in Milton Keynes	Wellcome Sanger Institute for the COVID-19 Genomics UK (COG-UK) Consortium	The Lighthouse Lab in Milton Keynes et al	?	?	?
England/MILK-2EBEB0C/2021	EPI_ISL_7962567	2021-12-14	Lighthouse Lab in Milton Keynes	Wellcome Sanger Institute for the COVID-19 Genomics UK (COG-UK) Consortium	The Lighthouse Lab in Milton Keynes et al	?	?	?
England/MILK-2EBECDC/2021	EPI_ISL_7962825	2021-12-14	Lighthouse Lab in Milton Keynes	Wellcome Sanger Institute for the COVID-19 Genomics UK (COG-UK) Consortium	The Lighthouse Lab in Milton Keynes et al	?	?	?
England/MILK-2EBECEB/2021	EPI_ISL_7962899	2021-12-14	Lighthouse Lab in Milton Keynes	Wellcome Sanger Institute for the COVID-19 Genomics UK (COG-UK) Consortium	The Lighthouse Lab in Milton Keynes et al	?	?	?
England/MILK-2EBED15/2021	EPI_ISL_7962668	2021-12-14	Lighthouse Lab in Milton Keynes	Wellcome Sanger Institute for the COVID-19 Genomics UK (COG-UK) Consortium	The Lighthouse Lab in Milton Keynes et al	?	?	?
England/MILK-2EBED42/2021	EPI_ISL_7962519	2021-12-14	Lighthouse Lab in Milton Keynes	Wellcome Sanger Institute for the COVID-19 Genomics UK (COG-UK) Consortium	The Lighthouse Lab in Milton Keynes et al	?	?	?
England/MILK-2EBEDCA/2021	EPI_ISL_7962517	2021-12-13	Lighthouse Lab in Milton Keynes	Wellcome Sanger Institute for the COVID-19 Genomics UK (COG-UK) Consortium	The Lighthouse Lab in Milton Keynes et al	?	?	?
England/MILK-2EBEE12/2021	EPI_ISL_7962889	2021-12-14	Lighthouse Lab in Milton Keynes	Wellcome Sanger Institute for the COVID-19 Genomics UK (COG-UK) Consortium	The Lighthouse Lab in Milton Keynes et al	?	?	?
England/MILK-2EBEE4F/2021	EPI_ISL_7962581	2021-12-14	Lighthouse Lab in Milton Keynes	Wellcome Sanger Institute for the COVID-19 Genomics UK (COG-UK) Consortium	The Lighthouse Lab in Milton Keynes et al	?	?	?
England/MILK-2EBEE7C/2021	EPI_ISL_7962736	2021-12-14	Lighthouse Lab in Milton Keynes	Wellcome Sanger Institute for the COVID-19 Genomics UK (COG-UK) Consortium	The Lighthouse Lab in Milton Keynes et al	?	?	?
England/MILK-2EBEEB8/2021	EPI_ISL_7962482	2021-12-14	Lighthouse Lab in Milton Keynes	Wellcome Sanger Institute for the COVID-19 Genomics UK (COG-UK) Consortium	The Lighthouse Lab in Milton Keynes et al	?	?	?
England/MILK-2EBEED6/2021	EPI_ISL_7962709	2021-12-14	Lighthouse Lab in Milton Keynes	Wellcome Sanger Institute for the COVID-19 Genomics UK (COG-UK) Consortium	The Lighthouse Lab in Milton Keynes et al	?	?	?
England/MILK-2EBEF5B/2021	EPI_ISL_7962545	2021-12-13	Lighthouse Lab in Milton Keynes	Wellcome Sanger Institute for the COVID-19 Genomics UK (COG-UK) Consortium	The Lighthouse Lab in Milton Keynes et al	?	?	?
England/MILK-2EBEF79/2021	EPI_ISL_7962551	2021-12-14	Lighthouse Lab in Milton Keynes	Wellcome Sanger Institute for the COVID-19 Genomics UK (COG-UK) Consortium	The Lighthouse Lab in Milton Keynes et al	?	?	?
England/MILK-2EBEF88/2021	EPI_ISL_7962894	2021-12-14	Lighthouse Lab in Milton Keynes	Wellcome Sanger Institute for the COVID-19 Genomics UK (COG-UK) Consortium	The Lighthouse Lab in Milton Keynes et al	?	?	?
England/MILK-2EBEF97/2021	EPI_ISL_7962816	2021-12-14	Lighthouse Lab in Milton Keynes	Wellcome Sanger Institute for the COVID-19 Genomics UK (COG-UK) Consortium	The Lighthouse Lab in Milton Keynes et al	?	?	?
England/MILK-2EBEFA6/2021	EPI_ISL_7962503	2021-12-14	Lighthouse Lab in Milton Keynes	Wellcome Sanger Institute for the COVID-19 Genomics UK (COG-UK) Consortium	The Lighthouse Lab in Milton Keynes et al	?	?	?
England/MILK-2EBEFC4/2021	EPI_ISL_7962671	2021-12-14	Lighthouse Lab in Milton Keynes	Wellcome Sanger Institute for the COVID-19 Genomics UK (COG-UK) Consortium	The Lighthouse Lab in Milton Keynes et al	?	?	?
England/MILK-2EBF01B/2021	EPI_ISL_7962582	2021-12-14	Lighthouse Lab in Milton Keynes	Wellcome Sanger Institute for the COVID-19 Genomics UK (COG-UK) Consortium	The Lighthouse Lab in Milton Keynes et al	?	?	?
England/MILK-2EC3700/2021	EPI_ISL_8168954	2021-12-14	Lighthouse Lab in Milton Keynes	Wellcome Sanger Institute for the COVID-19 Genomics UK (COG-UK) Consortium	The Lighthouse Lab in Milton Keynes et al	?	?	?
England/MILK-2EC373D/2021	EPI_ISL_8168928	2021-12-14	Lighthouse Lab in Milton Keynes	Wellcome Sanger Institute for the COVID-19 Genomics UK (COG-UK) Consortium	The Lighthouse Lab in Milton Keynes et al	?	?	?
England/MILK-2EC3788/2021	EPI_ISL_8168739	2021-12-14	Lighthouse Lab in Milton Keynes	Wellcome Sanger Institute for the COVID-19 Genomics UK (COG-UK) Consortium	The Lighthouse Lab in Milton Keynes et al	?	?	?
England/MILK-2EC37C4/2021	EPI_ISL_8168956	2021-12-14	Lighthouse Lab in Milton Keynes	Wellcome Sanger Institute for the COVID-19 Genomics UK (COG-UK) Consortium	The Lighthouse Lab in Milton Keynes et al	?	?	?
England/MILK-2EC37D3/2021	EPI_ISL_8168829	2021-12-14	Lighthouse Lab in Milton Keynes	Wellcome Sanger Institute for the COVID-19 Genomics UK (COG-UK) Consortium	The Lighthouse Lab in Milton Keynes et al	?	?	?
England/MILK-2EC380D/2021	EPI_ISL_8168846	2021-12-14	Lighthouse Lab in Milton Keynes	Wellcome Sanger Institute for the COVID-19 Genomics UK (COG-UK) Consortium	The Lighthouse Lab in Milton Keynes et al	?	?	?
England/MILK-2EC3876/2021	EPI_ISL_8168684	2021-12-14	Lighthouse Lab in Milton Keynes	Wellcome Sanger Institute for the COVID-19 Genomics UK (COG-UK) Consortium	The Lighthouse Lab in Milton Keynes et al	?	?	?
England/MILK-2EC3885/2021	EPI_ISL_8168715	2021-12-14	Lighthouse Lab in Milton Keynes	Wellcome Sanger Institute for the COVID-19 Genomics UK (COG-UK) Consortium	The Lighthouse Lab in Milton Keynes et al	?	?	?
England/MILK-2EC3894/2021	EPI_ISL_8168909	2021-12-14	Lighthouse Lab in Milton Keynes	Wellcome Sanger Institute for the COVID-19 Genomics UK (COG-UK) Consortium	The Lighthouse Lab in Milton Keynes et al	?	?	?
England/MILK-2EC38B2/2021	EPI_ISL_8168780	2021-12-14	Lighthouse Lab in Milton Keynes	Wellcome Sanger Institute for the COVID-19 Genomics UK (COG-UK) Consortium	The Lighthouse Lab in Milton Keynes et al	?	?	?
England/MILK-2EC390A/2021	EPI_ISL_8168903	2021-12-14	Lighthouse Lab in Milton Keynes	Wellcome Sanger Institute for the COVID-19 Genomics UK (COG-UK) Consortium	The Lighthouse Lab in Milton Keynes et al	?	?	?
England/MILK-2EC39CE/2021	EPI_ISL_8168815	2021-12-14	Lighthouse Lab in Milton Keynes	Wellcome Sanger Institute for the COVID-19 Genomics UK (COG-UK) Consortium	The Lighthouse Lab in Milton Keynes et al	?	?	?
England/MILK-2EC39DD/2021	EPI_ISL_8168741	2021-12-14	Lighthouse Lab in Milton Keynes	Wellcome Sanger Institute for the COVID-19 Genomics UK (COG-UK) Consortium	The Lighthouse Lab in Milton Keynes et al	?	?	?
England/MILK-2EC39EC/2021	EPI_ISL_8168705	2021-12-14	Lighthouse Lab in Milton Keynes	Wellcome Sanger Institute for the COVID-19 Genomics UK (COG-UK) Consortium	The Lighthouse Lab in Milton Keynes et al	?	?	?
England/MILK-2EC39FB/2021	EPI_ISL_8168929	2021-12-14	Lighthouse Lab in Milton Keynes	Wellcome Sanger Institute for the COVID-19 Genomics UK (COG-UK) Consortium	The Lighthouse Lab in Milton Keynes et al	?	?	?
England/MILK-2EC3A07/2021	EPI_ISL_8168942	2021-12-14	Lighthouse Lab in Milton Keynes	Wellcome Sanger Institute for the COVID-19 Genomics UK (COG-UK) Consortium	The Lighthouse Lab in Milton Keynes et al	?	?	?
England/MILK-2EC3A25/2021	EPI_ISL_8168751	2021-12-14	Lighthouse Lab in Milton Keynes	Wellcome Sanger Institute for the COVID-19 Genomics UK (COG-UK) Consortium	The Lighthouse Lab in Milton Keynes et al	?	?	?
England/MILK-2EC3A70/2021	EPI_ISL_8168824	2021-12-14	Lighthouse Lab in Milton Keynes	Wellcome Sanger Institute for the COVID-19 Genomics UK (COG-UK) Consortium	The Lighthouse Lab in Milton Keynes et al	?	?	?
England/MILK-2EC3B13/2021	EPI_ISL_8168983	2021-12-14	Lighthouse Lab in Milton Keynes	Wellcome Sanger Institute for the COVID-19 Genomics UK (COG-UK) Consortium	The Lighthouse Lab in Milton Keynes et al	?	?	?
England/MILK-2EC3B6E/2021	EPI_ISL_8168676	2021-12-14	Lighthouse Lab in Milton Keynes	Wellcome Sanger Institute for the COVID-19 Genomics UK (COG-UK) Consortium	The Lighthouse Lab in Milton Keynes et al	?	?	?
England/MILK-2EC3BAA/2021	EPI_ISL_8168773	2021-12-14	Lighthouse Lab in Milton Keynes	Wellcome Sanger Institute for the COVID-19 Genomics UK (COG-UK) Consortium	The Lighthouse Lab in Milton Keynes et al	?	?	?
England/MILK-2EC3C7A/2021	EPI_ISL_8168940	2021-12-14	Lighthouse Lab in Milton Keynes	Wellcome Sanger Institute for the COVID-19 Genomics UK (COG-UK) Consortium	The Lighthouse Lab in Milton Keynes et al	?	?	?
England/MILK-2EC3CC5/2021	EPI_ISL_8168925	2021-12-14	Lighthouse Lab in Milton Keynes	Wellcome Sanger Institute for the COVID-19 Genomics UK (COG-UK) Consortium	The Lighthouse Lab in Milton Keynes et al	?	?	?
England/MILK-2EC48FD/2021	EPI_ISL_8168873	2021-12-14	Lighthouse Lab in Milton Keynes	Wellcome Sanger Institute for the COVID-19 Genomics UK (COG-UK) Consortium	The Lighthouse Lab in Milton Keynes et al	?	?	?
England/MILK-2EC4990/2021	EPI_ISL_8168880	2021-12-14	Lighthouse Lab in Milton Keynes	Wellcome Sanger Institute for the COVID-19 Genomics UK (COG-UK) Consortium	The Lighthouse Lab in Milton Keynes et al	?	?	?
England/MILK-2EC49DC/2021	EPI_ISL_8168973	2021-12-14	Lighthouse Lab in Milton Keynes	Wellcome Sanger Institute for the COVID-19 Genomics UK (COG-UK) Consortium	The Lighthouse Lab in Milton Keynes et al	?	?	?
England/MILK-2EC4A15/2021	EPI_ISL_8168817	2021-12-14	Lighthouse Lab in Milton Keynes	Wellcome Sanger Institute for the COVID-19 Genomics UK (COG-UK) Consortium	The Lighthouse Lab in Milton Keynes et al	?	?	?
England/MILK-2EC4C97/2021	EPI_ISL_8168814	2021-12-14	Lighthouse Lab in Milton Keynes	Wellcome Sanger Institute for the COVID-19 Genomics UK (COG-UK) Consortium	The Lighthouse Lab in Milton Keynes et al	?	?	?
England/MILK-2EC4CC4/2021	EPI_ISL_8168689	2021-12-14	Lighthouse Lab in Milton Keynes	Wellcome Sanger Institute for the COVID-19 Genomics UK (COG-UK) Consortium	The Lighthouse Lab in Milton Keynes et al	?	?	?
England/MILK-2EC4DD0/2021	EPI_ISL_8168731	2021-12-14	Lighthouse Lab in Milton Keynes	Wellcome Sanger Institute for the COVID-19 Genomics UK (COG-UK) Consortium	The Lighthouse Lab in Milton Keynes et al	?	?	?
England/MILK-2EC4F07/2021	EPI_ISL_8168774	2021-12-14	Lighthouse Lab in Milton Keynes	Wellcome Sanger Institute for the COVID-19 Genomics UK (COG-UK) Consortium	The Lighthouse Lab in Milton Keynes et al	?	?	?
England/MILK-2EC4F8F/2021	EPI_ISL_8168907	2021-12-14	Lighthouse Lab in Milton Keynes	Wellcome Sanger Institute for the COVID-19 Genomics UK (COG-UK) Consortium	The Lighthouse Lab in Milton Keynes et al	?	?	?
England/MILK-2EC50D6/2021	EPI_ISL_8168972	2021-12-14	Lighthouse Lab in Milton Keynes	Wellcome Sanger Institute for the COVID-19 Genomics UK (COG-UK) Consortium	The Lighthouse Lab in Milton Keynes et al	?	?	?
England/MILK-2EC516A/2021	EPI_ISL_8168680	2021-12-14	Lighthouse Lab in Milton Keynes	Wellcome Sanger Institute for the COVID-19 Genomics UK (COG-UK) Consortium	The Lighthouse Lab in Milton Keynes et al	?	?	?
England/MILK-2EC5188/2021	EPI_ISL_8168963	2021-12-14	Lighthouse Lab in Milton Keynes	Wellcome Sanger Institute for the COVID-19 Genomics UK (COG-UK) Consortium	The Lighthouse Lab in Milton Keynes et al	?	?	?
England/MILK-2EC5364/2021	EPI_ISL_8168838	2021-12-14	Lighthouse Lab in Milton Keynes	Wellcome Sanger Institute for the COVID-19 Genomics UK (COG-UK) Consortium	The Lighthouse Lab in Milton Keynes et al	?	?	?
England/MILK-2EC5373/2021	EPI_ISL_8168826	2021-12-14	Lighthouse Lab in Milton Keynes	Wellcome Sanger Institute for the COVID-19 Genomics UK (COG-UK) Consortium	The Lighthouse Lab in Milton Keynes et al	?	?	?
England/MILK-2EC5391/2021	EPI_ISL_8168966	2021-12-14	Lighthouse Lab in Milton Keynes	Wellcome Sanger Institute for the COVID-19 Genomics UK (COG-UK) Consortium	The Lighthouse Lab in Milton Keynes et al	?	?	?
England/MILK-2EC5407/2021	EPI_ISL_8168734	2021-12-14	Lighthouse Lab in Milton Keynes	Wellcome Sanger Institute for the COVID-19 Genomics UK (COG-UK) Consortium	The Lighthouse Lab in Milton Keynes et al	?	?	?
England/MILK-2EC5434/2021	EPI_ISL_8168861	2021-12-14	Lighthouse Lab in Milton Keynes	Wellcome Sanger Institute for the COVID-19 Genomics UK (COG-UK) Consortium	The Lighthouse Lab in Milton Keynes et al	?	?	?
England/MILK-2EC614B/2021	EPI_ISL_7994395	2021-12-14	Lighthouse Lab in Milton Keynes	Wellcome Sanger Institute for the COVID-19 Genomics UK (COG-UK) Consortium	The Lighthouse Lab in Milton Keynes et al	?	?	?
England/MILK-2EC615A/2021	EPI_ISL_7994252	2021-12-14	Lighthouse Lab in Milton Keynes	Wellcome Sanger Institute for the COVID-19 Genomics UK (COG-UK) Consortium	The Lighthouse Lab in Milton Keynes et al	?	?	?
England/MILK-2EC61A5/2021	EPI_ISL_7994522	2021-12-13	Lighthouse Lab in Milton Keynes	Wellcome Sanger Institute for the COVID-19 Genomics UK (COG-UK) Consortium	The Lighthouse Lab in Milton Keynes et al	?	?	?
England/MILK-2EC621B/2021	EPI_ISL_7994310	2021-12-13	Lighthouse Lab in Milton Keynes	Wellcome Sanger Institute for the COVID-19 Genomics UK (COG-UK) Consortium	The Lighthouse Lab in Milton Keynes et al	?	?	?
England/MILK-2EC62DF/2021	EPI_ISL_7994452	2021-12-13	Lighthouse Lab in Milton Keynes	Wellcome Sanger Institute for the COVID-19 Genomics UK (COG-UK) Consortium	The Lighthouse Lab in Milton Keynes et al	?	?	?
England/MILK-2EC62FD/2021	EPI_ISL_7994253	2021-12-14	Lighthouse Lab in Milton Keynes	Wellcome Sanger Institute for the COVID-19 Genomics UK (COG-UK) Consortium	The Lighthouse Lab in Milton Keynes et al	?	?	?
England/MILK-2EC6336/2021	EPI_ISL_7994484	2021-12-13	Lighthouse Lab in Milton Keynes	Wellcome Sanger Institute for the COVID-19 Genomics UK (COG-UK) Consortium	The Lighthouse Lab in Milton Keynes et al	?	?	?
England/MILK-2EC6345/2021	EPI_ISL_7994336	2021-12-13	Lighthouse Lab in Milton Keynes	Wellcome Sanger Institute for the COVID-19 Genomics UK (COG-UK) Consortium	The Lighthouse Lab in Milton Keynes et al	?	?	?
England/MILK-2EC6354/2021	EPI_ISL_7994504	2021-12-13	Lighthouse Lab in Milton Keynes	Wellcome Sanger Institute for the COVID-19 Genomics UK (COG-UK) Consortium	The Lighthouse Lab in Milton Keynes et al	?	?	?
England/MILK-2EC6372/2021	EPI_ISL_7994511	2021-12-12	Lighthouse Lab in Milton Keynes	Wellcome Sanger Institute for the COVID-19 Genomics UK (COG-UK) Consortium	The Lighthouse Lab in Milton Keynes et al	?	?	?
England/MILK-2EC63CD/2021	EPI_ISL_7994473	2021-12-11	Lighthouse Lab in Milton Keynes	Wellcome Sanger Institute for the COVID-19 Genomics UK (COG-UK) Consortium	The Lighthouse Lab in Milton Keynes et al	?	?	?
England/MILK-2EC6406/2021	EPI_ISL_7994285	2021-12-14	Lighthouse Lab in Milton Keynes	Wellcome Sanger Institute for the COVID-19 Genomics UK (COG-UK) Consortium	The Lighthouse Lab in Milton Keynes et al	?	?	?
England/MILK-2EC6451/2021	EPI_ISL_7994249	2021-12-14	Lighthouse Lab in Milton Keynes	Wellcome Sanger Institute for the COVID-19 Genomics UK (COG-UK) Consortium	The Lighthouse Lab in Milton Keynes et al	?	?	?
England/MILK-2EC649D/2021	EPI_ISL_7994370	2021-12-13	Lighthouse Lab in Milton Keynes	Wellcome Sanger Institute for the COVID-19 Genomics UK (COG-UK) Consortium	The Lighthouse Lab in Milton Keynes et al	?	?	?
England/MILK-2EC64BB/2021	EPI_ISL_7994354	2021-12-13	Lighthouse Lab in Milton Keynes	Wellcome Sanger Institute for the COVID-19 Genomics UK (COG-UK) Consortium	The Lighthouse Lab in Milton Keynes et al	?	?	?
England/MILK-2EC6521/2021	EPI_ISL_7994368	2021-12-14	Lighthouse Lab in Milton Keynes	Wellcome Sanger Institute for the COVID-19 Genomics UK (COG-UK) Consortium	The Lighthouse Lab in Milton Keynes et al	?	?	?
England/MILK-2EC6530/2021	EPI_ISL_7994486	2021-12-14	Lighthouse Lab in Milton Keynes	Wellcome Sanger Institute for the COVID-19 Genomics UK (COG-UK) Consortium	The Lighthouse Lab in Milton Keynes et al	?	?	?
England/MILK-2EC65B8/2021	EPI_ISL_7994435	2021-12-12	Lighthouse Lab in Milton Keynes	Wellcome Sanger Institute for the COVID-19 Genomics UK (COG-UK) Consortium	The Lighthouse Lab in Milton Keynes et al	?	?	?
England/MILK-2EC65F4/2021	EPI_ISL_7956065	2021-12-14	Lighthouse Lab in Milton Keynes	Wellcome Sanger Institute for the COVID-19 Genomics UK (COG-UK) Consortium	The Lighthouse Lab in Milton Keynes et al	?	?	?
England/MILK-2EC6600/2021	EPI_ISL_7956001	2021-12-14	Lighthouse Lab in Milton Keynes	Wellcome Sanger Institute for the COVID-19 Genomics UK (COG-UK) Consortium	The Lighthouse Lab in Milton Keynes et al	?	?	?
England/MILK-2EC670D/2021	EPI_ISL_7955880	2021-12-13	Lighthouse Lab in Milton Keynes	Wellcome Sanger Institute for the COVID-19 Genomics UK (COG-UK) Consortium	The Lighthouse Lab in Milton Keynes et al	?	?	?
England/MILK-2EC6767/2021	EPI_ISL_7956019	2021-12-14	Lighthouse Lab in Milton Keynes	Wellcome Sanger Institute for the COVID-19 Genomics UK (COG-UK) Consortium	The Lighthouse Lab in Milton Keynes et al	?	?	?
England/MILK-2EC67D0/2021	EPI_ISL_7955935	2021-12-14	Lighthouse Lab in Milton Keynes	Wellcome Sanger Institute for the COVID-19 Genomics UK (COG-UK) Consortium	The Lighthouse Lab in Milton Keynes et al	?	?	?
England/MILK-2EC6828/2021	EPI_ISL_7956013	2021-12-14	Lighthouse Lab in Milton Keynes	Wellcome Sanger Institute for the COVID-19 Genomics UK (COG-UK) Consortium	The Lighthouse Lab in Milton Keynes et al	?	?	?
England/MILK-2EC6934/2021	EPI_ISL_7955950	2021-12-13	Lighthouse Lab in Milton Keynes	Wellcome Sanger Institute for the COVID-19 Genomics UK (COG-UK) Consortium	The Lighthouse Lab in Milton Keynes et al	?	?	?
England/MILK-2EC699E/2021	EPI_ISL_7955913	2021-12-14	Lighthouse Lab in Milton Keynes	Wellcome Sanger Institute for the COVID-19 Genomics UK (COG-UK) Consortium	The Lighthouse Lab in Milton Keynes et al	?	?	?
England/MILK-2EC6A31/2021	EPI_ISL_7956034	2021-12-13	Lighthouse Lab in Milton Keynes	Wellcome Sanger Institute for the COVID-19 Genomics UK (COG-UK) Consortium	The Lighthouse Lab in Milton Keynes et al	?	?	?
England/MILK-2EC6AD7/2021	EPI_ISL_7955920	2021-12-14	Lighthouse Lab in Milton Keynes	Wellcome Sanger Institute for the COVID-19 Genomics UK (COG-UK) Consortium	The Lighthouse Lab in Milton Keynes et al	?	?	?
England/MILK-2EC6B01/2021	EPI_ISL_7955937	2021-12-14	Lighthouse Lab in Milton Keynes	Wellcome Sanger Institute for the COVID-19 Genomics UK (COG-UK) Consortium	The Lighthouse Lab in Milton Keynes et al	?	?	?
England/MILK-2EC6B3E/2021	EPI_ISL_7955953	2021-12-14	Lighthouse Lab in Milton Keynes	Wellcome Sanger Institute for the COVID-19 Genomics UK (COG-UK) Consortium	The Lighthouse Lab in Milton Keynes et al	?	?	?
England/MILK-2EC6BD4/2021	EPI_ISL_7994431	2021-12-15	Lighthouse Lab in Milton Keynes	Wellcome Sanger Institute for the COVID-19 Genomics UK (COG-UK) Consortium	The Lighthouse Lab in Milton Keynes et al	?	?	?
England/MILK-2EC6BE3/2021	EPI_ISL_7994471	2021-12-14	Lighthouse Lab in Milton Keynes	Wellcome Sanger Institute for the COVID-19 Genomics UK (COG-UK) Consortium	The Lighthouse Lab in Milton Keynes et al	?	?	?
England/MILK-2EC6C1D/2021	EPI_ISL_7994392	2021-12-14	Lighthouse Lab in Milton Keynes	Wellcome Sanger Institute for the COVID-19 Genomics UK (COG-UK) Consortium	The Lighthouse Lab in Milton Keynes et al	?	?	?
England/MILK-2EC6DED/2021	EPI_ISL_7994401	2021-12-15	Lighthouse Lab in Milton Keynes	Wellcome Sanger Institute for the COVID-19 Genomics UK (COG-UK) Consortium	The Lighthouse Lab in Milton Keynes et al	?	?	?
England/MILK-2EC6E35/2021	EPI_ISL_7994488	2021-12-14	Lighthouse Lab in Milton Keynes	Wellcome Sanger Institute for the COVID-19 Genomics UK (COG-UK) Consortium	The Lighthouse Lab in Milton Keynes et al	?	?	?
England/MILK-2EC6E53/2021	EPI_ISL_7994265	2021-12-15	Lighthouse Lab in Milton Keynes	Wellcome Sanger Institute for the COVID-19 Genomics UK (COG-UK) Consortium	The Lighthouse Lab in Milton Keynes et al	?	?	?
England/MILK-2EC6EAE/2021	EPI_ISL_7994526	2021-12-14	Lighthouse Lab in Milton Keynes	Wellcome Sanger Institute for the COVID-19 Genomics UK (COG-UK) Consortium	The Lighthouse Lab in Milton Keynes et al	?	?	?
England/MILK-2EC6F9C/2021	EPI_ISL_7994393	2021-12-15	Lighthouse Lab in Milton Keynes	Wellcome Sanger Institute for the COVID-19 Genomics UK (COG-UK) Consortium	The Lighthouse Lab in Milton Keynes et al	?	?	?
England/MILK-2EC6FAB/2021	EPI_ISL_7994389	2021-12-14	Lighthouse Lab in Milton Keynes	Wellcome Sanger Institute for the COVID-19 Genomics UK (COG-UK) Consortium	The Lighthouse Lab in Milton Keynes et al	?	?	?
England/MILK-2EC703E/2021	EPI_ISL_7994357	2021-12-13	Lighthouse Lab in Milton Keynes	Wellcome Sanger Institute for the COVID-19 Genomics UK (COG-UK) Consortium	The Lighthouse Lab in Milton Keynes et al	?	?	?
England/MILK-2EC7168/2021	EPI_ISL_7994295	2021-12-14	Lighthouse Lab in Milton Keynes	Wellcome Sanger Institute for the COVID-19 Genomics UK (COG-UK) Consortium	The Lighthouse Lab in Milton Keynes et al	?	?	?
England/MILK-2EC7DEC/2021	EPI_ISL_7994444	2021-12-12	Lighthouse Lab in Milton Keynes	Wellcome Sanger Institute for the COVID-19 Genomics UK (COG-UK) Consortium	The Lighthouse Lab in Milton Keynes et al	?	?	?
England/MILK-2EC7E07/2021	EPI_ISL_7994398	2021-12-15	Lighthouse Lab in Milton Keynes	Wellcome Sanger Institute for the COVID-19 Genomics UK (COG-UK) Consortium	The Lighthouse Lab in Milton Keynes et al	?	?	?
England/MILK-2EC7EAD/2021	EPI_ISL_7994359	2021-12-14	Lighthouse Lab in Milton Keynes	Wellcome Sanger Institute for the COVID-19 Genomics UK (COG-UK) Consortium	The Lighthouse Lab in Milton Keynes et al	?	?	?
England/MILK-2EC7EBC/2021	EPI_ISL_7994260	2021-12-15	Lighthouse Lab in Milton Keynes	Wellcome Sanger Institute for the COVID-19 Genomics UK (COG-UK) Consortium	The Lighthouse Lab in Milton Keynes et al	?	?	?
England/MILK-2EC802E/2021	EPI_ISL_7994300	2021-12-13	Lighthouse Lab in Milton Keynes	Wellcome Sanger Institute for the COVID-19 Genomics UK (COG-UK) Consortium	The Lighthouse Lab in Milton Keynes et al	?	?	?
England/MILK-2EC806A/2021	EPI_ISL_7994259	2021-12-15	Lighthouse Lab in Milton Keynes	Wellcome Sanger Institute for the COVID-19 Genomics UK (COG-UK) Consortium	The Lighthouse Lab in Milton Keynes et al	?	?	?
England/MILK-2EC8158/2021	EPI_ISL_7994503	2021-12-15	Lighthouse Lab in Milton Keynes	Wellcome Sanger Institute for the COVID-19 Genomics UK (COG-UK) Consortium	The Lighthouse Lab in Milton Keynes et al	?	?	?
England/MILK-2EC81D0/2021	EPI_ISL_7994374	2021-12-14	Lighthouse Lab in Milton Keynes	Wellcome Sanger Institute for the COVID-19 Genomics UK (COG-UK) Consortium	The Lighthouse Lab in Milton Keynes et al	?	?	?
England/MILK-2EC8255/2021	EPI_ISL_7994369	2021-12-15	Lighthouse Lab in Milton Keynes	Wellcome Sanger Institute for the COVID-19 Genomics UK (COG-UK) Consortium	The Lighthouse Lab in Milton Keynes et al	?	?	?
England/MILK-2EC8273/2021	EPI_ISL_7994286	2021-12-14	Lighthouse Lab in Milton Keynes	Wellcome Sanger Institute for the COVID-19 Genomics UK (COG-UK) Consortium	The Lighthouse Lab in Milton Keynes et al	?	?	?
England/MILK-2EC8291/2021	EPI_ISL_7994512	2021-12-14	Lighthouse Lab in Milton Keynes	Wellcome Sanger Institute for the COVID-19 Genomics UK (COG-UK) Consortium	The Lighthouse Lab in Milton Keynes et al	?	?	?
England/MILK-2EC82A0/2021	EPI_ISL_7994491	2021-12-13	Lighthouse Lab in Milton Keynes	Wellcome Sanger Institute for the COVID-19 Genomics UK (COG-UK) Consortium	The Lighthouse Lab in Milton Keynes et al	?	?	?
England/MILK-2EC82DD/2021	EPI_ISL_7994313	2021-12-15	Lighthouse Lab in Milton Keynes	Wellcome Sanger Institute for the COVID-19 Genomics UK (COG-UK) Consortium	The Lighthouse Lab in Milton Keynes et al	?	?	?
England/MILK-2EC8307/2021	EPI_ISL_7994405	2021-12-15	Lighthouse Lab in Milton Keynes	Wellcome Sanger Institute for the COVID-19 Genomics UK (COG-UK) Consortium	The Lighthouse Lab in Milton Keynes et al	?	?	?
England/MILK-2EC8370/2021	EPI_ISL_7994334	2021-12-14	Lighthouse Lab in Milton Keynes	Wellcome Sanger Institute for the COVID-19 Genomics UK (COG-UK) Consortium	The Lighthouse Lab in Milton Keynes et al	?	?	?
England/MILK-2EC83DA/2021	EPI_ISL_7994470	2021-12-14	Lighthouse Lab in Milton Keynes	Wellcome Sanger Institute for the COVID-19 Genomics UK (COG-UK) Consortium	The Lighthouse Lab in Milton Keynes et al	?	?	?
England/MILK-2EC84AA/2021	EPI_ISL_7994264	2021-12-14	Lighthouse Lab in Milton Keynes	Wellcome Sanger Institute for the COVID-19 Genomics UK (COG-UK) Consortium	The Lighthouse Lab in Milton Keynes et al	?	?	?
England/MILK-2EC84B9/2021	EPI_ISL_7994350	2021-12-14	Lighthouse Lab in Milton Keynes	Wellcome Sanger Institute for the COVID-19 Genomics UK (COG-UK) Consortium	The Lighthouse Lab in Milton Keynes et al	?	?	?
England/MILK-2EC8501/2021	EPI_ISL_7994464	2021-12-14	Lighthouse Lab in Milton Keynes	Wellcome Sanger Institute for the COVID-19 Genomics UK (COG-UK) Consortium	The Lighthouse Lab in Milton Keynes et al	?	?	?
England/MILK-2EC855C/2021	EPI_ISL_7994352	2021-12-15	Lighthouse Lab in Milton Keynes	Wellcome Sanger Institute for the COVID-19 Genomics UK (COG-UK) Consortium	The Lighthouse Lab in Milton Keynes et al	?	?	?
England/MILK-2EC8659/2021	EPI_ISL_7994292	2021-12-14	Lighthouse Lab in Milton Keynes	Wellcome Sanger Institute for the COVID-19 Genomics UK (COG-UK) Consortium	The Lighthouse Lab in Milton Keynes et al	?	?	?
England/MILK-2EC8677/2021	EPI_ISL_7994391	2021-12-13	Lighthouse Lab in Milton Keynes	Wellcome Sanger Institute for the COVID-19 Genomics UK (COG-UK) Consortium	The Lighthouse Lab in Milton Keynes et al	?	?	?
England/MILK-2EC86E0/2021	EPI_ISL_7994498	2021-12-15	Lighthouse Lab in Milton Keynes	Wellcome Sanger Institute for the COVID-19 Genomics UK (COG-UK) Consortium	The Lighthouse Lab in Milton Keynes et al	?	?	?
England/MILK-2EC871A/2021	EPI_ISL_7994507	2021-12-14	Lighthouse Lab in Milton Keynes	Wellcome Sanger Institute for the COVID-19 Genomics UK (COG-UK) Consortium	The Lighthouse Lab in Milton Keynes et al	?	?	?
England/MILK-2EC87B0/2021	EPI_ISL_7994430	2021-12-14	Lighthouse Lab in Milton Keynes	Wellcome Sanger Institute for the COVID-19 Genomics UK (COG-UK) Consortium	The Lighthouse Lab in Milton Keynes et al	?	?	?
England/MILK-2EC87CF/2021	EPI_ISL_7994482	2021-12-14	Lighthouse Lab in Milton Keynes	Wellcome Sanger Institute for the COVID-19 Genomics UK (COG-UK) Consortium	The Lighthouse Lab in Milton Keynes et al	?	?	?
England/MILK-2EC87FC/2021	EPI_ISL_7994388	2021-12-15	Lighthouse Lab in Milton Keynes	Wellcome Sanger Institute for the COVID-19 Genomics UK (COG-UK) Consortium	The Lighthouse Lab in Milton Keynes et al	?	?	?
England/MILK-2EC8817/2021	EPI_ISL_7994414	2021-12-14	Lighthouse Lab in Milton Keynes	Wellcome Sanger Institute for the COVID-19 Genomics UK (COG-UK) Consortium	The Lighthouse Lab in Milton Keynes et al	?	?	?
England/MILK-2EC8844/2021	EPI_ISL_7994372	2021-12-14	Lighthouse Lab in Milton Keynes	Wellcome Sanger Institute for the COVID-19 Genomics UK (COG-UK) Consortium	The Lighthouse Lab in Milton Keynes et al	?	?	?
England/MILK-2EC8880/2021	EPI_ISL_7994517	2021-12-14	Lighthouse Lab in Milton Keynes	Wellcome Sanger Institute for the COVID-19 Genomics UK (COG-UK) Consortium	The Lighthouse Lab in Milton Keynes et al	?	?	?
England/MILK-2EC88AE/2021	EPI_ISL_7994328	2021-12-14	Lighthouse Lab in Milton Keynes	Wellcome Sanger Institute for the COVID-19 Genomics UK (COG-UK) Consortium	The Lighthouse Lab in Milton Keynes et al	?	?	?
England/MILK-2EC88DB/2021	EPI_ISL_7994520	2021-12-15	Lighthouse Lab in Milton Keynes	Wellcome Sanger Institute for the COVID-19 Genomics UK (COG-UK) Consortium	The Lighthouse Lab in Milton Keynes et al	?	?	?
England/MILK-2EC8914/2021	EPI_ISL_7994376	2021-12-14	Lighthouse Lab in Milton Keynes	Wellcome Sanger Institute for the COVID-19 Genomics UK (COG-UK) Consortium	The Lighthouse Lab in Milton Keynes et al	?	?	?
England/MILK-2EC8950/2021	EPI_ISL_7956917	2021-12-13	Lighthouse Lab in Milton Keynes	Wellcome Sanger Institute for the COVID-19 Genomics UK (COG-UK) Consortium	The Lighthouse Lab in Milton Keynes et al	?	?	?
England/MILK-2EC898D/2021	EPI_ISL_7956951	2021-12-14	Lighthouse Lab in Milton Keynes	Wellcome Sanger Institute for the COVID-19 Genomics UK (COG-UK) Consortium	The Lighthouse Lab in Milton Keynes et al	?	?	?
England/MILK-2EC89E7/2021	EPI_ISL_7956927	2021-12-13	Lighthouse Lab in Milton Keynes	Wellcome Sanger Institute for the COVID-19 Genomics UK (COG-UK) Consortium	The Lighthouse Lab in Milton Keynes et al	?	?	?
England/MILK-2EC8A3F/2021	EPI_ISL_7956828	2021-12-13	Lighthouse Lab in Milton Keynes	Wellcome Sanger Institute for the COVID-19 Genomics UK (COG-UK) Consortium	The Lighthouse Lab in Milton Keynes et al	?	?	?
England/MILK-2EC8B3C/2021	EPI_ISL_7956985	2021-12-14	Lighthouse Lab in Milton Keynes	Wellcome Sanger Institute for the COVID-19 Genomics UK (COG-UK) Consortium	The Lighthouse Lab in Milton Keynes et al	?	?	?
England/MILK-2EC8B4B/2021	EPI_ISL_7956780	2021-12-15	Lighthouse Lab in Milton Keynes	Wellcome Sanger Institute for the COVID-19 Genomics UK (COG-UK) Consortium	The Lighthouse Lab in Milton Keynes et al	?	?	?
England/MILK-2EC8B78/2021	EPI_ISL_7957002	2021-12-13	Lighthouse Lab in Milton Keynes	Wellcome Sanger Institute for the COVID-19 Genomics UK (COG-UK) Consortium	The Lighthouse Lab in Milton Keynes et al	?	?	?
England/MILK-2EC8B87/2021	EPI_ISL_7956926	2021-12-15	Lighthouse Lab in Milton Keynes	Wellcome Sanger Institute for the COVID-19 Genomics UK (COG-UK) Consortium	The Lighthouse Lab in Milton Keynes et al	?	?	?
England/MILK-2EC8BF0/2021	EPI_ISL_7956851	2021-12-15	Lighthouse Lab in Milton Keynes	Wellcome Sanger Institute for the COVID-19 Genomics UK (COG-UK) Consortium	The Lighthouse Lab in Milton Keynes et al	?	?	?
England/MILK-2EC8C75/2021	EPI_ISL_7956969	2021-12-15	Lighthouse Lab in Milton Keynes	Wellcome Sanger Institute for the COVID-19 Genomics UK (COG-UK) Consortium	The Lighthouse Lab in Milton Keynes et al	?	?	?
England/MILK-2EC8D09/2021	EPI_ISL_7956794	2021-12-11	Lighthouse Lab in Milton Keynes	Wellcome Sanger Institute for the COVID-19 Genomics UK (COG-UK) Consortium	The Lighthouse Lab in Milton Keynes et al	?	?	?
England/MILK-2EC8DCD/2021	EPI_ISL_7956966	2021-12-14	Lighthouse Lab in Milton Keynes	Wellcome Sanger Institute for the COVID-19 Genomics UK (COG-UK) Consortium	The Lighthouse Lab in Milton Keynes et al	?	?	?
England/MILK-2EC8ECA/2021	EPI_ISL_7956903	2021-12-14	Lighthouse Lab in Milton Keynes	Wellcome Sanger Institute for the COVID-19 Genomics UK (COG-UK) Consortium	The Lighthouse Lab in Milton Keynes et al	?	?	?
England/MILK-2EC8EF7/2021	EPI_ISL_7956870	2021-12-15	Lighthouse Lab in Milton Keynes	Wellcome Sanger Institute for the COVID-19 Genomics UK (COG-UK) Consortium	The Lighthouse Lab in Milton Keynes et al	?	?	?
England/MILK-2ECA0B3/2021	EPI_ISL_7957384	2021-12-14	Lighthouse Lab in Milton Keynes	Wellcome Sanger Institute for the COVID-19 Genomics UK (COG-UK) Consortium	The Lighthouse Lab in Milton Keynes et al	?	?	?
England/MILK-2ECA244/2021	EPI_ISL_7956881	2021-12-14	Lighthouse Lab in Milton Keynes	Wellcome Sanger Institute for the COVID-19 Genomics UK (COG-UK) Consortium	The Lighthouse Lab in Milton Keynes et al	?	?	?
England/MILK-2ECA350/2021	EPI_ISL_7957376	2021-12-14	Lighthouse Lab in Milton Keynes	Wellcome Sanger Institute for the COVID-19 Genomics UK (COG-UK) Consortium	The Lighthouse Lab in Milton Keynes et al	?	?	?
England/MILK-2ECA36F/2021	EPI_ISL_7957008	2021-12-14	Lighthouse Lab in Milton Keynes	Wellcome Sanger Institute for the COVID-19 Genomics UK (COG-UK) Consortium	The Lighthouse Lab in Milton Keynes et al	?	?	?
England/MILK-2ECA578/2021	EPI_ISL_7956916	2021-12-13	Lighthouse Lab in Milton Keynes	Wellcome Sanger Institute for the COVID-19 Genomics UK (COG-UK) Consortium	The Lighthouse Lab in Milton Keynes et al	?	?	?
England/MILK-2ECA62A/2021	EPI_ISL_7956986	2021-12-14	Lighthouse Lab in Milton Keynes	Wellcome Sanger Institute for the COVID-19 Genomics UK (COG-UK) Consortium	The Lighthouse Lab in Milton Keynes et al	?	?	?
England/MILK-2ECA648/2021	EPI_ISL_7956818	2021-12-14	Lighthouse Lab in Milton Keynes	Wellcome Sanger Institute for the COVID-19 Genomics UK (COG-UK) Consortium	The Lighthouse Lab in Milton Keynes et al	?	?	?
England/MILK-2ECA684/2021	EPI_ISL_7956786	2021-12-14	Lighthouse Lab in Milton Keynes	Wellcome Sanger Institute for the COVID-19 Genomics UK (COG-UK) Consortium	The Lighthouse Lab in Milton Keynes et al	?	?	?
England/MILK-2ECAB85/2021	EPI_ISL_7956873	2021-12-14	Lighthouse Lab in Milton Keynes	Wellcome Sanger Institute for the COVID-19 Genomics UK (COG-UK) Consortium	The Lighthouse Lab in Milton Keynes et al	?	?	?
England/MILK-2ECABA3/2021	EPI_ISL_7956841	2021-12-13	Lighthouse Lab in Milton Keynes	Wellcome Sanger Institute for the COVID-19 Genomics UK (COG-UK) Consortium	The Lighthouse Lab in Milton Keynes et al	?	?	?
England/MILK-2ECABD0/2021	EPI_ISL_7957385	2021-12-15	Lighthouse Lab in Milton Keynes	Wellcome Sanger Institute for the COVID-19 Genomics UK (COG-UK) Consortium	The Lighthouse Lab in Milton Keynes et al	?	?	?
England/MILK-2ECABEF/2021	EPI_ISL_7956866	2021-12-13	Lighthouse Lab in Milton Keynes	Wellcome Sanger Institute for the COVID-19 Genomics UK (COG-UK) Consortium	The Lighthouse Lab in Milton Keynes et al	?	?	?
England/MILK-2ECAC0A/2021	EPI_ISL_7956949	2021-12-13	Lighthouse Lab in Milton Keynes	Wellcome Sanger Institute for the COVID-19 Genomics UK (COG-UK) Consortium	The Lighthouse Lab in Milton Keynes et al	?	?	?
England/MILK-2ECAC37/2021	EPI_ISL_7956922	2021-12-13	Lighthouse Lab in Milton Keynes	Wellcome Sanger Institute for the COVID-19 Genomics UK (COG-UK) Consortium	The Lighthouse Lab in Milton Keynes et al	?	?	?
England/MILK-2ECAC64/2021	EPI_ISL_7957012	2021-12-13	Lighthouse Lab in Milton Keynes	Wellcome Sanger Institute for the COVID-19 Genomics UK (COG-UK) Consortium	The Lighthouse Lab in Milton Keynes et al	?	?	?
England/MILK-2ECF32E/2021	EPI_ISL_7956193	2021-12-15	Lighthouse Lab in Milton Keynes	Wellcome Sanger Institute for the COVID-19 Genomics UK (COG-UK) Consortium	The Lighthouse Lab in Milton Keynes et al	?	?	?
England/MILK-2ECF35B/2021	EPI_ISL_7956306	2021-12-14	Lighthouse Lab in Milton Keynes	Wellcome Sanger Institute for the COVID-19 Genomics UK (COG-UK) Consortium	The Lighthouse Lab in Milton Keynes et al	?	?	?
England/MILK-2ECF397/2021	EPI_ISL_7956147	2021-12-15	Lighthouse Lab in Milton Keynes	Wellcome Sanger Institute for the COVID-19 Genomics UK (COG-UK) Consortium	The Lighthouse Lab in Milton Keynes et al	?	?	?
England/MILK-2ECF3A6/2021	EPI_ISL_7956185	2021-12-14	Lighthouse Lab in Milton Keynes	Wellcome Sanger Institute for the COVID-19 Genomics UK (COG-UK) Consortium	The Lighthouse Lab in Milton Keynes et al	?	?	?
England/MILK-2ECF449/2021	EPI_ISL_7956355	2021-12-11	Lighthouse Lab in Milton Keynes	Wellcome Sanger Institute for the COVID-19 Genomics UK (COG-UK) Consortium	The Lighthouse Lab in Milton Keynes et al	?	?	?
England/MILK-2ECF458/2021	EPI_ISL_7956307	2021-12-14	Lighthouse Lab in Milton Keynes	Wellcome Sanger Institute for the COVID-19 Genomics UK (COG-UK) Consortium	The Lighthouse Lab in Milton Keynes et al	?	?	?
England/MILK-2ECF485/2021	EPI_ISL_7956322	2021-12-15	Lighthouse Lab in Milton Keynes	Wellcome Sanger Institute for the COVID-19 Genomics UK (COG-UK) Consortium	The Lighthouse Lab in Milton Keynes et al	?	?	?
England/MILK-2ECF4C1/2021	EPI_ISL_7956333	2021-12-15	Lighthouse Lab in Milton Keynes	Wellcome Sanger Institute for the COVID-19 Genomics UK (COG-UK) Consortium	The Lighthouse Lab in Milton Keynes et al	?	?	?
England/MILK-2ECF4D0/2021	EPI_ISL_7956324	2021-12-14	Lighthouse Lab in Milton Keynes	Wellcome Sanger Institute for the COVID-19 Genomics UK (COG-UK) Consortium	The Lighthouse Lab in Milton Keynes et al	?	?	?
England/MILK-2ECF4FE/2021	EPI_ISL_7956406	2021-12-15	Lighthouse Lab in Milton Keynes	Wellcome Sanger Institute for the COVID-19 Genomics UK (COG-UK) Consortium	The Lighthouse Lab in Milton Keynes et al	?	?	?
England/MILK-2ECF50A/2021	EPI_ISL_7956170	2021-12-14	Lighthouse Lab in Milton Keynes	Wellcome Sanger Institute for the COVID-19 Genomics UK (COG-UK) Consortium	The Lighthouse Lab in Milton Keynes et al	?	?	?
England/MILK-2ECF528/2021	EPI_ISL_7956150	2021-12-15	Lighthouse Lab in Milton Keynes	Wellcome Sanger Institute for the COVID-19 Genomics UK (COG-UK) Consortium	The Lighthouse Lab in Milton Keynes et al	?	?	?
England/MILK-2ECF5EC/2021	EPI_ISL_7956222	2021-12-14	Lighthouse Lab in Milton Keynes	Wellcome Sanger Institute for the COVID-19 Genomics UK (COG-UK) Consortium	The Lighthouse Lab in Milton Keynes et al	?	?	?
England/MILK-2ECF607/2021	EPI_ISL_7956234	2021-12-15	Lighthouse Lab in Milton Keynes	Wellcome Sanger Institute for the COVID-19 Genomics UK (COG-UK) Consortium	The Lighthouse Lab in Milton Keynes et al	?	?	?
England/MILK-2ECF616/2021	EPI_ISL_7956292	2021-12-15	Lighthouse Lab in Milton Keynes	Wellcome Sanger Institute for the COVID-19 Genomics UK (COG-UK) Consortium	The Lighthouse Lab in Milton Keynes et al	?	?	?
England/MILK-2ECF6F8/2021	EPI_ISL_7956210	2021-12-14	Lighthouse Lab in Milton Keynes	Wellcome Sanger Institute for the COVID-19 Genomics UK (COG-UK) Consortium	The Lighthouse Lab in Milton Keynes et al	?	?	?
England/MILK-2ECF7B9/2021	EPI_ISL_7956312	2021-12-14	Lighthouse Lab in Milton Keynes	Wellcome Sanger Institute for the COVID-19 Genomics UK (COG-UK) Consortium	The Lighthouse Lab in Milton Keynes et al	?	?	?
England/MILK-2ECF7D7/2021	EPI_ISL_7956276	2021-12-14	Lighthouse Lab in Milton Keynes	Wellcome Sanger Institute for the COVID-19 Genomics UK (COG-UK) Consortium	The Lighthouse Lab in Milton Keynes et al	?	?	?
England/MILK-2ECF801/2021	EPI_ISL_7956432	2021-12-14	Lighthouse Lab in Milton Keynes	Wellcome Sanger Institute for the COVID-19 Genomics UK (COG-UK) Consortium	The Lighthouse Lab in Milton Keynes et al	?	?	?
England/MILK-2ECF83E/2021	EPI_ISL_7956267	2021-12-14	Lighthouse Lab in Milton Keynes	Wellcome Sanger Institute for the COVID-19 Genomics UK (COG-UK) Consortium	The Lighthouse Lab in Milton Keynes et al	?	?	?
England/MILK-2ECF87A/2021	EPI_ISL_7956321	2021-12-15	Lighthouse Lab in Milton Keynes	Wellcome Sanger Institute for the COVID-19 Genomics UK (COG-UK) Consortium	The Lighthouse Lab in Milton Keynes et al	?	?	?
England/MILK-2ECF898/2021	EPI_ISL_7956151	2021-12-15	Lighthouse Lab in Milton Keynes	Wellcome Sanger Institute for the COVID-19 Genomics UK (COG-UK) Consortium	The Lighthouse Lab in Milton Keynes et al	?	?	?
England/MILK-2ECF8C5/2021	EPI_ISL_7956186	2021-12-13	Lighthouse Lab in Milton Keynes	Wellcome Sanger Institute for the COVID-19 Genomics UK (COG-UK) Consortium	The Lighthouse Lab in Milton Keynes et al	?	?	?
England/MILK-2ED04EB/2021	EPI_ISL_7956290	2021-12-14	Lighthouse Lab in Milton Keynes	Wellcome Sanger Institute for the COVID-19 Genomics UK (COG-UK) Consortium	The Lighthouse Lab in Milton Keynes et al	?	?	?
England/MILK-2ED0506/2021	EPI_ISL_7956237	2021-12-14	Lighthouse Lab in Milton Keynes	Wellcome Sanger Institute for the COVID-19 Genomics UK (COG-UK) Consortium	The Lighthouse Lab in Milton Keynes et al	?	?	?
England/MILK-2ED0524/2021	EPI_ISL_7956332	2021-12-14	Lighthouse Lab in Milton Keynes	Wellcome Sanger Institute for the COVID-19 Genomics UK (COG-UK) Consortium	The Lighthouse Lab in Milton Keynes et al	?	?	?
England/MILK-2ED0542/2021	EPI_ISL_7956378	2021-12-14	Lighthouse Lab in Milton Keynes	Wellcome Sanger Institute for the COVID-19 Genomics UK (COG-UK) Consortium	The Lighthouse Lab in Milton Keynes et al	?	?	?
England/MILK-2ED0630/2021	EPI_ISL_7956411	2021-12-14	Lighthouse Lab in Milton Keynes	Wellcome Sanger Institute for the COVID-19 Genomics UK (COG-UK) Consortium	The Lighthouse Lab in Milton Keynes et al	?	?	?
England/MILK-2ED068B/2021	EPI_ISL_7956214	2021-12-14	Lighthouse Lab in Milton Keynes	Wellcome Sanger Institute for the COVID-19 Genomics UK (COG-UK) Consortium	The Lighthouse Lab in Milton Keynes et al	?	?	?
England/MILK-2ED06C7/2021	EPI_ISL_7956438	2021-12-13	Lighthouse Lab in Milton Keynes	Wellcome Sanger Institute for the COVID-19 Genomics UK (COG-UK) Consortium	The Lighthouse Lab in Milton Keynes et al	?	?	?
England/MILK-2ED0779/2021	EPI_ISL_7956250	2021-12-13	Lighthouse Lab in Milton Keynes	Wellcome Sanger Institute for the COVID-19 Genomics UK (COG-UK) Consortium	The Lighthouse Lab in Milton Keynes et al	?	?	?
England/MILK-2ED07D3/2021	EPI_ISL_7956270	2021-12-14	Lighthouse Lab in Milton Keynes	Wellcome Sanger Institute for the COVID-19 Genomics UK (COG-UK) Consortium	The Lighthouse Lab in Milton Keynes et al	?	?	?
England/MILK-2ED08C1/2021	EPI_ISL_7956212	2021-12-14	Lighthouse Lab in Milton Keynes	Wellcome Sanger Institute for the COVID-19 Genomics UK (COG-UK) Consortium	The Lighthouse Lab in Milton Keynes et al	?	?	?
England/MILK-2ED0964/2021	EPI_ISL_7956414	2021-12-13	Lighthouse Lab in Milton Keynes	Wellcome Sanger Institute for the COVID-19 Genomics UK (COG-UK) Consortium	The Lighthouse Lab in Milton Keynes et al	?	?	?
England/MILK-2ED0982/2021	EPI_ISL_7956323	2021-12-14	Lighthouse Lab in Milton Keynes	Wellcome Sanger Institute for the COVID-19 Genomics UK (COG-UK) Consortium	The Lighthouse Lab in Milton Keynes et al	?	?	?
England/MILK-2ED0A52/2021	EPI_ISL_7956254	2021-12-14	Lighthouse Lab in Milton Keynes	Wellcome Sanger Institute for the COVID-19 Genomics UK (COG-UK) Consortium	The Lighthouse Lab in Milton Keynes et al	?	?	?
England/MILK-2ED0B6E/2021	EPI_ISL_7956272	2021-12-15	Lighthouse Lab in Milton Keynes	Wellcome Sanger Institute for the COVID-19 Genomics UK (COG-UK) Consortium	The Lighthouse Lab in Milton Keynes et al	?	?	?
England/MILK-2ED0B8C/2021	EPI_ISL_7956418	2021-12-13	Lighthouse Lab in Milton Keynes	Wellcome Sanger Institute for the COVID-19 Genomics UK (COG-UK) Consortium	The Lighthouse Lab in Milton Keynes et al	?	?	?
England/MILK-2ED0BE6/2021	EPI_ISL_7956171	2021-12-15	Lighthouse Lab in Milton Keynes	Wellcome Sanger Institute for the COVID-19 Genomics UK (COG-UK) Consortium	The Lighthouse Lab in Milton Keynes et al	?	?	?
England/MILK-2ED0C10/2021	EPI_ISL_7956436	2021-12-15	Lighthouse Lab in Milton Keynes	Wellcome Sanger Institute for the COVID-19 Genomics UK (COG-UK) Consortium	The Lighthouse Lab in Milton Keynes et al	?	?	?
England/MILK-2ED0C89/2021	EPI_ISL_7956294	2021-12-13	Lighthouse Lab in Milton Keynes	Wellcome Sanger Institute for the COVID-19 Genomics UK (COG-UK) Consortium	The Lighthouse Lab in Milton Keynes et al	?	?	?
England/MILK-2ED0CA7/2021	EPI_ISL_7956356	2021-12-15	Lighthouse Lab in Milton Keynes	Wellcome Sanger Institute for the COVID-19 Genomics UK (COG-UK) Consortium	The Lighthouse Lab in Milton Keynes et al	?	?	?
England/MILK-2ED0CB6/2021	EPI_ISL_7956149	2021-12-15	Lighthouse Lab in Milton Keynes	Wellcome Sanger Institute for the COVID-19 Genomics UK (COG-UK) Consortium	The Lighthouse Lab in Milton Keynes et al	?	?	?
England/MILK-2ED0D68/2021	EPI_ISL_7956297	2021-12-13	Lighthouse Lab in Milton Keynes	Wellcome Sanger Institute for the COVID-19 Genomics UK (COG-UK) Consortium	The Lighthouse Lab in Milton Keynes et al	?	?	?
England/MILK-2ED0DA4/2021	EPI_ISL_7956225	2021-12-15	Lighthouse Lab in Milton Keynes	Wellcome Sanger Institute for the COVID-19 Genomics UK (COG-UK) Consortium	The Lighthouse Lab in Milton Keynes et al	?	?	?
England/MILK-2ED0DB3/2021	EPI_ISL_7956335	2021-12-15	Lighthouse Lab in Milton Keynes	Wellcome Sanger Institute for the COVID-19 Genomics UK (COG-UK) Consortium	The Lighthouse Lab in Milton Keynes et al	?	?	?
England/MILK-2ED0E56/2021	EPI_ISL_7956309	2021-12-15	Lighthouse Lab in Milton Keynes	Wellcome Sanger Institute for the COVID-19 Genomics UK (COG-UK) Consortium	The Lighthouse Lab in Milton Keynes et al	?	?	?
England/MILK-2ED0E74/2021	EPI_ISL_7956433	2021-12-15	Lighthouse Lab in Milton Keynes	Wellcome Sanger Institute for the COVID-19 Genomics UK (COG-UK) Consortium	The Lighthouse Lab in Milton Keynes et al	?	?	?
England/MILK-2ED0F17/2021	EPI_ISL_7956424	2021-12-15	Lighthouse Lab in Milton Keynes	Wellcome Sanger Institute for the COVID-19 Genomics UK (COG-UK) Consortium	The Lighthouse Lab in Milton Keynes et al	?	?	?
England/MILK-2ED0FDB/2021	EPI_ISL_7956493	2021-12-13	Lighthouse Lab in Milton Keynes	Wellcome Sanger Institute for the COVID-19 Genomics UK (COG-UK) Consortium	The Lighthouse Lab in Milton Keynes et al	?	?	?
England/MILK-2ED1031/2021	EPI_ISL_7956194	2021-12-15	Lighthouse Lab in Milton Keynes	Wellcome Sanger Institute for the COVID-19 Genomics UK (COG-UK) Consortium	The Lighthouse Lab in Milton Keynes et al	?	?	?
England/MILK-2ED1040/2021	EPI_ISL_7956221	2021-12-15	Lighthouse Lab in Milton Keynes	Wellcome Sanger Institute for the COVID-19 Genomics UK (COG-UK) Consortium	The Lighthouse Lab in Milton Keynes et al	?	?	?
England/MILK-2ED1C1F/2021	EPI_ISL_7991620	2021-12-15	Lighthouse Lab in Milton Keynes	Wellcome Sanger Institute for the COVID-19 Genomics UK (COG-UK) Consortium	The Lighthouse Lab in Milton Keynes et al	?	?	?
England/MILK-2ED1CE2/2021	EPI_ISL_7991554	2021-12-15	Lighthouse Lab in Milton Keynes	Wellcome Sanger Institute for the COVID-19 Genomics UK (COG-UK) Consortium	The Lighthouse Lab in Milton Keynes et al	?	?	?
England/MILK-2ED1D0D/2021	EPI_ISL_7991607	2021-12-15	Lighthouse Lab in Milton Keynes	Wellcome Sanger Institute for the COVID-19 Genomics UK (COG-UK) Consortium	The Lighthouse Lab in Milton Keynes et al	?	?	?
England/MILK-2ED1D85/2021	EPI_ISL_7991403	2021-12-15	Lighthouse Lab in Milton Keynes	Wellcome Sanger Institute for the COVID-19 Genomics UK (COG-UK) Consortium	The Lighthouse Lab in Milton Keynes et al	?	?	?
England/MILK-2ED1DC1/2021	EPI_ISL_7991448	2021-12-15	Lighthouse Lab in Milton Keynes	Wellcome Sanger Institute for the COVID-19 Genomics UK (COG-UK) Consortium	The Lighthouse Lab in Milton Keynes et al	?	?	?
England/MILK-2ED1E64/2021	EPI_ISL_7991688	2021-12-15	Lighthouse Lab in Milton Keynes	Wellcome Sanger Institute for the COVID-19 Genomics UK (COG-UK) Consortium	The Lighthouse Lab in Milton Keynes et al	?	?	?
England/MILK-2ED1E73/2021	EPI_ISL_7991341	2021-12-15	Lighthouse Lab in Milton Keynes	Wellcome Sanger Institute for the COVID-19 Genomics UK (COG-UK) Consortium	The Lighthouse Lab in Milton Keynes et al	?	?	?
England/MILK-2ED1EEC/2021	EPI_ISL_7991446	2021-12-15	Lighthouse Lab in Milton Keynes	Wellcome Sanger Institute for the COVID-19 Genomics UK (COG-UK) Consortium	The Lighthouse Lab in Milton Keynes et al	?	?	?
England/MILK-2ED1F34/2021	EPI_ISL_7991356	2021-12-15	Lighthouse Lab in Milton Keynes	Wellcome Sanger Institute for the COVID-19 Genomics UK (COG-UK) Consortium	The Lighthouse Lab in Milton Keynes et al	?	?	?
England/MILK-2ED1F61/2021	EPI_ISL_7991601	2021-12-15	Lighthouse Lab in Milton Keynes	Wellcome Sanger Institute for the COVID-19 Genomics UK (COG-UK) Consortium	The Lighthouse Lab in Milton Keynes et al	?	?	?
England/MILK-2ED1F9E/2021	EPI_ISL_7991431	2021-12-15	Lighthouse Lab in Milton Keynes	Wellcome Sanger Institute for the COVID-19 Genomics UK (COG-UK) Consortium	The Lighthouse Lab in Milton Keynes et al	?	?	?
England/MILK-2ED206D/2021	EPI_ISL_7991415	2021-12-15	Lighthouse Lab in Milton Keynes	Wellcome Sanger Institute for the COVID-19 Genomics UK (COG-UK) Consortium	The Lighthouse Lab in Milton Keynes et al	?	?	?
England/MILK-2ED209A/2021	EPI_ISL_7991654	2021-12-15	Lighthouse Lab in Milton Keynes	Wellcome Sanger Institute for the COVID-19 Genomics UK (COG-UK) Consortium	The Lighthouse Lab in Milton Keynes et al	?	?	?
England/MILK-2ED213D/2021	EPI_ISL_7991340	2021-12-15	Lighthouse Lab in Milton Keynes	Wellcome Sanger Institute for the COVID-19 Genomics UK (COG-UK) Consortium	The Lighthouse Lab in Milton Keynes et al	?	?	?
England/MILK-2ED214C/2021	EPI_ISL_7991635	2021-12-15	Lighthouse Lab in Milton Keynes	Wellcome Sanger Institute for the COVID-19 Genomics UK (COG-UK) Consortium	The Lighthouse Lab in Milton Keynes et al	?	?	?
England/MILK-2ED215B/2021	EPI_ISL_7991689	2021-12-15	Lighthouse Lab in Milton Keynes	Wellcome Sanger Institute for the COVID-19 Genomics UK (COG-UK) Consortium	The Lighthouse Lab in Milton Keynes et al	?	?	?
England/MILK-2ED22C1/2021	EPI_ISL_7991414	2021-12-14	Lighthouse Lab in Milton Keynes	Wellcome Sanger Institute for the COVID-19 Genomics UK (COG-UK) Consortium	The Lighthouse Lab in Milton Keynes et al	?	?	?
England/MILK-2ED22D0/2021	EPI_ISL_7991584	2021-12-14	Lighthouse Lab in Milton Keynes	Wellcome Sanger Institute for the COVID-19 Genomics UK (COG-UK) Consortium	The Lighthouse Lab in Milton Keynes et al	?	?	?
England/MILK-2ED230A/2021	EPI_ISL_7991371	2021-12-15	Lighthouse Lab in Milton Keynes	Wellcome Sanger Institute for the COVID-19 Genomics UK (COG-UK) Consortium	The Lighthouse Lab in Milton Keynes et al	?	?	?
England/MILK-2ED23BF/2021	EPI_ISL_7991385	2021-12-13	Lighthouse Lab in Milton Keynes	Wellcome Sanger Institute for the COVID-19 Genomics UK (COG-UK) Consortium	The Lighthouse Lab in Milton Keynes et al	?	?	?
England/MILK-2ED2407/2021	EPI_ISL_7991546	2021-12-12	Lighthouse Lab in Milton Keynes	Wellcome Sanger Institute for the COVID-19 Genomics UK (COG-UK) Consortium	The Lighthouse Lab in Milton Keynes et al	?	?	?
England/MILK-2ED248F/2021	EPI_ISL_7991586	2021-12-15	Lighthouse Lab in Milton Keynes	Wellcome Sanger Institute for the COVID-19 Genomics UK (COG-UK) Consortium	The Lighthouse Lab in Milton Keynes et al	?	?	?
England/MILK-2ED2531/2021	EPI_ISL_7991611	2021-12-15	Lighthouse Lab in Milton Keynes	Wellcome Sanger Institute for the COVID-19 Genomics UK (COG-UK) Consortium	The Lighthouse Lab in Milton Keynes et al	?	?	?
England/MILK-2ED257D/2021	EPI_ISL_7991442	2021-12-14	Lighthouse Lab in Milton Keynes	Wellcome Sanger Institute for the COVID-19 Genomics UK (COG-UK) Consortium	The Lighthouse Lab in Milton Keynes et al	?	?	?
England/MILK-2ED26D4/2021	EPI_ISL_7991542	2021-12-14	Lighthouse Lab in Milton Keynes	Wellcome Sanger Institute for the COVID-19 Genomics UK (COG-UK) Consortium	The Lighthouse Lab in Milton Keynes et al	?	?	?
England/MILK-2ED26F2/2021	EPI_ISL_7991394	2021-12-14	Lighthouse Lab in Milton Keynes	Wellcome Sanger Institute for the COVID-19 Genomics UK (COG-UK) Consortium	The Lighthouse Lab in Milton Keynes et al	?	?	?
England/MILK-2ED2768/2021	EPI_ISL_7991681	2021-12-14	Lighthouse Lab in Milton Keynes	Wellcome Sanger Institute for the COVID-19 Genomics UK (COG-UK) Consortium	The Lighthouse Lab in Milton Keynes et al	?	?	?
England/MILK-2ED27A4/2021	EPI_ISL_7991643	2021-12-15	Lighthouse Lab in Milton Keynes	Wellcome Sanger Institute for the COVID-19 Genomics UK (COG-UK) Consortium	The Lighthouse Lab in Milton Keynes et al	?	?	?
England/MILK-2ED27C2/2021	EPI_ISL_7991592	2021-12-14	Lighthouse Lab in Milton Keynes	Wellcome Sanger Institute for the COVID-19 Genomics UK (COG-UK) Consortium	The Lighthouse Lab in Milton Keynes et al	?	?	?
England/MILK-2ED3FAB/2021	EPI_ISL_7994190	2021-12-14	Lighthouse Lab in Milton Keynes	Wellcome Sanger Institute for the COVID-19 Genomics UK (COG-UK) Consortium	The Lighthouse Lab in Milton Keynes et al	?	?	?
England/MILK-2ED402F/2021	EPI_ISL_7993859	2021-12-14	Lighthouse Lab in Milton Keynes	Wellcome Sanger Institute for the COVID-19 Genomics UK (COG-UK) Consortium	The Lighthouse Lab in Milton Keynes et al	?	?	?
England/MILK-2ED40B6/2021	EPI_ISL_7993942	2021-12-15	Lighthouse Lab in Milton Keynes	Wellcome Sanger Institute for the COVID-19 Genomics UK (COG-UK) Consortium	The Lighthouse Lab in Milton Keynes et al	?	?	?
England/MILK-2ED40C5/2021	EPI_ISL_7994125	2021-12-14	Lighthouse Lab in Milton Keynes	Wellcome Sanger Institute for the COVID-19 Genomics UK (COG-UK) Consortium	The Lighthouse Lab in Milton Keynes et al	?	?	?
England/MILK-2ED410E/2021	EPI_ISL_7994172	2021-12-15	Lighthouse Lab in Milton Keynes	Wellcome Sanger Institute for the COVID-19 Genomics UK (COG-UK) Consortium	The Lighthouse Lab in Milton Keynes et al	?	?	?
England/MILK-2ED414A/2021	EPI_ISL_7993940	2021-12-14	Lighthouse Lab in Milton Keynes	Wellcome Sanger Institute for the COVID-19 Genomics UK (COG-UK) Consortium	The Lighthouse Lab in Milton Keynes et al	?	?	?
England/MILK-2ED41C2/2021	EPI_ISL_7994178	2021-12-14	Lighthouse Lab in Milton Keynes	Wellcome Sanger Institute for the COVID-19 Genomics UK (COG-UK) Consortium	The Lighthouse Lab in Milton Keynes et al	?	?	?
England/MILK-2ED43BD/2021	EPI_ISL_7993969	2021-12-15	Lighthouse Lab in Milton Keynes	Wellcome Sanger Institute for the COVID-19 Genomics UK (COG-UK) Consortium	The Lighthouse Lab in Milton Keynes et al	?	?	?
England/MILK-2ED449C/2021	EPI_ISL_7993931	2021-12-14	Lighthouse Lab in Milton Keynes	Wellcome Sanger Institute for the COVID-19 Genomics UK (COG-UK) Consortium	The Lighthouse Lab in Milton Keynes et al	?	?	?
England/MILK-2ED44AB/2021	EPI_ISL_7993908	2021-12-13	Lighthouse Lab in Milton Keynes	Wellcome Sanger Institute for the COVID-19 Genomics UK (COG-UK) Consortium	The Lighthouse Lab in Milton Keynes et al	?	?	?
England/MILK-2ED44D8/2021	EPI_ISL_7994240	2021-12-14	Lighthouse Lab in Milton Keynes	Wellcome Sanger Institute for the COVID-19 Genomics UK (COG-UK) Consortium	The Lighthouse Lab in Milton Keynes et al	?	?	?
England/MILK-2ED44F6/2021	EPI_ISL_7994246	2021-12-14	Lighthouse Lab in Milton Keynes	Wellcome Sanger Institute for the COVID-19 Genomics UK (COG-UK) Consortium	The Lighthouse Lab in Milton Keynes et al	?	?	?
England/MILK-2ED4B4C/2021	EPI_ISL_7994058	2021-12-14	Lighthouse Lab in Milton Keynes	Wellcome Sanger Institute for the COVID-19 Genomics UK (COG-UK) Consortium	The Lighthouse Lab in Milton Keynes et al	?	?	?
England/MILK-2ED4BC4/2021	EPI_ISL_7993981	2021-12-14	Lighthouse Lab in Milton Keynes	Wellcome Sanger Institute for the COVID-19 Genomics UK (COG-UK) Consortium	The Lighthouse Lab in Milton Keynes et al	?	?	?
England/MILK-2ED4BD3/2021	EPI_ISL_7994101	2021-12-15	Lighthouse Lab in Milton Keynes	Wellcome Sanger Institute for the COVID-19 Genomics UK (COG-UK) Consortium	The Lighthouse Lab in Milton Keynes et al	?	?	?
England/MILK-2ED4CD0/2021	EPI_ISL_7994186	2021-12-15	Lighthouse Lab in Milton Keynes	Wellcome Sanger Institute for the COVID-19 Genomics UK (COG-UK) Consortium	The Lighthouse Lab in Milton Keynes et al	?	?	?
England/MILK-2ED4D19/2021	EPI_ISL_7994075	2021-12-15	Lighthouse Lab in Milton Keynes	Wellcome Sanger Institute for the COVID-19 Genomics UK (COG-UK) Consortium	The Lighthouse Lab in Milton Keynes et al	?	?	?
England/MILK-2ED4D64/2021	EPI_ISL_7993962	2021-12-14	Lighthouse Lab in Milton Keynes	Wellcome Sanger Institute for the COVID-19 Genomics UK (COG-UK) Consortium	The Lighthouse Lab in Milton Keynes et al	?	?	?
England/MILK-2ED4D73/2021	EPI_ISL_7994156	2021-12-15	Lighthouse Lab in Milton Keynes	Wellcome Sanger Institute for the COVID-19 Genomics UK (COG-UK) Consortium	The Lighthouse Lab in Milton Keynes et al	?	?	?
England/MILK-2ED4DCE/2021	EPI_ISL_7993890	2021-12-14	Lighthouse Lab in Milton Keynes	Wellcome Sanger Institute for the COVID-19 Genomics UK (COG-UK) Consortium	The Lighthouse Lab in Milton Keynes et al	?	?	?
England/MILK-2ED4DDD/2021	EPI_ISL_7994032	2021-12-13	Lighthouse Lab in Milton Keynes	Wellcome Sanger Institute for the COVID-19 Genomics UK (COG-UK) Consortium	The Lighthouse Lab in Milton Keynes et al	?	?	?
England/MILK-2ED4E16/2021	EPI_ISL_7994168	2021-12-15	Lighthouse Lab in Milton Keynes	Wellcome Sanger Institute for the COVID-19 Genomics UK (COG-UK) Consortium	The Lighthouse Lab in Milton Keynes et al	?	?	?
England/MILK-2ED4E34/2021	EPI_ISL_7994174	2021-12-15	Lighthouse Lab in Milton Keynes	Wellcome Sanger Institute for the COVID-19 Genomics UK (COG-UK) Consortium	The Lighthouse Lab in Milton Keynes et al	?	?	?
England/MILK-2ED4E52/2021	EPI_ISL_7994085	2021-12-14	Lighthouse Lab in Milton Keynes	Wellcome Sanger Institute for the COVID-19 Genomics UK (COG-UK) Consortium	The Lighthouse Lab in Milton Keynes et al	?	?	?
England/MILK-2ED4F40/2021	EPI_ISL_7993864	2021-12-15	Lighthouse Lab in Milton Keynes	Wellcome Sanger Institute for the COVID-19 Genomics UK (COG-UK) Consortium	The Lighthouse Lab in Milton Keynes et al	?	?	?
England/MILK-2ED4F7D/2021	EPI_ISL_7993925	2021-12-14	Lighthouse Lab in Milton Keynes	Wellcome Sanger Institute for the COVID-19 Genomics UK (COG-UK) Consortium	The Lighthouse Lab in Milton Keynes et al	?	?	?
England/MILK-2ED4FE6/2021	EPI_ISL_7994148	2021-12-14	Lighthouse Lab in Milton Keynes	Wellcome Sanger Institute for the COVID-19 Genomics UK (COG-UK) Consortium	The Lighthouse Lab in Milton Keynes et al	?	?	?
England/MILK-2ED501F/2021	EPI_ISL_7993857	2021-12-14	Lighthouse Lab in Milton Keynes	Wellcome Sanger Institute for the COVID-19 Genomics UK (COG-UK) Consortium	The Lighthouse Lab in Milton Keynes et al	?	?	?
England/MILK-2ED505B/2021	EPI_ISL_7993845	2021-12-15	Lighthouse Lab in Milton Keynes	Wellcome Sanger Institute for the COVID-19 Genomics UK (COG-UK) Consortium	The Lighthouse Lab in Milton Keynes et al	?	?	?
England/MILK-2ED511C/2021	EPI_ISL_8042239	2021-12-13	Lighthouse Lab in Milton Keynes	Wellcome Sanger Institute for the COVID-19 Genomics UK (COG-UK) Consortium	The Lighthouse Lab in Milton Keynes et al	?	?	?
England/MILK-2ED5167/2021	EPI_ISL_8042254	2021-12-14	Lighthouse Lab in Milton Keynes	Wellcome Sanger Institute for the COVID-19 Genomics UK (COG-UK) Consortium	The Lighthouse Lab in Milton Keynes et al	?	?	?
England/MILK-2ED5185/2021	EPI_ISL_8042325	2021-12-14	Lighthouse Lab in Milton Keynes	Wellcome Sanger Institute for the COVID-19 Genomics UK (COG-UK) Consortium	The Lighthouse Lab in Milton Keynes et al	?	?	?
England/MILK-2ED5194/2021	EPI_ISL_8042224	2021-12-13	Lighthouse Lab in Milton Keynes	Wellcome Sanger Institute for the COVID-19 Genomics UK (COG-UK) Consortium	The Lighthouse Lab in Milton Keynes et al	?	?	?
England/MILK-2ED51C1/2021	EPI_ISL_8042104	2021-12-13	Lighthouse Lab in Milton Keynes	Wellcome Sanger Institute for the COVID-19 Genomics UK (COG-UK) Consortium	The Lighthouse Lab in Milton Keynes et al	?	?	?
England/MILK-2ED51D0/2021	EPI_ISL_8042114	2021-12-14	Lighthouse Lab in Milton Keynes	Wellcome Sanger Institute for the COVID-19 Genomics UK (COG-UK) Consortium	The Lighthouse Lab in Milton Keynes et al	?	?	?
England/MILK-2ED52DD/2021	EPI_ISL_8042139	2021-12-14	Lighthouse Lab in Milton Keynes	Wellcome Sanger Institute for the COVID-19 Genomics UK (COG-UK) Consortium	The Lighthouse Lab in Milton Keynes et al	?	?	?
England/MILK-2ED5316/2021	EPI_ISL_8042281	2021-12-14	Lighthouse Lab in Milton Keynes	Wellcome Sanger Institute for the COVID-19 Genomics UK (COG-UK) Consortium	The Lighthouse Lab in Milton Keynes et al	?	?	?
England/MILK-2ED5325/2021	EPI_ISL_8042311	2021-12-11	Lighthouse Lab in Milton Keynes	Wellcome Sanger Institute for the COVID-19 Genomics UK (COG-UK) Consortium	The Lighthouse Lab in Milton Keynes et al	?	?	?
England/MILK-2ED5343/2021	EPI_ISL_8042185	2021-12-13	Lighthouse Lab in Milton Keynes	Wellcome Sanger Institute for the COVID-19 Genomics UK (COG-UK) Consortium	The Lighthouse Lab in Milton Keynes et al	?	?	?
England/MILK-2ED5370/2021	EPI_ISL_8042238	2021-12-14	Lighthouse Lab in Milton Keynes	Wellcome Sanger Institute for the COVID-19 Genomics UK (COG-UK) Consortium	The Lighthouse Lab in Milton Keynes et al	?	?	?
England/MILK-2ED53AD/2021	EPI_ISL_8042229	2021-12-14	Lighthouse Lab in Milton Keynes	Wellcome Sanger Institute for the COVID-19 Genomics UK (COG-UK) Consortium	The Lighthouse Lab in Milton Keynes et al	?	?	?
England/MILK-2ED53DA/2021	EPI_ISL_8042349	2021-12-14	Lighthouse Lab in Milton Keynes	Wellcome Sanger Institute for the COVID-19 Genomics UK (COG-UK) Consortium	The Lighthouse Lab in Milton Keynes et al	?	?	?
England/MILK-2ED53F8/2021	EPI_ISL_8042215	2021-12-13	Lighthouse Lab in Milton Keynes	Wellcome Sanger Institute for the COVID-19 Genomics UK (COG-UK) Consortium	The Lighthouse Lab in Milton Keynes et al	?	?	?
England/MILK-2ED5422/2021	EPI_ISL_8042273	2021-12-14	Lighthouse Lab in Milton Keynes	Wellcome Sanger Institute for the COVID-19 Genomics UK (COG-UK) Consortium	The Lighthouse Lab in Milton Keynes et al	?	?	?
England/MILK-2ED5510/2021	EPI_ISL_8042237	2021-12-13	Lighthouse Lab in Milton Keynes	Wellcome Sanger Institute for the COVID-19 Genomics UK (COG-UK) Consortium	The Lighthouse Lab in Milton Keynes et al	?	?	?
England/MILK-2ED557A/2021	EPI_ISL_8042268	2021-12-14	Lighthouse Lab in Milton Keynes	Wellcome Sanger Institute for the COVID-19 Genomics UK (COG-UK) Consortium	The Lighthouse Lab in Milton Keynes et al	?	?	?
England/MILK-2ED55D4/2021	EPI_ISL_8042163	2021-12-11	Lighthouse Lab in Milton Keynes	Wellcome Sanger Institute for the COVID-19 Genomics UK (COG-UK) Consortium	The Lighthouse Lab in Milton Keynes et al	?	?	?
England/MILK-2ED55F2/2021	EPI_ISL_8042350	2021-12-14	Lighthouse Lab in Milton Keynes	Wellcome Sanger Institute for the COVID-19 Genomics UK (COG-UK) Consortium	The Lighthouse Lab in Milton Keynes et al	?	?	?
England/MILK-2ED5659/2021	EPI_ISL_8042234	2021-12-14	Lighthouse Lab in Milton Keynes	Wellcome Sanger Institute for the COVID-19 Genomics UK (COG-UK) Consortium	The Lighthouse Lab in Milton Keynes et al	?	?	?
England/MILK-2ED5E33/2021	EPI_ISL_7992105	2021-12-15	Lighthouse Lab in Milton Keynes	Wellcome Sanger Institute for the COVID-19 Genomics UK (COG-UK) Consortium	The Lighthouse Lab in Milton Keynes et al	?	?	?
England/MILK-2ED5E42/2021	EPI_ISL_7992084	2021-12-15	Lighthouse Lab in Milton Keynes	Wellcome Sanger Institute for the COVID-19 Genomics UK (COG-UK) Consortium	The Lighthouse Lab in Milton Keynes et al	?	?	?
England/MILK-2ED5E7F/2021	EPI_ISL_7992090	2021-12-15	Lighthouse Lab in Milton Keynes	Wellcome Sanger Institute for the COVID-19 Genomics UK (COG-UK) Consortium	The Lighthouse Lab in Milton Keynes et al	?	?	?
England/MILK-2ED5ED9/2021	EPI_ISL_7992071	2021-12-15	Lighthouse Lab in Milton Keynes	Wellcome Sanger Institute for the COVID-19 Genomics UK (COG-UK) Consortium	The Lighthouse Lab in Milton Keynes et al	?	?	?
England/MILK-2ED5EF7/2021	EPI_ISL_7992290	2021-12-15	Lighthouse Lab in Milton Keynes	Wellcome Sanger Institute for the COVID-19 Genomics UK (COG-UK) Consortium	The Lighthouse Lab in Milton Keynes et al	?	?	?
England/MILK-2ED5FA9/2021	EPI_ISL_7992252	2021-12-15	Lighthouse Lab in Milton Keynes	Wellcome Sanger Institute for the COVID-19 Genomics UK (COG-UK) Consortium	The Lighthouse Lab in Milton Keynes et al	?	?	?
England/MILK-2ED5FD6/2021	EPI_ISL_7992195	2021-12-15	Lighthouse Lab in Milton Keynes	Wellcome Sanger Institute for the COVID-19 Genomics UK (COG-UK) Consortium	The Lighthouse Lab in Milton Keynes et al	?	?	?
England/MILK-2ED5FE5/2021	EPI_ISL_7992074	2021-12-15	Lighthouse Lab in Milton Keynes	Wellcome Sanger Institute for the COVID-19 Genomics UK (COG-UK) Consortium	The Lighthouse Lab in Milton Keynes et al	?	?	?
England/MILK-2ED5FF4/2021	EPI_ISL_7992013	2021-12-15	Lighthouse Lab in Milton Keynes	Wellcome Sanger Institute for the COVID-19 Genomics UK (COG-UK) Consortium	The Lighthouse Lab in Milton Keynes et al	?	?	?
England/MILK-2ED602D/2021	EPI_ISL_7992311	2021-12-15	Lighthouse Lab in Milton Keynes	Wellcome Sanger Institute for the COVID-19 Genomics UK (COG-UK) Consortium	The Lighthouse Lab in Milton Keynes et al	?	?	?
England/MILK-2ED6069/2021	EPI_ISL_7992097	2021-12-15	Lighthouse Lab in Milton Keynes	Wellcome Sanger Institute for the COVID-19 Genomics UK (COG-UK) Consortium	The Lighthouse Lab in Milton Keynes et al	?	?	?
England/MILK-2ED611B/2021	EPI_ISL_7992056	2021-12-15	Lighthouse Lab in Milton Keynes	Wellcome Sanger Institute for the COVID-19 Genomics UK (COG-UK) Consortium	The Lighthouse Lab in Milton Keynes et al	?	?	?
England/MILK-2ED6139/2021	EPI_ISL_7992049	2021-12-15	Lighthouse Lab in Milton Keynes	Wellcome Sanger Institute for the COVID-19 Genomics UK (COG-UK) Consortium	The Lighthouse Lab in Milton Keynes et al	?	?	?
England/MILK-2ED6193/2021	EPI_ISL_7992046	2021-12-15	Lighthouse Lab in Milton Keynes	Wellcome Sanger Institute for the COVID-19 Genomics UK (COG-UK) Consortium	The Lighthouse Lab in Milton Keynes et al	?	?	?
England/MILK-2ED61A2/2021	EPI_ISL_7992146	2021-12-14	Lighthouse Lab in Milton Keynes	Wellcome Sanger Institute for the COVID-19 Genomics UK (COG-UK) Consortium	The Lighthouse Lab in Milton Keynes et al	?	?	?
England/MILK-2ED61FD/2021	EPI_ISL_7992012	2021-12-15	Lighthouse Lab in Milton Keynes	Wellcome Sanger Institute for the COVID-19 Genomics UK (COG-UK) Consortium	The Lighthouse Lab in Milton Keynes et al	?	?	?
England/MILK-2ED6227/2021	EPI_ISL_7992001	2021-12-15	Lighthouse Lab in Milton Keynes	Wellcome Sanger Institute for the COVID-19 Genomics UK (COG-UK) Consortium	The Lighthouse Lab in Milton Keynes et al	?	?	?
England/MILK-2ED6236/2021	EPI_ISL_7991989	2021-12-15	Lighthouse Lab in Milton Keynes	Wellcome Sanger Institute for the COVID-19 Genomics UK (COG-UK) Consortium	The Lighthouse Lab in Milton Keynes et al	?	?	?
England/MILK-2ED6272/2021	EPI_ISL_7992010	2021-12-15	Lighthouse Lab in Milton Keynes	Wellcome Sanger Institute for the COVID-19 Genomics UK (COG-UK) Consortium	The Lighthouse Lab in Milton Keynes et al	?	?	?
England/MILK-2ED62BE/2021	EPI_ISL_7991122	2021-12-15	Lighthouse Lab in Milton Keynes	Wellcome Sanger Institute for the COVID-19 Genomics UK (COG-UK) Consortium	The Lighthouse Lab in Milton Keynes et al	?	?	?
England/MILK-2ED62EB/2021	EPI_ISL_7991111	2021-12-15	Lighthouse Lab in Milton Keynes	Wellcome Sanger Institute for the COVID-19 Genomics UK (COG-UK) Consortium	The Lighthouse Lab in Milton Keynes et al	?	?	?
England/MILK-2ED6324/2021	EPI_ISL_7991196	2021-12-15	Lighthouse Lab in Milton Keynes	Wellcome Sanger Institute for the COVID-19 Genomics UK (COG-UK) Consortium	The Lighthouse Lab in Milton Keynes et al	?	?	?
England/MILK-2ED6360/2021	EPI_ISL_7991161	2021-12-15	Lighthouse Lab in Milton Keynes	Wellcome Sanger Institute for the COVID-19 Genomics UK (COG-UK) Consortium	The Lighthouse Lab in Milton Keynes et al	?	?	?
England/MILK-2ED638E/2021	EPI_ISL_7991266	2021-12-15	Lighthouse Lab in Milton Keynes	Wellcome Sanger Institute for the COVID-19 Genomics UK (COG-UK) Consortium	The Lighthouse Lab in Milton Keynes et al	?	?	?
England/MILK-2ED639D/2021	EPI_ISL_7991066	2021-12-15	Lighthouse Lab in Milton Keynes	Wellcome Sanger Institute for the COVID-19 Genomics UK (COG-UK) Consortium	The Lighthouse Lab in Milton Keynes et al	?	?	?
England/MILK-2ED63BB/2021	EPI_ISL_7991223	2021-12-15	Lighthouse Lab in Milton Keynes	Wellcome Sanger Institute for the COVID-19 Genomics UK (COG-UK) Consortium	The Lighthouse Lab in Milton Keynes et al	?	?	?
England/MILK-2ED63E8/2021	EPI_ISL_7991151	2021-12-15	Lighthouse Lab in Milton Keynes	Wellcome Sanger Institute for the COVID-19 Genomics UK (COG-UK) Consortium	The Lighthouse Lab in Milton Keynes et al	?	?	?
England/MILK-2ED6421/2021	EPI_ISL_7991137	2021-12-15	Lighthouse Lab in Milton Keynes	Wellcome Sanger Institute for the COVID-19 Genomics UK (COG-UK) Consortium	The Lighthouse Lab in Milton Keynes et al	?	?	?
England/MILK-2ED644F/2021	EPI_ISL_7991171	2021-12-15	Lighthouse Lab in Milton Keynes	Wellcome Sanger Institute for the COVID-19 Genomics UK (COG-UK) Consortium	The Lighthouse Lab in Milton Keynes et al	?	?	?
England/MILK-2ED649A/2021	EPI_ISL_7991246	2021-12-15	Lighthouse Lab in Milton Keynes	Wellcome Sanger Institute for the COVID-19 Genomics UK (COG-UK) Consortium	The Lighthouse Lab in Milton Keynes et al	?	?	?
England/MILK-2ED64B8/2021	EPI_ISL_7991071	2021-12-15	Lighthouse Lab in Milton Keynes	Wellcome Sanger Institute for the COVID-19 Genomics UK (COG-UK) Consortium	The Lighthouse Lab in Milton Keynes et al	?	?	?
England/MILK-2ED652E/2021	EPI_ISL_7991026	2021-12-15	Lighthouse Lab in Milton Keynes	Wellcome Sanger Institute for the COVID-19 Genomics UK (COG-UK) Consortium	The Lighthouse Lab in Milton Keynes et al	?	?	?
England/MILK-2ED65A6/2021	EPI_ISL_7991087	2021-12-15	Lighthouse Lab in Milton Keynes	Wellcome Sanger Institute for the COVID-19 Genomics UK (COG-UK) Consortium	The Lighthouse Lab in Milton Keynes et al	?	?	?
England/MILK-2ED65D3/2021	EPI_ISL_7991139	2021-12-15	Lighthouse Lab in Milton Keynes	Wellcome Sanger Institute for the COVID-19 Genomics UK (COG-UK) Consortium	The Lighthouse Lab in Milton Keynes et al	?	?	?
England/MILK-2ED65E2/2021	EPI_ISL_7991154	2021-12-15	Lighthouse Lab in Milton Keynes	Wellcome Sanger Institute for the COVID-19 Genomics UK (COG-UK) Consortium	The Lighthouse Lab in Milton Keynes et al	?	?	?
England/MILK-2ED6649/2021	EPI_ISL_7991037	2021-12-15	Lighthouse Lab in Milton Keynes	Wellcome Sanger Institute for the COVID-19 Genomics UK (COG-UK) Consortium	The Lighthouse Lab in Milton Keynes et al	?	?	?
England/MILK-2ED6737/2021	EPI_ISL_7991293	2021-12-15	Lighthouse Lab in Milton Keynes	Wellcome Sanger Institute for the COVID-19 Genomics UK (COG-UK) Consortium	The Lighthouse Lab in Milton Keynes et al	?	?	?
England/MILK-2ED6773/2021	EPI_ISL_7991141	2021-12-15	Lighthouse Lab in Milton Keynes	Wellcome Sanger Institute for the COVID-19 Genomics UK (COG-UK) Consortium	The Lighthouse Lab in Milton Keynes et al	?	?	?
England/MILK-2ED6782/2021	EPI_ISL_7991271	2021-12-15	Lighthouse Lab in Milton Keynes	Wellcome Sanger Institute for the COVID-19 Genomics UK (COG-UK) Consortium	The Lighthouse Lab in Milton Keynes et al	?	?	?
England/MILK-2ED67BF/2021	EPI_ISL_7991320	2021-12-15	Lighthouse Lab in Milton Keynes	Wellcome Sanger Institute for the COVID-19 Genomics UK (COG-UK) Consortium	The Lighthouse Lab in Milton Keynes et al	?	?	?
England/MILK-2ED6807/2021	EPI_ISL_7991088	2021-12-15	Lighthouse Lab in Milton Keynes	Wellcome Sanger Institute for the COVID-19 Genomics UK (COG-UK) Consortium	The Lighthouse Lab in Milton Keynes et al	?	?	?
England/MILK-2ED6816/2021	EPI_ISL_7991312	2021-12-15	Lighthouse Lab in Milton Keynes	Wellcome Sanger Institute for the COVID-19 Genomics UK (COG-UK) Consortium	The Lighthouse Lab in Milton Keynes et al	?	?	?
England/MILK-2ED7A2E/2021	EPI_ISL_7991735	2021-12-14	Lighthouse Lab in Milton Keynes	Wellcome Sanger Institute for the COVID-19 Genomics UK (COG-UK) Consortium	The Lighthouse Lab in Milton Keynes et al	?	?	?
England/MILK-2ED7B3A/2021	EPI_ISL_7991864	2021-12-14	Lighthouse Lab in Milton Keynes	Wellcome Sanger Institute for the COVID-19 Genomics UK (COG-UK) Consortium	The Lighthouse Lab in Milton Keynes et al	?	?	?
England/MILK-2ED7B76/2021	EPI_ISL_7991870	2021-12-14	Lighthouse Lab in Milton Keynes	Wellcome Sanger Institute for the COVID-19 Genomics UK (COG-UK) Consortium	The Lighthouse Lab in Milton Keynes et al	?	?	?
England/MILK-2ED7B94/2021	EPI_ISL_7991838	2021-12-14	Lighthouse Lab in Milton Keynes	Wellcome Sanger Institute for the COVID-19 Genomics UK (COG-UK) Consortium	The Lighthouse Lab in Milton Keynes et al	?	?	?
England/MILK-2ED7C46/2021	EPI_ISL_7991837	2021-12-14	Lighthouse Lab in Milton Keynes	Wellcome Sanger Institute for the COVID-19 Genomics UK (COG-UK) Consortium	The Lighthouse Lab in Milton Keynes et al	?	?	?
England/MILK-2ED7C55/2021	EPI_ISL_7991966	2021-12-14	Lighthouse Lab in Milton Keynes	Wellcome Sanger Institute for the COVID-19 Genomics UK (COG-UK) Consortium	The Lighthouse Lab in Milton Keynes et al	?	?	?
England/MILK-2ED7CA0/2021	EPI_ISL_7991929	2021-12-15	Lighthouse Lab in Milton Keynes	Wellcome Sanger Institute for the COVID-19 Genomics UK (COG-UK) Consortium	The Lighthouse Lab in Milton Keynes et al	?	?	?
England/MILK-2ED7CCE/2021	EPI_ISL_7991869	2021-12-14	Lighthouse Lab in Milton Keynes	Wellcome Sanger Institute for the COVID-19 Genomics UK (COG-UK) Consortium	The Lighthouse Lab in Milton Keynes et al	?	?	?
England/MILK-2ED7CDD/2021	EPI_ISL_7991825	2021-12-15	Lighthouse Lab in Milton Keynes	Wellcome Sanger Institute for the COVID-19 Genomics UK (COG-UK) Consortium	The Lighthouse Lab in Milton Keynes et al	?	?	?
England/MILK-2ED7CEC/2021	EPI_ISL_7991829	2021-12-15	Lighthouse Lab in Milton Keynes	Wellcome Sanger Institute for the COVID-19 Genomics UK (COG-UK) Consortium	The Lighthouse Lab in Milton Keynes et al	?	?	?
England/MILK-2ED7D34/2021	EPI_ISL_7991963	2021-12-14	Lighthouse Lab in Milton Keynes	Wellcome Sanger Institute for the COVID-19 Genomics UK (COG-UK) Consortium	The Lighthouse Lab in Milton Keynes et al	?	?	?
England/MILK-2ED7E5F/2021	EPI_ISL_7991751	2021-12-12	Lighthouse Lab in Milton Keynes	Wellcome Sanger Institute for the COVID-19 Genomics UK (COG-UK) Consortium	The Lighthouse Lab in Milton Keynes et al	?	?	?
England/MILK-2ED7EC8/2021	EPI_ISL_7991927	2021-12-13	Lighthouse Lab in Milton Keynes	Wellcome Sanger Institute for the COVID-19 Genomics UK (COG-UK) Consortium	The Lighthouse Lab in Milton Keynes et al	?	?	?
England/MILK-2ED8BB1/2021	EPI_ISL_7991771	2021-12-14	Lighthouse Lab in Milton Keynes	Wellcome Sanger Institute for the COVID-19 Genomics UK (COG-UK) Consortium	The Lighthouse Lab in Milton Keynes et al	?	?	?
England/MILK-2ED8BDF/2021	EPI_ISL_7991940	2021-12-14	Lighthouse Lab in Milton Keynes	Wellcome Sanger Institute for the COVID-19 Genomics UK (COG-UK) Consortium	The Lighthouse Lab in Milton Keynes et al	?	?	?
England/MILK-2ED8BEE/2021	EPI_ISL_7991889	2021-12-14	Lighthouse Lab in Milton Keynes	Wellcome Sanger Institute for the COVID-19 Genomics UK (COG-UK) Consortium	The Lighthouse Lab in Milton Keynes et al	?	?	?
England/MILK-2ED8C72/2021	EPI_ISL_7991958	2021-12-13	Lighthouse Lab in Milton Keynes	Wellcome Sanger Institute for the COVID-19 Genomics UK (COG-UK) Consortium	The Lighthouse Lab in Milton Keynes et al	?	?	?
England/MILK-2ED8D06/2021	EPI_ISL_7991752	2021-12-14	Lighthouse Lab in Milton Keynes	Wellcome Sanger Institute for the COVID-19 Genomics UK (COG-UK) Consortium	The Lighthouse Lab in Milton Keynes et al	?	?	?
England/MILK-2ED8D24/2021	EPI_ISL_7991789	2021-12-14	Lighthouse Lab in Milton Keynes	Wellcome Sanger Institute for the COVID-19 Genomics UK (COG-UK) Consortium	The Lighthouse Lab in Milton Keynes et al	?	?	?
England/MILK-2ED8DCA/2021	EPI_ISL_7991730	2021-12-13	Lighthouse Lab in Milton Keynes	Wellcome Sanger Institute for the COVID-19 Genomics UK (COG-UK) Consortium	The Lighthouse Lab in Milton Keynes et al	?	?	?
England/MILK-2ED8DF7/2021	EPI_ISL_7991849	2021-12-14	Lighthouse Lab in Milton Keynes	Wellcome Sanger Institute for the COVID-19 Genomics UK (COG-UK) Consortium	The Lighthouse Lab in Milton Keynes et al	?	?	?
England/MILK-2ED8E21/2021	EPI_ISL_7991750	2021-12-14	Lighthouse Lab in Milton Keynes	Wellcome Sanger Institute for the COVID-19 Genomics UK (COG-UK) Consortium	The Lighthouse Lab in Milton Keynes et al	?	?	?
England/MILK-2ED8E30/2021	EPI_ISL_7991778	2021-12-14	Lighthouse Lab in Milton Keynes	Wellcome Sanger Institute for the COVID-19 Genomics UK (COG-UK) Consortium	The Lighthouse Lab in Milton Keynes et al	?	?	?
England/MILK-2ED8E9A/2021	EPI_ISL_7991921	2021-12-14	Lighthouse Lab in Milton Keynes	Wellcome Sanger Institute for the COVID-19 Genomics UK (COG-UK) Consortium	The Lighthouse Lab in Milton Keynes et al	?	?	?
England/MILK-2ED8F1F/2021	EPI_ISL_7991768	2021-12-14	Lighthouse Lab in Milton Keynes	Wellcome Sanger Institute for the COVID-19 Genomics UK (COG-UK) Consortium	The Lighthouse Lab in Milton Keynes et al	?	?	?
England/MILK-2ED8F4C/2021	EPI_ISL_7991736	2021-12-14	Lighthouse Lab in Milton Keynes	Wellcome Sanger Institute for the COVID-19 Genomics UK (COG-UK) Consortium	The Lighthouse Lab in Milton Keynes et al	?	?	?
England/MILK-2ED8F6A/2021	EPI_ISL_7991765	2021-12-13	Lighthouse Lab in Milton Keynes	Wellcome Sanger Institute for the COVID-19 Genomics UK (COG-UK) Consortium	The Lighthouse Lab in Milton Keynes et al	?	?	?
England/MILK-2ED8FD3/2021	EPI_ISL_7991747	2021-12-14	Lighthouse Lab in Milton Keynes	Wellcome Sanger Institute for the COVID-19 Genomics UK (COG-UK) Consortium	The Lighthouse Lab in Milton Keynes et al	?	?	?
England/MILK-2ED8FF1/2021	EPI_ISL_7991706	2021-12-13	Lighthouse Lab in Milton Keynes	Wellcome Sanger Institute for the COVID-19 Genomics UK (COG-UK) Consortium	The Lighthouse Lab in Milton Keynes et al	?	?	?
England/MILK-2ED9039/2021	EPI_ISL_7991820	2021-12-14	Lighthouse Lab in Milton Keynes	Wellcome Sanger Institute for the COVID-19 Genomics UK (COG-UK) Consortium	The Lighthouse Lab in Milton Keynes et al	?	?	?
England/MILK-2ED9084/2021	EPI_ISL_7991895	2021-12-13	Lighthouse Lab in Milton Keynes	Wellcome Sanger Institute for the COVID-19 Genomics UK (COG-UK) Consortium	The Lighthouse Lab in Milton Keynes et al	?	?	?
England/MILK-2ED9163/2021	EPI_ISL_7991975	2021-12-14	Lighthouse Lab in Milton Keynes	Wellcome Sanger Institute for the COVID-19 Genomics UK (COG-UK) Consortium	The Lighthouse Lab in Milton Keynes et al	?	?	?
England/MILK-2ED9172/2021	EPI_ISL_7991911	2021-12-14	Lighthouse Lab in Milton Keynes	Wellcome Sanger Institute for the COVID-19 Genomics UK (COG-UK) Consortium	The Lighthouse Lab in Milton Keynes et al	?	?	?
England/MILK-2ED9181/2021	EPI_ISL_7991762	2021-12-14	Lighthouse Lab in Milton Keynes	Wellcome Sanger Institute for the COVID-19 Genomics UK (COG-UK) Consortium	The Lighthouse Lab in Milton Keynes et al	?	?	?
England/MILK-2ED979E/2021	EPI_ISL_7991772	2021-12-14	Lighthouse Lab in Milton Keynes	Wellcome Sanger Institute for the COVID-19 Genomics UK (COG-UK) Consortium	The Lighthouse Lab in Milton Keynes et al	?	?	?
England/MILK-2ED989B/2021	EPI_ISL_7991806	2021-12-14	Lighthouse Lab in Milton Keynes	Wellcome Sanger Institute for the COVID-19 Genomics UK (COG-UK) Consortium	The Lighthouse Lab in Milton Keynes et al	?	?	?
England/MILK-2ED98D7/2021	EPI_ISL_7991812	2021-12-14	Lighthouse Lab in Milton Keynes	Wellcome Sanger Institute for the COVID-19 Genomics UK (COG-UK) Consortium	The Lighthouse Lab in Milton Keynes et al	?	?	?
England/MILK-2ED996B/2021	EPI_ISL_7991788	2021-12-14	Lighthouse Lab in Milton Keynes	Wellcome Sanger Institute for the COVID-19 Genomics UK (COG-UK) Consortium	The Lighthouse Lab in Milton Keynes et al	?	?	?
England/MILK-2ED9A59/2021	EPI_ISL_7991939	2021-12-14	Lighthouse Lab in Milton Keynes	Wellcome Sanger Institute for the COVID-19 Genomics UK (COG-UK) Consortium	The Lighthouse Lab in Milton Keynes et al	?	?	?
England/MILK-2ED9A86/2021	EPI_ISL_7991971	2021-12-14	Lighthouse Lab in Milton Keynes	Wellcome Sanger Institute for the COVID-19 Genomics UK (COG-UK) Consortium	The Lighthouse Lab in Milton Keynes et al	?	?	?
England/MILK-2ED9AD1/2021	EPI_ISL_7991877	2021-12-14	Lighthouse Lab in Milton Keynes	Wellcome Sanger Institute for the COVID-19 Genomics UK (COG-UK) Consortium	The Lighthouse Lab in Milton Keynes et al	?	?	?
England/MILK-2ED9B92/2021	EPI_ISL_7991704	2021-12-14	Lighthouse Lab in Milton Keynes	Wellcome Sanger Institute for the COVID-19 Genomics UK (COG-UK) Consortium	The Lighthouse Lab in Milton Keynes et al	?	?	?
England/MILK-2ED9C44/2021	EPI_ISL_7991919	2021-12-13	Lighthouse Lab in Milton Keynes	Wellcome Sanger Institute for the COVID-19 Genomics UK (COG-UK) Consortium	The Lighthouse Lab in Milton Keynes et al	?	?	?
England/MILK-2ED9C71/2021	EPI_ISL_7991845	2021-12-14	Lighthouse Lab in Milton Keynes	Wellcome Sanger Institute for the COVID-19 Genomics UK (COG-UK) Consortium	The Lighthouse Lab in Milton Keynes et al	?	?	?
England/MILK-2ED9D41/2021	EPI_ISL_7991713	2021-12-13	Lighthouse Lab in Milton Keynes	Wellcome Sanger Institute for the COVID-19 Genomics UK (COG-UK) Consortium	The Lighthouse Lab in Milton Keynes et al	?	?	?
England/MILK-2EDA36C/2021	EPI_ISL_7991915	2021-12-15	Lighthouse Lab in Milton Keynes	Wellcome Sanger Institute for the COVID-19 Genomics UK (COG-UK) Consortium	The Lighthouse Lab in Milton Keynes et al	?	?	?
England/MILK-2EDA3C6/2021	EPI_ISL_7991739	2021-12-14	Lighthouse Lab in Milton Keynes	Wellcome Sanger Institute for the COVID-19 Genomics UK (COG-UK) Consortium	The Lighthouse Lab in Milton Keynes et al	?	?	?
England/MILK-2EDA3F3/2021	EPI_ISL_7991847	2021-12-13	Lighthouse Lab in Milton Keynes	Wellcome Sanger Institute for the COVID-19 Genomics UK (COG-UK) Consortium	The Lighthouse Lab in Milton Keynes et al	?	?	?
England/MILK-2EDA478/2021	EPI_ISL_7991833	2021-12-12	Lighthouse Lab in Milton Keynes	Wellcome Sanger Institute for the COVID-19 Genomics UK (COG-UK) Consortium	The Lighthouse Lab in Milton Keynes et al	?	?	?
England/MILK-2EDA575/2021	EPI_ISL_7991922	2021-12-14	Lighthouse Lab in Milton Keynes	Wellcome Sanger Institute for the COVID-19 Genomics UK (COG-UK) Consortium	The Lighthouse Lab in Milton Keynes et al	?	?	?
England/MILK-2EDA584/2021	EPI_ISL_7991913	2021-12-15	Lighthouse Lab in Milton Keynes	Wellcome Sanger Institute for the COVID-19 Genomics UK (COG-UK) Consortium	The Lighthouse Lab in Milton Keynes et al	?	?	?
England/MILK-2EDA5C0/2021	EPI_ISL_7991904	2021-12-14	Lighthouse Lab in Milton Keynes	Wellcome Sanger Institute for the COVID-19 Genomics UK (COG-UK) Consortium	The Lighthouse Lab in Milton Keynes et al	?	?	?
England/MILK-2EDA5DF/2021	EPI_ISL_7991809	2021-12-14	Lighthouse Lab in Milton Keynes	Wellcome Sanger Institute for the COVID-19 Genomics UK (COG-UK) Consortium	The Lighthouse Lab in Milton Keynes et al	?	?	?
England/MILK-2EDA5EE/2021	EPI_ISL_7991863	2021-12-15	Lighthouse Lab in Milton Keynes	Wellcome Sanger Institute for the COVID-19 Genomics UK (COG-UK) Consortium	The Lighthouse Lab in Milton Keynes et al	?	?	?
England/MILK-2EDA7BB/2021	EPI_ISL_7991708	2021-12-14	Lighthouse Lab in Milton Keynes	Wellcome Sanger Institute for the COVID-19 Genomics UK (COG-UK) Consortium	The Lighthouse Lab in Milton Keynes et al	?	?	?
England/MILK-2EDA7D9/2021	EPI_ISL_7991808	2021-12-15	Lighthouse Lab in Milton Keynes	Wellcome Sanger Institute for the COVID-19 Genomics UK (COG-UK) Consortium	The Lighthouse Lab in Milton Keynes et al	?	?	?
England/MILK-2EDA85E/2021	EPI_ISL_7991896	2021-12-14	Lighthouse Lab in Milton Keynes	Wellcome Sanger Institute for the COVID-19 Genomics UK (COG-UK) Consortium	The Lighthouse Lab in Milton Keynes et al	?	?	?
England/MILK-2EDB4E0/2021	EPI_ISL_7992120	2021-12-14	Lighthouse Lab in Milton Keynes	Wellcome Sanger Institute for the COVID-19 Genomics UK (COG-UK) Consortium	The Lighthouse Lab in Milton Keynes et al	?	?	?
England/MILK-2EDB50B/2021	EPI_ISL_7992309	2021-12-14	Lighthouse Lab in Milton Keynes	Wellcome Sanger Institute for the COVID-19 Genomics UK (COG-UK) Consortium	The Lighthouse Lab in Milton Keynes et al	?	?	?
England/MILK-2EDB51A/2021	EPI_ISL_7992179	2021-12-13	Lighthouse Lab in Milton Keynes	Wellcome Sanger Institute for the COVID-19 Genomics UK (COG-UK) Consortium	The Lighthouse Lab in Milton Keynes et al	?	?	?
England/MILK-2EDB529/2021	EPI_ISL_7992079	2021-12-15	Lighthouse Lab in Milton Keynes	Wellcome Sanger Institute for the COVID-19 Genomics UK (COG-UK) Consortium	The Lighthouse Lab in Milton Keynes et al	?	?	?
England/MILK-2EDB547/2021	EPI_ISL_7992189	2021-12-15	Lighthouse Lab in Milton Keynes	Wellcome Sanger Institute for the COVID-19 Genomics UK (COG-UK) Consortium	The Lighthouse Lab in Milton Keynes et al	?	?	?
England/MILK-2EDB565/2021	EPI_ISL_7992136	2021-12-13	Lighthouse Lab in Milton Keynes	Wellcome Sanger Institute for the COVID-19 Genomics UK (COG-UK) Consortium	The Lighthouse Lab in Milton Keynes et al	?	?	?
England/MILK-2EDB592/2021	EPI_ISL_7992087	2021-12-14	Lighthouse Lab in Milton Keynes	Wellcome Sanger Institute for the COVID-19 Genomics UK (COG-UK) Consortium	The Lighthouse Lab in Milton Keynes et al	?	?	?
England/MILK-2EDB5A1/2021	EPI_ISL_7992160	2021-12-15	Lighthouse Lab in Milton Keynes	Wellcome Sanger Institute for the COVID-19 Genomics UK (COG-UK) Consortium	The Lighthouse Lab in Milton Keynes et al	?	?	?
England/MILK-2EDB662/2021	EPI_ISL_7992021	2021-12-15	Lighthouse Lab in Milton Keynes	Wellcome Sanger Institute for the COVID-19 Genomics UK (COG-UK) Consortium	The Lighthouse Lab in Milton Keynes et al	?	?	?
England/MILK-2EDB714/2021	EPI_ISL_7992157	2021-12-14	Lighthouse Lab in Milton Keynes	Wellcome Sanger Institute for the COVID-19 Genomics UK (COG-UK) Consortium	The Lighthouse Lab in Milton Keynes et al	?	?	?
England/MILK-2EDB7BA/2021	EPI_ISL_7992185	2021-12-15	Lighthouse Lab in Milton Keynes	Wellcome Sanger Institute for the COVID-19 Genomics UK (COG-UK) Consortium	The Lighthouse Lab in Milton Keynes et al	?	?	?
England/MILK-2EDB802/2021	EPI_ISL_7992268	2021-12-15	Lighthouse Lab in Milton Keynes	Wellcome Sanger Institute for the COVID-19 Genomics UK (COG-UK) Consortium	The Lighthouse Lab in Milton Keynes et al	?	?	?
England/MILK-2EDB899/2021	EPI_ISL_7992250	2021-12-15	Lighthouse Lab in Milton Keynes	Wellcome Sanger Institute for the COVID-19 Genomics UK (COG-UK) Consortium	The Lighthouse Lab in Milton Keynes et al	?	?	?
England/MILK-2EDB8D5/2021	EPI_ISL_7992125	2021-12-15	Lighthouse Lab in Milton Keynes	Wellcome Sanger Institute for the COVID-19 Genomics UK (COG-UK) Consortium	The Lighthouse Lab in Milton Keynes et al	?	?	?
England/MILK-2EDB92D/2021	EPI_ISL_7992213	2021-12-15	Lighthouse Lab in Milton Keynes	Wellcome Sanger Institute for the COVID-19 Genomics UK (COG-UK) Consortium	The Lighthouse Lab in Milton Keynes et al	?	?	?
England/MILK-2EDB94B/2021	EPI_ISL_7991998	2021-12-14	Lighthouse Lab in Milton Keynes	Wellcome Sanger Institute for the COVID-19 Genomics UK (COG-UK) Consortium	The Lighthouse Lab in Milton Keynes et al	?	?	?
England/MILK-2EDBA39/2021	EPI_ISL_7992067	2021-12-15	Lighthouse Lab in Milton Keynes	Wellcome Sanger Institute for the COVID-19 Genomics UK (COG-UK) Consortium	The Lighthouse Lab in Milton Keynes et al	?	?	?
England/MILK-2EDC69E/2021	EPI_ISL_7991068	2021-12-14	Lighthouse Lab in Milton Keynes	Wellcome Sanger Institute for the COVID-19 Genomics UK (COG-UK) Consortium	The Lighthouse Lab in Milton Keynes et al	?	?	?
England/MILK-2EDC740/2021	EPI_ISL_7991062	2021-12-14	Lighthouse Lab in Milton Keynes	Wellcome Sanger Institute for the COVID-19 Genomics UK (COG-UK) Consortium	The Lighthouse Lab in Milton Keynes et al	?	?	?
England/MILK-2EDC75F/2021	EPI_ISL_7991277	2021-12-14	Lighthouse Lab in Milton Keynes	Wellcome Sanger Institute for the COVID-19 Genomics UK (COG-UK) Consortium	The Lighthouse Lab in Milton Keynes et al	?	?	?
England/MILK-2EDC76E/2021	EPI_ISL_7991028	2021-12-14	Lighthouse Lab in Milton Keynes	Wellcome Sanger Institute for the COVID-19 Genomics UK (COG-UK) Consortium	The Lighthouse Lab in Milton Keynes et al	?	?	?
England/MILK-2EDC7D7/2021	EPI_ISL_7991294	2021-12-14	Lighthouse Lab in Milton Keynes	Wellcome Sanger Institute for the COVID-19 Genomics UK (COG-UK) Consortium	The Lighthouse Lab in Milton Keynes et al	?	?	?
England/MILK-2EDC82F/2021	EPI_ISL_7991165	2021-12-14	Lighthouse Lab in Milton Keynes	Wellcome Sanger Institute for the COVID-19 Genomics UK (COG-UK) Consortium	The Lighthouse Lab in Milton Keynes et al	?	?	?
England/MILK-2EDC8A7/2021	EPI_ISL_7991302	2021-12-15	Lighthouse Lab in Milton Keynes	Wellcome Sanger Institute for the COVID-19 Genomics UK (COG-UK) Consortium	The Lighthouse Lab in Milton Keynes et al	?	?	?
England/MILK-2EDC968/2021	EPI_ISL_7991323	2021-12-14	Lighthouse Lab in Milton Keynes	Wellcome Sanger Institute for the COVID-19 Genomics UK (COG-UK) Consortium	The Lighthouse Lab in Milton Keynes et al	?	?	?
England/MILK-2EDCA47/2021	EPI_ISL_7991228	2021-12-14	Lighthouse Lab in Milton Keynes	Wellcome Sanger Institute for the COVID-19 Genomics UK (COG-UK) Consortium	The Lighthouse Lab in Milton Keynes et al	?	?	?
England/MILK-2EDCAED/2021	EPI_ISL_7991174	2021-12-13	Lighthouse Lab in Milton Keynes	Wellcome Sanger Institute for the COVID-19 Genomics UK (COG-UK) Consortium	The Lighthouse Lab in Milton Keynes et al	?	?	?
England/MILK-2EDCAFC/2021	EPI_ISL_7991142	2021-12-12	Lighthouse Lab in Milton Keynes	Wellcome Sanger Institute for the COVID-19 Genomics UK (COG-UK) Consortium	The Lighthouse Lab in Milton Keynes et al	?	?	?
England/MILK-2EDCB17/2021	EPI_ISL_7991227	2021-12-14	Lighthouse Lab in Milton Keynes	Wellcome Sanger Institute for the COVID-19 Genomics UK (COG-UK) Consortium	The Lighthouse Lab in Milton Keynes et al	?	?	?
England/MILK-2EDCB26/2021	EPI_ISL_7991126	2021-12-13	Lighthouse Lab in Milton Keynes	Wellcome Sanger Institute for the COVID-19 Genomics UK (COG-UK) Consortium	The Lighthouse Lab in Milton Keynes et al	?	?	?
England/MILK-2EDCBCC/2021	EPI_ISL_7991103	2021-12-15	Lighthouse Lab in Milton Keynes	Wellcome Sanger Institute for the COVID-19 Genomics UK (COG-UK) Consortium	The Lighthouse Lab in Milton Keynes et al	?	?	?
England/MILK-2EDFB50/2021	EPI_ISL_7991298	2021-12-14	Lighthouse Lab in Milton Keynes	Wellcome Sanger Institute for the COVID-19 Genomics UK (COG-UK) Consortium	The Lighthouse Lab in Milton Keynes et al	?	?	?
England/MILK-2EDFBF6/2021	EPI_ISL_7991069	2021-12-14	Lighthouse Lab in Milton Keynes	Wellcome Sanger Institute for the COVID-19 Genomics UK (COG-UK) Consortium	The Lighthouse Lab in Milton Keynes et al	?	?	?
England/MILK-2EDFC4E/2021	EPI_ISL_7991307	2021-12-14	Lighthouse Lab in Milton Keynes	Wellcome Sanger Institute for the COVID-19 Genomics UK (COG-UK) Consortium	The Lighthouse Lab in Milton Keynes et al	?	?	?
England/MILK-2EDFC8A/2021	EPI_ISL_7991172	2021-12-14	Lighthouse Lab in Milton Keynes	Wellcome Sanger Institute for the COVID-19 Genomics UK (COG-UK) Consortium	The Lighthouse Lab in Milton Keynes et al	?	?	?
England/MILK-2EDFCF3/2021	EPI_ISL_7991056	2021-12-14	Lighthouse Lab in Milton Keynes	Wellcome Sanger Institute for the COVID-19 Genomics UK (COG-UK) Consortium	The Lighthouse Lab in Milton Keynes et al	?	?	?
England/MILK-2EDFF54/2021	EPI_ISL_7991173	2021-12-12	Lighthouse Lab in Milton Keynes	Wellcome Sanger Institute for the COVID-19 Genomics UK (COG-UK) Consortium	The Lighthouse Lab in Milton Keynes et al	?	?	?
England/MILK-2EDFF72/2021	EPI_ISL_7991100	2021-12-14	Lighthouse Lab in Milton Keynes	Wellcome Sanger Institute for the COVID-19 Genomics UK (COG-UK) Consortium	The Lighthouse Lab in Milton Keynes et al	?	?	?
England/MILK-2EDFF81/2021	EPI_ISL_7991193	2021-12-13	Lighthouse Lab in Milton Keynes	Wellcome Sanger Institute for the COVID-19 Genomics UK (COG-UK) Consortium	The Lighthouse Lab in Milton Keynes et al	?	?	?
England/MILK-2EDFF90/2021	EPI_ISL_7991106	2021-12-14	Lighthouse Lab in Milton Keynes	Wellcome Sanger Institute for the COVID-19 Genomics UK (COG-UK) Consortium	The Lighthouse Lab in Milton Keynes et al	?	?	?
England/MILK-2EDFFBE/2021	EPI_ISL_7991181	2021-12-14	Lighthouse Lab in Milton Keynes	Wellcome Sanger Institute for the COVID-19 Genomics UK (COG-UK) Consortium	The Lighthouse Lab in Milton Keynes et al	?	?	?
England/MILK-2EE0011/2021	EPI_ISL_7991081	2021-12-13	Lighthouse Lab in Milton Keynes	Wellcome Sanger Institute for the COVID-19 Genomics UK (COG-UK) Consortium	The Lighthouse Lab in Milton Keynes et al	?	?	?
England/MILK-2EE0099/2021	EPI_ISL_7991235	2021-12-14	Lighthouse Lab in Milton Keynes	Wellcome Sanger Institute for the COVID-19 Genomics UK (COG-UK) Consortium	The Lighthouse Lab in Milton Keynes et al	?	?	?
England/MILK-2EE00B7/2021	EPI_ISL_7991179	2021-12-13	Lighthouse Lab in Milton Keynes	Wellcome Sanger Institute for the COVID-19 Genomics UK (COG-UK) Consortium	The Lighthouse Lab in Milton Keynes et al	?	?	?
England/MILK-2EE072B/2021	EPI_ISL_7992240	2021-12-14	Lighthouse Lab in Milton Keynes	Wellcome Sanger Institute for the COVID-19 Genomics UK (COG-UK) Consortium	The Lighthouse Lab in Milton Keynes et al	?	?	?
England/MILK-2EE0749/2021	EPI_ISL_7992073	2021-12-14	Lighthouse Lab in Milton Keynes	Wellcome Sanger Institute for the COVID-19 Genomics UK (COG-UK) Consortium	The Lighthouse Lab in Milton Keynes et al	?	?	?
England/MILK-2EE0794/2021	EPI_ISL_7992042	2021-12-13	Lighthouse Lab in Milton Keynes	Wellcome Sanger Institute for the COVID-19 Genomics UK (COG-UK) Consortium	The Lighthouse Lab in Milton Keynes et al	?	?	?
England/MILK-2EE08BF/2021	EPI_ISL_7992313	2021-12-14	Lighthouse Lab in Milton Keynes	Wellcome Sanger Institute for the COVID-19 Genomics UK (COG-UK) Consortium	The Lighthouse Lab in Milton Keynes et al	?	?	?
England/MILK-2EE08FB/2021	EPI_ISL_7992035	2021-12-14	Lighthouse Lab in Milton Keynes	Wellcome Sanger Institute for the COVID-19 Genomics UK (COG-UK) Consortium	The Lighthouse Lab in Milton Keynes et al	?	?	?
England/MILK-2EE0943/2021	EPI_ISL_7992206	2021-12-14	Lighthouse Lab in Milton Keynes	Wellcome Sanger Institute for the COVID-19 Genomics UK (COG-UK) Consortium	The Lighthouse Lab in Milton Keynes et al	?	?	?
