## Supplementary material for "The new normal? Dynamics and scale of the SARS-CoV-2 variant Omicron epidemic in England": Acknowlegdements of gisaid contributing authors (part 24 of 51)

### Sheet: gisaid_acknowledgements (continued)
## We gratefully acknowledge the following Originating laboratories responsible for obtaining the specimens and the Submitting laboratories where genetic sequence data were generated and shared via the GISAID Initiative on which this research is based. All submitters of data may be contacted directly via www.gisaid.org
England/MILK-388A340/2022	EPI_ISL_10685725	2022-02-27	Lighthouse Lab in Milton Keynes	Wellcome Sanger Institute for the COVID-19 Genomics UK (COG-UK) Consortium	The Lighthouse Lab in Milton Keynes et al	?	?	?
England/MILK-388ACCD/2022	EPI_ISL_10727519	2022-02-26	Lighthouse Lab in Milton Keynes	Wellcome Sanger Institute for the COVID-19 Genomics UK (COG-UK) Consortium	The Lighthouse Lab in Milton Keynes et al	?	?	?
England/MILK-388AD42/2022	EPI_ISL_10727662	2022-02-26	Lighthouse Lab in Milton Keynes	Wellcome Sanger Institute for the COVID-19 Genomics UK (COG-UK) Consortium	The Lighthouse Lab in Milton Keynes et al	?	?	?
England/MILK-388AE12/2022	EPI_ISL_10727633	2022-02-26	Lighthouse Lab in Milton Keynes	Wellcome Sanger Institute for the COVID-19 Genomics UK (COG-UK) Consortium	The Lighthouse Lab in Milton Keynes et al	?	?	?
England/MILK-388AE30/2022	EPI_ISL_10727403	2022-02-26	Lighthouse Lab in Milton Keynes	Wellcome Sanger Institute for the COVID-19 Genomics UK (COG-UK) Consortium	The Lighthouse Lab in Milton Keynes et al	?	?	?
England/MILK-388AE9A/2022	EPI_ISL_10727474	2022-02-26	Lighthouse Lab in Milton Keynes	Wellcome Sanger Institute for the COVID-19 Genomics UK (COG-UK) Consortium	The Lighthouse Lab in Milton Keynes et al	?	?	?
England/MILK-388AF1F/2022	EPI_ISL_10727718	2022-02-26	Lighthouse Lab in Milton Keynes	Wellcome Sanger Institute for the COVID-19 Genomics UK (COG-UK) Consortium	The Lighthouse Lab in Milton Keynes et al	?	?	?
England/MILK-388AF6A/2022	EPI_ISL_10727563	2022-02-26	Lighthouse Lab in Milton Keynes	Wellcome Sanger Institute for the COVID-19 Genomics UK (COG-UK) Consortium	The Lighthouse Lab in Milton Keynes et al	?	?	?
England/MILK-388B00C/2022	EPI_ISL_10727643	2022-02-26	Lighthouse Lab in Milton Keynes	Wellcome Sanger Institute for the COVID-19 Genomics UK (COG-UK) Consortium	The Lighthouse Lab in Milton Keynes et al	?	?	?
England/MILK-388B02A/2022	EPI_ISL_10727524	2022-02-26	Lighthouse Lab in Milton Keynes	Wellcome Sanger Institute for the COVID-19 Genomics UK (COG-UK) Consortium	The Lighthouse Lab in Milton Keynes et al	?	?	?
England/MILK-388B1CD/2022	EPI_ISL_10727417	2022-02-26	Lighthouse Lab in Milton Keynes	Wellcome Sanger Institute for the COVID-19 Genomics UK (COG-UK) Consortium	The Lighthouse Lab in Milton Keynes et al	?	?	?
England/MILK-388B260/2022	EPI_ISL_10727521	2022-02-26	Lighthouse Lab in Milton Keynes	Wellcome Sanger Institute for the COVID-19 Genomics UK (COG-UK) Consortium	The Lighthouse Lab in Milton Keynes et al	?	?	?
England/MILK-388B998/2022	EPI_ISL_10727460	2022-02-26	Lighthouse Lab in Milton Keynes	Wellcome Sanger Institute for the COVID-19 Genomics UK (COG-UK) Consortium	The Lighthouse Lab in Milton Keynes et al	?	?	?
England/MILK-388BA1D/2022	EPI_ISL_10727495	2022-02-27	Lighthouse Lab in Milton Keynes	Wellcome Sanger Institute for the COVID-19 Genomics UK (COG-UK) Consortium	The Lighthouse Lab in Milton Keynes et al	?	?	?
England/MILK-388BAB3/2022	EPI_ISL_10727414	2022-02-27	Lighthouse Lab in Milton Keynes	Wellcome Sanger Institute for the COVID-19 Genomics UK (COG-UK) Consortium	The Lighthouse Lab in Milton Keynes et al	?	?	?
England/MILK-388BC26/2022	EPI_ISL_10727636	2022-02-27	Lighthouse Lab in Milton Keynes	Wellcome Sanger Institute for the COVID-19 Genomics UK (COG-UK) Consortium	The Lighthouse Lab in Milton Keynes et al	?	?	?
England/MILK-388BD05/2022	EPI_ISL_10727578	2022-02-26	Lighthouse Lab in Milton Keynes	Wellcome Sanger Institute for the COVID-19 Genomics UK (COG-UK) Consortium	The Lighthouse Lab in Milton Keynes et al	?	?	?
England/MILK-388C4A5/2022	EPI_ISL_10734255	2022-02-26	Lighthouse Lab in Milton Keynes	Wellcome Sanger Institute for the COVID-19 Genomics UK (COG-UK) Consortium	The Lighthouse Lab in Milton Keynes et al	?	?	?
England/MILK-388C4E1/2022	EPI_ISL_10734222	2022-02-26	Lighthouse Lab in Milton Keynes	Wellcome Sanger Institute for the COVID-19 Genomics UK (COG-UK) Consortium	The Lighthouse Lab in Milton Keynes et al	?	?	?
England/MILK-388C50C/2022	EPI_ISL_10734186	2022-02-26	Lighthouse Lab in Milton Keynes	Wellcome Sanger Institute for the COVID-19 Genomics UK (COG-UK) Consortium	The Lighthouse Lab in Milton Keynes et al	?	?	?
England/MILK-388C5A2/2022	EPI_ISL_10734131	2022-02-26	Lighthouse Lab in Milton Keynes	Wellcome Sanger Institute for the COVID-19 Genomics UK (COG-UK) Consortium	The Lighthouse Lab in Milton Keynes et al	?	?	?
England/MILK-388C5B1/2022	EPI_ISL_10734050	2022-02-26	Lighthouse Lab in Milton Keynes	Wellcome Sanger Institute for the COVID-19 Genomics UK (COG-UK) Consortium	The Lighthouse Lab in Milton Keynes et al	?	?	?
England/MILK-388C5DF/2022	EPI_ISL_10734237	2022-02-26	Lighthouse Lab in Milton Keynes	Wellcome Sanger Institute for the COVID-19 Genomics UK (COG-UK) Consortium	The Lighthouse Lab in Milton Keynes et al	?	?	?
England/MILK-388C5FD/2022	EPI_ISL_10734130	2022-02-26	Lighthouse Lab in Milton Keynes	Wellcome Sanger Institute for the COVID-19 Genomics UK (COG-UK) Consortium	The Lighthouse Lab in Milton Keynes et al	?	?	?
England/MILK-388C618/2022	EPI_ISL_10734109	2022-02-26	Lighthouse Lab in Milton Keynes	Wellcome Sanger Institute for the COVID-19 Genomics UK (COG-UK) Consortium	The Lighthouse Lab in Milton Keynes et al	?	?	?
England/MILK-388C6BE/2022	EPI_ISL_10734229	2022-02-26	Lighthouse Lab in Milton Keynes	Wellcome Sanger Institute for the COVID-19 Genomics UK (COG-UK) Consortium	The Lighthouse Lab in Milton Keynes et al	?	?	?
England/MILK-388C715/2022	EPI_ISL_10734179	2022-02-26	Lighthouse Lab in Milton Keynes	Wellcome Sanger Institute for the COVID-19 Genomics UK (COG-UK) Consortium	The Lighthouse Lab in Milton Keynes et al	?	?	?
England/MILK-388C742/2022	EPI_ISL_10734153	2022-02-26	Lighthouse Lab in Milton Keynes	Wellcome Sanger Institute for the COVID-19 Genomics UK (COG-UK) Consortium	The Lighthouse Lab in Milton Keynes et al	?	?	?
England/MILK-388C7D9/2022	EPI_ISL_10733995	2022-02-26	Lighthouse Lab in Milton Keynes	Wellcome Sanger Institute for the COVID-19 Genomics UK (COG-UK) Consortium	The Lighthouse Lab in Milton Keynes et al	?	?	?
England/MILK-388C86D/2022	EPI_ISL_10734245	2022-02-26	Lighthouse Lab in Milton Keynes	Wellcome Sanger Institute for the COVID-19 Genomics UK (COG-UK) Consortium	The Lighthouse Lab in Milton Keynes et al	?	?	?
England/MILK-388C92E/2022	EPI_ISL_10734120	2022-02-26	Lighthouse Lab in Milton Keynes	Wellcome Sanger Institute for the COVID-19 Genomics UK (COG-UK) Consortium	The Lighthouse Lab in Milton Keynes et al	?	?	?
England/MILK-388C9C4/2022	EPI_ISL_10734114	2022-02-26	Lighthouse Lab in Milton Keynes	Wellcome Sanger Institute for the COVID-19 Genomics UK (COG-UK) Consortium	The Lighthouse Lab in Milton Keynes et al	?	?	?
England/MILK-388CA3A/2022	EPI_ISL_10734063	2022-02-26	Lighthouse Lab in Milton Keynes	Wellcome Sanger Institute for the COVID-19 Genomics UK (COG-UK) Consortium	The Lighthouse Lab in Milton Keynes et al	?	?	?
England/MILK-388CA58/2022	EPI_ISL_10734183	2022-02-26	Lighthouse Lab in Milton Keynes	Wellcome Sanger Institute for the COVID-19 Genomics UK (COG-UK) Consortium	The Lighthouse Lab in Milton Keynes et al	?	?	?
England/MILK-388CA67/2022	EPI_ISL_10734115	2022-02-26	Lighthouse Lab in Milton Keynes	Wellcome Sanger Institute for the COVID-19 Genomics UK (COG-UK) Consortium	The Lighthouse Lab in Milton Keynes et al	?	?	?
England/MILK-388CA85/2022	EPI_ISL_10734010	2022-02-26	Lighthouse Lab in Milton Keynes	Wellcome Sanger Institute for the COVID-19 Genomics UK (COG-UK) Consortium	The Lighthouse Lab in Milton Keynes et al	?	?	?
England/MILK-388CA94/2022	EPI_ISL_10734225	2022-02-26	Lighthouse Lab in Milton Keynes	Wellcome Sanger Institute for the COVID-19 Genomics UK (COG-UK) Consortium	The Lighthouse Lab in Milton Keynes et al	?	?	?
England/MILK-388CAB2/2022	EPI_ISL_10733986	2022-02-26	Lighthouse Lab in Milton Keynes	Wellcome Sanger Institute for the COVID-19 Genomics UK (COG-UK) Consortium	The Lighthouse Lab in Milton Keynes et al	?	?	?
England/MILK-388CB91/2022	EPI_ISL_10734015	2022-02-25	Lighthouse Lab in Milton Keynes	Wellcome Sanger Institute for the COVID-19 Genomics UK (COG-UK) Consortium	The Lighthouse Lab in Milton Keynes et al	?	?	?
England/MILK-388CBBF/2022	EPI_ISL_10734002	2022-02-26	Lighthouse Lab in Milton Keynes	Wellcome Sanger Institute for the COVID-19 Genomics UK (COG-UK) Consortium	The Lighthouse Lab in Milton Keynes et al	?	?	?
England/MILK-388CC52/2022	EPI_ISL_10734128	2022-02-26	Lighthouse Lab in Milton Keynes	Wellcome Sanger Institute for the COVID-19 Genomics UK (COG-UK) Consortium	The Lighthouse Lab in Milton Keynes et al	?	?	?
England/MILK-388CD5F/2022	EPI_ISL_10734123	2022-02-26	Lighthouse Lab in Milton Keynes	Wellcome Sanger Institute for the COVID-19 Genomics UK (COG-UK) Consortium	The Lighthouse Lab in Milton Keynes et al	?	?	?
England/MILK-388CD7D/2022	EPI_ISL_10734001	2022-02-26	Lighthouse Lab in Milton Keynes	Wellcome Sanger Institute for the COVID-19 Genomics UK (COG-UK) Consortium	The Lighthouse Lab in Milton Keynes et al	?	?	?
England/MILK-388CDB9/2022	EPI_ISL_10733993	2022-02-26	Lighthouse Lab in Milton Keynes	Wellcome Sanger Institute for the COVID-19 Genomics UK (COG-UK) Consortium	The Lighthouse Lab in Milton Keynes et al	?	?	?
England/MILK-388CF3B/2022	EPI_ISL_10734081	2022-02-26	Lighthouse Lab in Milton Keynes	Wellcome Sanger Institute for the COVID-19 Genomics UK (COG-UK) Consortium	The Lighthouse Lab in Milton Keynes et al	?	?	?
England/MILK-388CF86/2022	EPI_ISL_10734158	2022-02-26	Lighthouse Lab in Milton Keynes	Wellcome Sanger Institute for the COVID-19 Genomics UK (COG-UK) Consortium	The Lighthouse Lab in Milton Keynes et al	?	?	?
England/MILK-38A1905/2022	EPI_ISL_10735969	2022-02-28	Lighthouse Lab in Milton Keynes	Wellcome Sanger Institute for the COVID-19 Genomics UK (COG-UK) Consortium	The Lighthouse Lab in Milton Keynes et al	?	?	?
England/MILK-38A1923/2022	EPI_ISL_10736047	2022-02-28	Lighthouse Lab in Milton Keynes	Wellcome Sanger Institute for the COVID-19 Genomics UK (COG-UK) Consortium	The Lighthouse Lab in Milton Keynes et al	?	?	?
England/MILK-38A197E/2022	EPI_ISL_10735905	2022-02-28	Lighthouse Lab in Milton Keynes	Wellcome Sanger Institute for the COVID-19 Genomics UK (COG-UK) Consortium	The Lighthouse Lab in Milton Keynes et al	?	?	?
England/MILK-38A198D/2022	EPI_ISL_10735934	2022-02-28	Lighthouse Lab in Milton Keynes	Wellcome Sanger Institute for the COVID-19 Genomics UK (COG-UK) Consortium	The Lighthouse Lab in Milton Keynes et al	?	?	?
England/MILK-38A1A3F/2022	EPI_ISL_10735909	2022-02-28	Lighthouse Lab in Milton Keynes	Wellcome Sanger Institute for the COVID-19 Genomics UK (COG-UK) Consortium	The Lighthouse Lab in Milton Keynes et al	?	?	?
England/MILK-38A1AA8/2022	EPI_ISL_10736160	2022-02-28	Lighthouse Lab in Milton Keynes	Wellcome Sanger Institute for the COVID-19 Genomics UK (COG-UK) Consortium	The Lighthouse Lab in Milton Keynes et al	?	?	?
England/MILK-38A1AD5/2022	EPI_ISL_10735892	2022-02-28	Lighthouse Lab in Milton Keynes	Wellcome Sanger Institute for the COVID-19 Genomics UK (COG-UK) Consortium	The Lighthouse Lab in Milton Keynes et al	?	?	?
England/MILK-38A1B2D/2022	EPI_ISL_10736062	2022-02-28	Lighthouse Lab in Milton Keynes	Wellcome Sanger Institute for the COVID-19 Genomics UK (COG-UK) Consortium	The Lighthouse Lab in Milton Keynes et al	?	?	?
England/MILK-38A1B78/2022	EPI_ISL_10736198	2022-02-28	Lighthouse Lab in Milton Keynes	Wellcome Sanger Institute for the COVID-19 Genomics UK (COG-UK) Consortium	The Lighthouse Lab in Milton Keynes et al	?	?	?
England/MILK-38A1B96/2022	EPI_ISL_10736202	2022-02-28	Lighthouse Lab in Milton Keynes	Wellcome Sanger Institute for the COVID-19 Genomics UK (COG-UK) Consortium	The Lighthouse Lab in Milton Keynes et al	?	?	?
England/MILK-38A1C84/2022	EPI_ISL_10735891	2022-02-28	Lighthouse Lab in Milton Keynes	Wellcome Sanger Institute for the COVID-19 Genomics UK (COG-UK) Consortium	The Lighthouse Lab in Milton Keynes et al	?	?	?
England/MILK-38A1CA2/2022	EPI_ISL_10736199	2022-02-28	Lighthouse Lab in Milton Keynes	Wellcome Sanger Institute for the COVID-19 Genomics UK (COG-UK) Consortium	The Lighthouse Lab in Milton Keynes et al	?	?	?
England/MILK-38A1E15/2022	EPI_ISL_10735994	2022-02-28	Lighthouse Lab in Milton Keynes	Wellcome Sanger Institute for the COVID-19 Genomics UK (COG-UK) Consortium	The Lighthouse Lab in Milton Keynes et al	?	?	?
England/MILK-38A1E7F/2022	EPI_ISL_10736032	2022-02-28	Lighthouse Lab in Milton Keynes	Wellcome Sanger Institute for the COVID-19 Genomics UK (COG-UK) Consortium	The Lighthouse Lab in Milton Keynes et al	?	?	?
England/MILK-38A1EBB/2022	EPI_ISL_10736086	2022-02-28	Lighthouse Lab in Milton Keynes	Wellcome Sanger Institute for the COVID-19 Genomics UK (COG-UK) Consortium	The Lighthouse Lab in Milton Keynes et al	?	?	?
England/MILK-38A1ECA/2022	EPI_ISL_10736060	2022-02-28	Lighthouse Lab in Milton Keynes	Wellcome Sanger Institute for the COVID-19 Genomics UK (COG-UK) Consortium	The Lighthouse Lab in Milton Keynes et al	?	?	?
England/MILK-38A1F7C/2022	EPI_ISL_10736137	2022-02-28	Lighthouse Lab in Milton Keynes	Wellcome Sanger Institute for the COVID-19 Genomics UK (COG-UK) Consortium	The Lighthouse Lab in Milton Keynes et al	?	?	?
England/MILK-38A212A/2022	EPI_ISL_10736142	2022-02-28	Lighthouse Lab in Milton Keynes	Wellcome Sanger Institute for the COVID-19 Genomics UK (COG-UK) Consortium	The Lighthouse Lab in Milton Keynes et al	?	?	?
England/MILK-38A2175/2022	EPI_ISL_10735916	2022-02-28	Lighthouse Lab in Milton Keynes	Wellcome Sanger Institute for the COVID-19 Genomics UK (COG-UK) Consortium	The Lighthouse Lab in Milton Keynes et al	?	?	?
England/MILK-38A21B1/2022	EPI_ISL_10736102	2022-02-28	Lighthouse Lab in Milton Keynes	Wellcome Sanger Institute for the COVID-19 Genomics UK (COG-UK) Consortium	The Lighthouse Lab in Milton Keynes et al	?	?	?
England/MILK-38A21EE/2022	EPI_ISL_10736020	2022-02-28	Lighthouse Lab in Milton Keynes	Wellcome Sanger Institute for the COVID-19 Genomics UK (COG-UK) Consortium	The Lighthouse Lab in Milton Keynes et al	?	?	?
England/MILK-38A2254/2022	EPI_ISL_10736132	2022-02-28	Lighthouse Lab in Milton Keynes	Wellcome Sanger Institute for the COVID-19 Genomics UK (COG-UK) Consortium	The Lighthouse Lab in Milton Keynes et al	?	?	?
England/MILK-38A2272/2022	EPI_ISL_10736050	2022-02-28	Lighthouse Lab in Milton Keynes	Wellcome Sanger Institute for the COVID-19 Genomics UK (COG-UK) Consortium	The Lighthouse Lab in Milton Keynes et al	?	?	?
England/MILK-38A2290/2022	EPI_ISL_10735978	2022-02-28	Lighthouse Lab in Milton Keynes	Wellcome Sanger Institute for the COVID-19 Genomics UK (COG-UK) Consortium	The Lighthouse Lab in Milton Keynes et al	?	?	?
England/MILK-38A22AF/2022	EPI_ISL_10736141	2022-02-27	Lighthouse Lab in Milton Keynes	Wellcome Sanger Institute for the COVID-19 Genomics UK (COG-UK) Consortium	The Lighthouse Lab in Milton Keynes et al	?	?	?
England/MILK-38A2306/2022	EPI_ISL_10735950	2022-02-28	Lighthouse Lab in Milton Keynes	Wellcome Sanger Institute for the COVID-19 Genomics UK (COG-UK) Consortium	The Lighthouse Lab in Milton Keynes et al	?	?	?
England/MILK-38A2324/2022	EPI_ISL_10736005	2022-02-28	Lighthouse Lab in Milton Keynes	Wellcome Sanger Institute for the COVID-19 Genomics UK (COG-UK) Consortium	The Lighthouse Lab in Milton Keynes et al	?	?	?
England/MILK-38A245E/2022	EPI_ISL_10735868	2022-02-28	Lighthouse Lab in Milton Keynes	Wellcome Sanger Institute for the COVID-19 Genomics UK (COG-UK) Consortium	The Lighthouse Lab in Milton Keynes et al	?	?	?
England/MILK-38A248B/2022	EPI_ISL_10735984	2022-02-28	Lighthouse Lab in Milton Keynes	Wellcome Sanger Institute for the COVID-19 Genomics UK (COG-UK) Consortium	The Lighthouse Lab in Milton Keynes et al	?	?	?
England/MILK-38A2773/2022	EPI_ISL_10736010	2022-02-28	Lighthouse Lab in Milton Keynes	Wellcome Sanger Institute for the COVID-19 Genomics UK (COG-UK) Consortium	The Lighthouse Lab in Milton Keynes et al	?	?	?
England/MILK-38A27BF/2022	EPI_ISL_10736041	2022-02-28	Lighthouse Lab in Milton Keynes	Wellcome Sanger Institute for the COVID-19 Genomics UK (COG-UK) Consortium	The Lighthouse Lab in Milton Keynes et al	?	?	?
England/MILK-38A27FB/2022	EPI_ISL_10735997	2022-02-28	Lighthouse Lab in Milton Keynes	Wellcome Sanger Institute for the COVID-19 Genomics UK (COG-UK) Consortium	The Lighthouse Lab in Milton Keynes et al	?	?	?
England/MILK-38A2807/2022	EPI_ISL_10735919	2022-02-28	Lighthouse Lab in Milton Keynes	Wellcome Sanger Institute for the COVID-19 Genomics UK (COG-UK) Consortium	The Lighthouse Lab in Milton Keynes et al	?	?	?
England/MILK-38A2816/2022	EPI_ISL_10736192	2022-02-28	Lighthouse Lab in Milton Keynes	Wellcome Sanger Institute for the COVID-19 Genomics UK (COG-UK) Consortium	The Lighthouse Lab in Milton Keynes et al	?	?	?
England/MILK-38A2852/2022	EPI_ISL_10736163	2022-02-28	Lighthouse Lab in Milton Keynes	Wellcome Sanger Institute for the COVID-19 Genomics UK (COG-UK) Consortium	The Lighthouse Lab in Milton Keynes et al	?	?	?
England/MILK-38A28E9/2022	EPI_ISL_10735971	2022-02-28	Lighthouse Lab in Milton Keynes	Wellcome Sanger Institute for the COVID-19 Genomics UK (COG-UK) Consortium	The Lighthouse Lab in Milton Keynes et al	?	?	?
England/MILK-38A2913/2022	EPI_ISL_10736088	2022-02-28	Lighthouse Lab in Milton Keynes	Wellcome Sanger Institute for the COVID-19 Genomics UK (COG-UK) Consortium	The Lighthouse Lab in Milton Keynes et al	?	?	?
England/MILK-38A2931/2022	EPI_ISL_10736077	2022-02-28	Lighthouse Lab in Milton Keynes	Wellcome Sanger Institute for the COVID-19 Genomics UK (COG-UK) Consortium	The Lighthouse Lab in Milton Keynes et al	?	?	?
England/MILK-38A29F5/2022	EPI_ISL_10736211	2022-02-28	Lighthouse Lab in Milton Keynes	Wellcome Sanger Institute for the COVID-19 Genomics UK (COG-UK) Consortium	The Lighthouse Lab in Milton Keynes et al	?	?	?
England/MILK-38A2AA7/2022	EPI_ISL_10736090	2022-02-28	Lighthouse Lab in Milton Keynes	Wellcome Sanger Institute for the COVID-19 Genomics UK (COG-UK) Consortium	The Lighthouse Lab in Milton Keynes et al	?	?	?
England/MILK-38A2B77/2022	EPI_ISL_10736064	2022-02-28	Lighthouse Lab in Milton Keynes	Wellcome Sanger Institute for the COVID-19 Genomics UK (COG-UK) Consortium	The Lighthouse Lab in Milton Keynes et al	?	?	?
England/MILK-38A2BE0/2022	EPI_ISL_10735999	2022-02-28	Lighthouse Lab in Milton Keynes	Wellcome Sanger Institute for the COVID-19 Genomics UK (COG-UK) Consortium	The Lighthouse Lab in Milton Keynes et al	?	?	?
England/MILK-38A2C83/2022	EPI_ISL_10736133	2022-02-28	Lighthouse Lab in Milton Keynes	Wellcome Sanger Institute for the COVID-19 Genomics UK (COG-UK) Consortium	The Lighthouse Lab in Milton Keynes et al	?	?	?
England/MILK-38A2D80/2022	EPI_ISL_10735975	2022-02-28	Lighthouse Lab in Milton Keynes	Wellcome Sanger Institute for the COVID-19 Genomics UK (COG-UK) Consortium	The Lighthouse Lab in Milton Keynes et al	?	?	?
England/MILK-38A2DEA/2022	EPI_ISL_10736046	2022-02-28	Lighthouse Lab in Milton Keynes	Wellcome Sanger Institute for the COVID-19 Genomics UK (COG-UK) Consortium	The Lighthouse Lab in Milton Keynes et al	?	?	?
England/MILK-38A2E14/2022	EPI_ISL_10735962	2022-02-28	Lighthouse Lab in Milton Keynes	Wellcome Sanger Institute for the COVID-19 Genomics UK (COG-UK) Consortium	The Lighthouse Lab in Milton Keynes et al	?	?	?
England/MILK-38A2ED8/2022	EPI_ISL_10735939	2022-02-28	Lighthouse Lab in Milton Keynes	Wellcome Sanger Institute for the COVID-19 Genomics UK (COG-UK) Consortium	The Lighthouse Lab in Milton Keynes et al	?	?	?
England/MILK-38A2F11/2022	EPI_ISL_10735996	2022-02-28	Lighthouse Lab in Milton Keynes	Wellcome Sanger Institute for the COVID-19 Genomics UK (COG-UK) Consortium	The Lighthouse Lab in Milton Keynes et al	?	?	?
England/MILK-38A2F20/2022	EPI_ISL_10736196	2022-02-28	Lighthouse Lab in Milton Keynes	Wellcome Sanger Institute for the COVID-19 Genomics UK (COG-UK) Consortium	The Lighthouse Lab in Milton Keynes et al	?	?	?
England/MILK-38A2F3F/2022	EPI_ISL_10736210	2022-02-27	Lighthouse Lab in Milton Keynes	Wellcome Sanger Institute for the COVID-19 Genomics UK (COG-UK) Consortium	The Lighthouse Lab in Milton Keynes et al	?	?	?
England/MILK-38A2FD5/2022	EPI_ISL_10735948	2022-02-28	Lighthouse Lab in Milton Keynes	Wellcome Sanger Institute for the COVID-19 Genomics UK (COG-UK) Consortium	The Lighthouse Lab in Milton Keynes et al	?	?	?
England/MILK-38A302C/2022	EPI_ISL_10736114	2022-02-28	Lighthouse Lab in Milton Keynes	Wellcome Sanger Institute for the COVID-19 Genomics UK (COG-UK) Consortium	The Lighthouse Lab in Milton Keynes et al	?	?	?
England/MILK-38A3C46/2022	EPI_ISL_10727346	2022-02-28	Lighthouse Lab in Milton Keynes	Wellcome Sanger Institute for the COVID-19 Genomics UK (COG-UK) Consortium	The Lighthouse Lab in Milton Keynes et al	?	?	?
England/MILK-38A3D16/2022	EPI_ISL_10727115	2022-02-28	Lighthouse Lab in Milton Keynes	Wellcome Sanger Institute for the COVID-19 Genomics UK (COG-UK) Consortium	The Lighthouse Lab in Milton Keynes et al	?	?	?
England/MILK-38A3D8F/2022	EPI_ISL_10727090	2022-02-28	Lighthouse Lab in Milton Keynes	Wellcome Sanger Institute for the COVID-19 Genomics UK (COG-UK) Consortium	The Lighthouse Lab in Milton Keynes et al	?	?	?
England/MILK-38A3DAD/2022	EPI_ISL_10727056	2022-02-28	Lighthouse Lab in Milton Keynes	Wellcome Sanger Institute for the COVID-19 Genomics UK (COG-UK) Consortium	The Lighthouse Lab in Milton Keynes et al	?	?	?
England/MILK-38A3DDA/2022	EPI_ISL_10727080	2022-02-28	Lighthouse Lab in Milton Keynes	Wellcome Sanger Institute for the COVID-19 Genomics UK (COG-UK) Consortium	The Lighthouse Lab in Milton Keynes et al	?	?	?
England/MILK-38A3DF8/2022	EPI_ISL_10727125	2022-02-28	Lighthouse Lab in Milton Keynes	Wellcome Sanger Institute for the COVID-19 Genomics UK (COG-UK) Consortium	The Lighthouse Lab in Milton Keynes et al	?	?	?
England/MILK-38A3E7D/2022	EPI_ISL_10727169	2022-02-28	Lighthouse Lab in Milton Keynes	Wellcome Sanger Institute for the COVID-19 Genomics UK (COG-UK) Consortium	The Lighthouse Lab in Milton Keynes et al	?	?	?
England/MILK-38A3F2F/2022	EPI_ISL_10727361	2022-02-28	Lighthouse Lab in Milton Keynes	Wellcome Sanger Institute for the COVID-19 Genomics UK (COG-UK) Consortium	The Lighthouse Lab in Milton Keynes et al	?	?	?
England/MILK-38A3F6B/2022	EPI_ISL_10727165	2022-02-28	Lighthouse Lab in Milton Keynes	Wellcome Sanger Institute for the COVID-19 Genomics UK (COG-UK) Consortium	The Lighthouse Lab in Milton Keynes et al	?	?	?
England/MILK-38A3F89/2022	EPI_ISL_10727108	2022-02-28	Lighthouse Lab in Milton Keynes	Wellcome Sanger Institute for the COVID-19 Genomics UK (COG-UK) Consortium	The Lighthouse Lab in Milton Keynes et al	?	?	?
England/MILK-38A402B/2022	EPI_ISL_10727164	2022-02-28	Lighthouse Lab in Milton Keynes	Wellcome Sanger Institute for the COVID-19 Genomics UK (COG-UK) Consortium	The Lighthouse Lab in Milton Keynes et al	?	?	?
England/MILK-38A4067/2022	EPI_ISL_10727198	2022-02-28	Lighthouse Lab in Milton Keynes	Wellcome Sanger Institute for the COVID-19 Genomics UK (COG-UK) Consortium	The Lighthouse Lab in Milton Keynes et al	?	?	?
England/MILK-38A439B/2022	EPI_ISL_10727103	2022-02-28	Lighthouse Lab in Milton Keynes	Wellcome Sanger Institute for the COVID-19 Genomics UK (COG-UK) Consortium	The Lighthouse Lab in Milton Keynes et al	?	?	?
England/MILK-38A43AA/2022	EPI_ISL_10727190	2022-02-28	Lighthouse Lab in Milton Keynes	Wellcome Sanger Institute for the COVID-19 Genomics UK (COG-UK) Consortium	The Lighthouse Lab in Milton Keynes et al	?	?	?
England/MILK-38A43D7/2022	EPI_ISL_10727192	2022-02-28	Lighthouse Lab in Milton Keynes	Wellcome Sanger Institute for the COVID-19 Genomics UK (COG-UK) Consortium	The Lighthouse Lab in Milton Keynes et al	?	?	?
England/MILK-38A444D/2022	EPI_ISL_10727171	2022-02-28	Lighthouse Lab in Milton Keynes	Wellcome Sanger Institute for the COVID-19 Genomics UK (COG-UK) Consortium	The Lighthouse Lab in Milton Keynes et al	?	?	?
England/MILK-38A45E0/2022	EPI_ISL_10727263	2022-02-28	Lighthouse Lab in Milton Keynes	Wellcome Sanger Institute for the COVID-19 Genomics UK (COG-UK) Consortium	The Lighthouse Lab in Milton Keynes et al	?	?	?
England/MILK-38A461A/2022	EPI_ISL_10727141	2022-02-28	Lighthouse Lab in Milton Keynes	Wellcome Sanger Institute for the COVID-19 Genomics UK (COG-UK) Consortium	The Lighthouse Lab in Milton Keynes et al	?	?	?
England/MILK-38A46A1/2022	EPI_ISL_10727107	2022-02-28	Lighthouse Lab in Milton Keynes	Wellcome Sanger Institute for the COVID-19 Genomics UK (COG-UK) Consortium	The Lighthouse Lab in Milton Keynes et al	?	?	?
England/MILK-38A46B0/2022	EPI_ISL_10727178	2022-02-27	Lighthouse Lab in Milton Keynes	Wellcome Sanger Institute for the COVID-19 Genomics UK (COG-UK) Consortium	The Lighthouse Lab in Milton Keynes et al	?	?	?
England/MILK-38A4780/2022	EPI_ISL_10727350	2022-02-28	Lighthouse Lab in Milton Keynes	Wellcome Sanger Institute for the COVID-19 Genomics UK (COG-UK) Consortium	The Lighthouse Lab in Milton Keynes et al	?	?	?
England/MILK-38A47DB/2022	EPI_ISL_10727094	2022-02-28	Lighthouse Lab in Milton Keynes	Wellcome Sanger Institute for the COVID-19 Genomics UK (COG-UK) Consortium	The Lighthouse Lab in Milton Keynes et al	?	?	?
England/MILK-38A4E12/2022	EPI_ISL_10726844	2022-02-28	Lighthouse Lab in Milton Keynes	Wellcome Sanger Institute for the COVID-19 Genomics UK (COG-UK) Consortium	The Lighthouse Lab in Milton Keynes et al	?	?	?
England/MILK-38A4E4F/2022	EPI_ISL_10726846	2022-02-28	Lighthouse Lab in Milton Keynes	Wellcome Sanger Institute for the COVID-19 Genomics UK (COG-UK) Consortium	The Lighthouse Lab in Milton Keynes et al	?	?	?
England/MILK-38A4E7C/2022	EPI_ISL_10726841	2022-02-28	Lighthouse Lab in Milton Keynes	Wellcome Sanger Institute for the COVID-19 Genomics UK (COG-UK) Consortium	The Lighthouse Lab in Milton Keynes et al	?	?	?
England/MILK-38A4EB8/2022	EPI_ISL_10726882	2022-02-28	Lighthouse Lab in Milton Keynes	Wellcome Sanger Institute for the COVID-19 Genomics UK (COG-UK) Consortium	The Lighthouse Lab in Milton Keynes et al	?	?	?
England/MILK-38A4EF4/2022	EPI_ISL_10726824	2022-02-28	Lighthouse Lab in Milton Keynes	Wellcome Sanger Institute for the COVID-19 Genomics UK (COG-UK) Consortium	The Lighthouse Lab in Milton Keynes et al	?	?	?
England/MILK-38A4F2E/2022	EPI_ISL_10726982	2022-02-28	Lighthouse Lab in Milton Keynes	Wellcome Sanger Institute for the COVID-19 Genomics UK (COG-UK) Consortium	The Lighthouse Lab in Milton Keynes et al	?	?	?
England/MILK-38A4F5B/2022	EPI_ISL_10726786	2022-02-28	Lighthouse Lab in Milton Keynes	Wellcome Sanger Institute for the COVID-19 Genomics UK (COG-UK) Consortium	The Lighthouse Lab in Milton Keynes et al	?	?	?
England/MILK-38A4F79/2022	EPI_ISL_10726996	2022-02-28	Lighthouse Lab in Milton Keynes	Wellcome Sanger Institute for the COVID-19 Genomics UK (COG-UK) Consortium	The Lighthouse Lab in Milton Keynes et al	?	?	?
England/MILK-38A50B1/2022	EPI_ISL_10727037	2022-02-28	Lighthouse Lab in Milton Keynes	Wellcome Sanger Institute for the COVID-19 Genomics UK (COG-UK) Consortium	The Lighthouse Lab in Milton Keynes et al	?	?	?
England/MILK-38A5206/2022	EPI_ISL_10726994	2022-02-28	Lighthouse Lab in Milton Keynes	Wellcome Sanger Institute for the COVID-19 Genomics UK (COG-UK) Consortium	The Lighthouse Lab in Milton Keynes et al	?	?	?
England/MILK-38A5233/2022	EPI_ISL_10726801	2022-02-28	Lighthouse Lab in Milton Keynes	Wellcome Sanger Institute for the COVID-19 Genomics UK (COG-UK) Consortium	The Lighthouse Lab in Milton Keynes et al	?	?	?
England/MILK-38A5242/2022	EPI_ISL_10726808	2022-02-28	Lighthouse Lab in Milton Keynes	Wellcome Sanger Institute for the COVID-19 Genomics UK (COG-UK) Consortium	The Lighthouse Lab in Milton Keynes et al	?	?	?
England/MILK-38A529D/2022	EPI_ISL_10726940	2022-02-28	Lighthouse Lab in Milton Keynes	Wellcome Sanger Institute for the COVID-19 Genomics UK (COG-UK) Consortium	The Lighthouse Lab in Milton Keynes et al	?	?	?
England/MILK-38A537C/2022	EPI_ISL_10726987	2022-02-28	Lighthouse Lab in Milton Keynes	Wellcome Sanger Institute for the COVID-19 Genomics UK (COG-UK) Consortium	The Lighthouse Lab in Milton Keynes et al	?	?	?
England/MILK-38A59D4/2022	EPI_ISL_10726936	2022-02-28	Lighthouse Lab in Milton Keynes	Wellcome Sanger Institute for the COVID-19 Genomics UK (COG-UK) Consortium	The Lighthouse Lab in Milton Keynes et al	?	?	?
England/MILK-38A5A4A/2022	EPI_ISL_10727002	2022-02-28	Lighthouse Lab in Milton Keynes	Wellcome Sanger Institute for the COVID-19 Genomics UK (COG-UK) Consortium	The Lighthouse Lab in Milton Keynes et al	?	?	?
England/MILK-38A5AB3/2022	EPI_ISL_10726866	2022-02-28	Lighthouse Lab in Milton Keynes	Wellcome Sanger Institute for the COVID-19 Genomics UK (COG-UK) Consortium	The Lighthouse Lab in Milton Keynes et al	?	?	?
England/MILK-38A5AC2/2022	EPI_ISL_10726997	2022-02-28	Lighthouse Lab in Milton Keynes	Wellcome Sanger Institute for the COVID-19 Genomics UK (COG-UK) Consortium	The Lighthouse Lab in Milton Keynes et al	?	?	?
England/MILK-38A5B1A/2022	EPI_ISL_10726983	2022-02-28	Lighthouse Lab in Milton Keynes	Wellcome Sanger Institute for the COVID-19 Genomics UK (COG-UK) Consortium	The Lighthouse Lab in Milton Keynes et al	?	?	?
England/MILK-38A5BCF/2022	EPI_ISL_10726916	2022-02-28	Lighthouse Lab in Milton Keynes	Wellcome Sanger Institute for the COVID-19 Genomics UK (COG-UK) Consortium	The Lighthouse Lab in Milton Keynes et al	?	?	?
England/MILK-38A5C17/2022	EPI_ISL_10726901	2022-02-28	Lighthouse Lab in Milton Keynes	Wellcome Sanger Institute for the COVID-19 Genomics UK (COG-UK) Consortium	The Lighthouse Lab in Milton Keynes et al	?	?	?
England/MILK-38A5D14/2022	EPI_ISL_10726912	2022-02-28	Lighthouse Lab in Milton Keynes	Wellcome Sanger Institute for the COVID-19 Genomics UK (COG-UK) Consortium	The Lighthouse Lab in Milton Keynes et al	?	?	?
England/MILK-38A5D8D/2022	EPI_ISL_10726818	2022-02-28	Lighthouse Lab in Milton Keynes	Wellcome Sanger Institute for the COVID-19 Genomics UK (COG-UK) Consortium	The Lighthouse Lab in Milton Keynes et al	?	?	?
England/MILK-38A5DC9/2022	EPI_ISL_10726945	2022-02-28	Lighthouse Lab in Milton Keynes	Wellcome Sanger Institute for the COVID-19 Genomics UK (COG-UK) Consortium	The Lighthouse Lab in Milton Keynes et al	?	?	?
England/MILK-38A5E5D/2022	EPI_ISL_10726889	2022-02-28	Lighthouse Lab in Milton Keynes	Wellcome Sanger Institute for the COVID-19 Genomics UK (COG-UK) Consortium	The Lighthouse Lab in Milton Keynes et al	?	?	?
England/MILK-38A5EF3/2022	EPI_ISL_10726870	2022-02-27	Lighthouse Lab in Milton Keynes	Wellcome Sanger Institute for the COVID-19 Genomics UK (COG-UK) Consortium	The Lighthouse Lab in Milton Keynes et al	?	?	?
England/MILK-38A5F4B/2022	EPI_ISL_10726777	2022-02-28	Lighthouse Lab in Milton Keynes	Wellcome Sanger Institute for the COVID-19 Genomics UK (COG-UK) Consortium	The Lighthouse Lab in Milton Keynes et al	?	?	?
England/MILK-38A7134/2022	EPI_ISL_10725911	2022-02-28	Lighthouse Lab in Milton Keynes	Wellcome Sanger Institute for the COVID-19 Genomics UK (COG-UK) Consortium	The Lighthouse Lab in Milton Keynes et al	?	?	?
England/MILK-38A7161/2022	EPI_ISL_10725817	2022-02-28	Lighthouse Lab in Milton Keynes	Wellcome Sanger Institute for the COVID-19 Genomics UK (COG-UK) Consortium	The Lighthouse Lab in Milton Keynes et al	?	?	?
England/MILK-38A71AD/2022	EPI_ISL_10726028	2022-02-28	Lighthouse Lab in Milton Keynes	Wellcome Sanger Institute for the COVID-19 Genomics UK (COG-UK) Consortium	The Lighthouse Lab in Milton Keynes et al	?	?	?
England/MILK-38A71BC/2022	EPI_ISL_10725749	2022-02-28	Lighthouse Lab in Milton Keynes	Wellcome Sanger Institute for the COVID-19 Genomics UK (COG-UK) Consortium	The Lighthouse Lab in Milton Keynes et al	?	?	?
England/MILK-38A725F/2022	EPI_ISL_10725736	2022-02-28	Lighthouse Lab in Milton Keynes	Wellcome Sanger Institute for the COVID-19 Genomics UK (COG-UK) Consortium	The Lighthouse Lab in Milton Keynes et al	?	?	?
England/MILK-38A728C/2022	EPI_ISL_10725834	2022-02-28	Lighthouse Lab in Milton Keynes	Wellcome Sanger Institute for the COVID-19 Genomics UK (COG-UK) Consortium	The Lighthouse Lab in Milton Keynes et al	?	?	?
England/MILK-38A732F/2022	EPI_ISL_10725967	2022-02-28	Lighthouse Lab in Milton Keynes	Wellcome Sanger Institute for the COVID-19 Genomics UK (COG-UK) Consortium	The Lighthouse Lab in Milton Keynes et al	?	?	?
England/MILK-38A73C5/2022	EPI_ISL_10725940	2022-02-28	Lighthouse Lab in Milton Keynes	Wellcome Sanger Institute for the COVID-19 Genomics UK (COG-UK) Consortium	The Lighthouse Lab in Milton Keynes et al	?	?	?
England/MILK-38A742C/2022	EPI_ISL_10725897	2022-02-28	Lighthouse Lab in Milton Keynes	Wellcome Sanger Institute for the COVID-19 Genomics UK (COG-UK) Consortium	The Lighthouse Lab in Milton Keynes et al	?	?	?
England/MILK-38A750B/2022	EPI_ISL_10725956	2022-02-28	Lighthouse Lab in Milton Keynes	Wellcome Sanger Institute for the COVID-19 Genomics UK (COG-UK) Consortium	The Lighthouse Lab in Milton Keynes et al	?	?	?
England/MILK-38A75B0/2022	EPI_ISL_10725726	2022-02-28	Lighthouse Lab in Milton Keynes	Wellcome Sanger Institute for the COVID-19 Genomics UK (COG-UK) Consortium	The Lighthouse Lab in Milton Keynes et al	?	?	?
England/MILK-38A76AE/2022	EPI_ISL_10725925	2022-02-28	Lighthouse Lab in Milton Keynes	Wellcome Sanger Institute for the COVID-19 Genomics UK (COG-UK) Consortium	The Lighthouse Lab in Milton Keynes et al	?	?	?
England/MILK-38A7CD9/2022	EPI_ISL_10725980	2022-02-28	Lighthouse Lab in Milton Keynes	Wellcome Sanger Institute for the COVID-19 Genomics UK (COG-UK) Consortium	The Lighthouse Lab in Milton Keynes et al	?	?	?
England/MILK-38A7CE8/2022	EPI_ISL_10725913	2022-02-28	Lighthouse Lab in Milton Keynes	Wellcome Sanger Institute for the COVID-19 Genomics UK (COG-UK) Consortium	The Lighthouse Lab in Milton Keynes et al	?	?	?
England/MILK-38A7D12/2022	EPI_ISL_10725830	2022-02-28	Lighthouse Lab in Milton Keynes	Wellcome Sanger Institute for the COVID-19 Genomics UK (COG-UK) Consortium	The Lighthouse Lab in Milton Keynes et al	?	?	?
England/MILK-38A7D30/2022	EPI_ISL_10725808	2022-02-28	Lighthouse Lab in Milton Keynes	Wellcome Sanger Institute for the COVID-19 Genomics UK (COG-UK) Consortium	The Lighthouse Lab in Milton Keynes et al	?	?	?
England/MILK-38A7E3D/2022	EPI_ISL_10725958	2022-02-28	Lighthouse Lab in Milton Keynes	Wellcome Sanger Institute for the COVID-19 Genomics UK (COG-UK) Consortium	The Lighthouse Lab in Milton Keynes et al	?	?	?
England/MILK-38A7E5B/2022	EPI_ISL_10725766	2022-02-28	Lighthouse Lab in Milton Keynes	Wellcome Sanger Institute for the COVID-19 Genomics UK (COG-UK) Consortium	The Lighthouse Lab in Milton Keynes et al	?	?	?
England/MILK-38A7E97/2022	EPI_ISL_10725847	2022-02-28	Lighthouse Lab in Milton Keynes	Wellcome Sanger Institute for the COVID-19 Genomics UK (COG-UK) Consortium	The Lighthouse Lab in Milton Keynes et al	?	?	?
England/MILK-38A7EB5/2022	EPI_ISL_10725865	2022-02-27	Lighthouse Lab in Milton Keynes	Wellcome Sanger Institute for the COVID-19 Genomics UK (COG-UK) Consortium	The Lighthouse Lab in Milton Keynes et al	?	?	?
England/MILK-38A8018/2022	EPI_ISL_10726007	2022-02-28	Lighthouse Lab in Milton Keynes	Wellcome Sanger Institute for the COVID-19 Genomics UK (COG-UK) Consortium	The Lighthouse Lab in Milton Keynes et al	?	?	?
England/MILK-38A8045/2022	EPI_ISL_10725948	2022-02-28	Lighthouse Lab in Milton Keynes	Wellcome Sanger Institute for the COVID-19 Genomics UK (COG-UK) Consortium	The Lighthouse Lab in Milton Keynes et al	?	?	?
England/MILK-38A8081/2022	EPI_ISL_10726018	2022-02-28	Lighthouse Lab in Milton Keynes	Wellcome Sanger Institute for the COVID-19 Genomics UK (COG-UK) Consortium	The Lighthouse Lab in Milton Keynes et al	?	?	?
England/MILK-38A8090/2022	EPI_ISL_10725991	2022-02-28	Lighthouse Lab in Milton Keynes	Wellcome Sanger Institute for the COVID-19 Genomics UK (COG-UK) Consortium	The Lighthouse Lab in Milton Keynes et al	?	?	?
England/MILK-38A80EB/2022	EPI_ISL_10726006	2022-02-28	Lighthouse Lab in Milton Keynes	Wellcome Sanger Institute for the COVID-19 Genomics UK (COG-UK) Consortium	The Lighthouse Lab in Milton Keynes et al	?	?	?
England/MILK-38A824F/2022	EPI_ISL_10725888	2022-02-27	Lighthouse Lab in Milton Keynes	Wellcome Sanger Institute for the COVID-19 Genomics UK (COG-UK) Consortium	The Lighthouse Lab in Milton Keynes et al	?	?	?
England/MILK-38A826D/2022	EPI_ISL_10725964	2022-02-28	Lighthouse Lab in Milton Keynes	Wellcome Sanger Institute for the COVID-19 Genomics UK (COG-UK) Consortium	The Lighthouse Lab in Milton Keynes et al	?	?	?
England/MILK-38A8EB4/2022	EPI_ISL_10726228	2022-02-28	Lighthouse Lab in Milton Keynes	Wellcome Sanger Institute for the COVID-19 Genomics UK (COG-UK) Consortium	The Lighthouse Lab in Milton Keynes et al	?	?	?
England/MILK-38A9017/2022	EPI_ISL_10726212	2022-02-28	Lighthouse Lab in Milton Keynes	Wellcome Sanger Institute for the COVID-19 Genomics UK (COG-UK) Consortium	The Lighthouse Lab in Milton Keynes et al	?	?	?
England/MILK-38A90DB/2022	EPI_ISL_10726180	2022-02-28	Lighthouse Lab in Milton Keynes	Wellcome Sanger Institute for the COVID-19 Genomics UK (COG-UK) Consortium	The Lighthouse Lab in Milton Keynes et al	?	?	?
England/MILK-38A91AB/2022	EPI_ISL_10726147	2022-02-28	Lighthouse Lab in Milton Keynes	Wellcome Sanger Institute for the COVID-19 Genomics UK (COG-UK) Consortium	The Lighthouse Lab in Milton Keynes et al	?	?	?
England/MILK-38A924E/2022	EPI_ISL_10726244	2022-02-28	Lighthouse Lab in Milton Keynes	Wellcome Sanger Institute for the COVID-19 Genomics UK (COG-UK) Consortium	The Lighthouse Lab in Milton Keynes et al	?	?	?
England/MILK-38A92A8/2022	EPI_ISL_10726131	2022-02-28	Lighthouse Lab in Milton Keynes	Wellcome Sanger Institute for the COVID-19 Genomics UK (COG-UK) Consortium	The Lighthouse Lab in Milton Keynes et al	?	?	?
England/MILK-38A930F/2022	EPI_ISL_10726186	2022-02-28	Lighthouse Lab in Milton Keynes	Wellcome Sanger Institute for the COVID-19 Genomics UK (COG-UK) Consortium	The Lighthouse Lab in Milton Keynes et al	?	?	?
England/MILK-38A9396/2022	EPI_ISL_10726137	2022-02-28	Lighthouse Lab in Milton Keynes	Wellcome Sanger Institute for the COVID-19 Genomics UK (COG-UK) Consortium	The Lighthouse Lab in Milton Keynes et al	?	?	?
England/MILK-38A93C3/2022	EPI_ISL_10726149	2022-02-28	Lighthouse Lab in Milton Keynes	Wellcome Sanger Institute for the COVID-19 Genomics UK (COG-UK) Consortium	The Lighthouse Lab in Milton Keynes et al	?	?	?
England/MILK-38A93F0/2022	EPI_ISL_10726312	2022-02-28	Lighthouse Lab in Milton Keynes	Wellcome Sanger Institute for the COVID-19 Genomics UK (COG-UK) Consortium	The Lighthouse Lab in Milton Keynes et al	?	?	?
England/MILK-38A9484/2022	EPI_ISL_10726259	2022-02-27	Lighthouse Lab in Milton Keynes	Wellcome Sanger Institute for the COVID-19 Genomics UK (COG-UK) Consortium	The Lighthouse Lab in Milton Keynes et al	?	?	?
England/MILK-38A94FD/2022	EPI_ISL_10726140	2022-02-28	Lighthouse Lab in Milton Keynes	Wellcome Sanger Institute for the COVID-19 Genomics UK (COG-UK) Consortium	The Lighthouse Lab in Milton Keynes et al	?	?	?
England/MILK-38A95DC/2022	EPI_ISL_10726045	2022-02-28	Lighthouse Lab in Milton Keynes	Wellcome Sanger Institute for the COVID-19 Genomics UK (COG-UK) Consortium	The Lighthouse Lab in Milton Keynes et al	?	?	?
England/MILK-38A95FA/2022	EPI_ISL_10726053	2022-02-28	Lighthouse Lab in Milton Keynes	Wellcome Sanger Institute for the COVID-19 Genomics UK (COG-UK) Consortium	The Lighthouse Lab in Milton Keynes et al	?	?	?
England/MILK-38A9624/2022	EPI_ISL_10726352	2022-02-28	Lighthouse Lab in Milton Keynes	Wellcome Sanger Institute for the COVID-19 Genomics UK (COG-UK) Consortium	The Lighthouse Lab in Milton Keynes et al	?	?	?
England/MILK-38A967F/2022	EPI_ISL_10726347	2022-02-28	Lighthouse Lab in Milton Keynes	Wellcome Sanger Institute for the COVID-19 Genomics UK (COG-UK) Consortium	The Lighthouse Lab in Milton Keynes et al	?	?	?
England/MILK-38A974F/2022	EPI_ISL_10726198	2022-02-28	Lighthouse Lab in Milton Keynes	Wellcome Sanger Institute for the COVID-19 Genomics UK (COG-UK) Consortium	The Lighthouse Lab in Milton Keynes et al	?	?	?
England/MILK-38A977C/2022	EPI_ISL_10726073	2022-02-28	Lighthouse Lab in Milton Keynes	Wellcome Sanger Institute for the COVID-19 Genomics UK (COG-UK) Consortium	The Lighthouse Lab in Milton Keynes et al	?	?	?
England/MILK-38A992B/2022	EPI_ISL_10726078	2022-02-28	Lighthouse Lab in Milton Keynes	Wellcome Sanger Institute for the COVID-19 Genomics UK (COG-UK) Consortium	The Lighthouse Lab in Milton Keynes et al	?	?	?
England/MILK-38A99EF/2022	EPI_ISL_10726296	2022-02-28	Lighthouse Lab in Milton Keynes	Wellcome Sanger Institute for the COVID-19 Genomics UK (COG-UK) Consortium	The Lighthouse Lab in Milton Keynes et al	?	?	?
England/MILK-38A9A19/2022	EPI_ISL_10726338	2022-02-28	Lighthouse Lab in Milton Keynes	Wellcome Sanger Institute for the COVID-19 Genomics UK (COG-UK) Consortium	The Lighthouse Lab in Milton Keynes et al	?	?	?
England/MILK-38A9A28/2022	EPI_ISL_10726363	2022-02-28	Lighthouse Lab in Milton Keynes	Wellcome Sanger Institute for the COVID-19 Genomics UK (COG-UK) Consortium	The Lighthouse Lab in Milton Keynes et al	?	?	?
England/MILK-38AA070/2022	EPI_ISL_10726241	2022-02-28	Lighthouse Lab in Milton Keynes	Wellcome Sanger Institute for the COVID-19 Genomics UK (COG-UK) Consortium	The Lighthouse Lab in Milton Keynes et al	?	?	?
England/MILK-38AA140/2022	EPI_ISL_10726251	2022-02-28	Lighthouse Lab in Milton Keynes	Wellcome Sanger Institute for the COVID-19 Genomics UK (COG-UK) Consortium	The Lighthouse Lab in Milton Keynes et al	?	?	?
England/MILK-38AA1C8/2022	EPI_ISL_10726082	2022-02-28	Lighthouse Lab in Milton Keynes	Wellcome Sanger Institute for the COVID-19 Genomics UK (COG-UK) Consortium	The Lighthouse Lab in Milton Keynes et al	?	?	?
England/MILK-38AA2E3/2022	EPI_ISL_10726059	2022-02-28	Lighthouse Lab in Milton Keynes	Wellcome Sanger Institute for the COVID-19 Genomics UK (COG-UK) Consortium	The Lighthouse Lab in Milton Keynes et al	?	?	?
England/MILK-38AA32C/2022	EPI_ISL_10726124	2022-02-28	Lighthouse Lab in Milton Keynes	Wellcome Sanger Institute for the COVID-19 Genomics UK (COG-UK) Consortium	The Lighthouse Lab in Milton Keynes et al	?	?	?
England/MILK-38AA33B/2022	EPI_ISL_10726122	2022-02-28	Lighthouse Lab in Milton Keynes	Wellcome Sanger Institute for the COVID-19 Genomics UK (COG-UK) Consortium	The Lighthouse Lab in Milton Keynes et al	?	?	?
England/MILK-38AA368/2022	EPI_ISL_10726145	2022-02-28	Lighthouse Lab in Milton Keynes	Wellcome Sanger Institute for the COVID-19 Genomics UK (COG-UK) Consortium	The Lighthouse Lab in Milton Keynes et al	?	?	?
England/MILK-38AA3C2/2022	EPI_ISL_10726114	2022-02-28	Lighthouse Lab in Milton Keynes	Wellcome Sanger Institute for the COVID-19 Genomics UK (COG-UK) Consortium	The Lighthouse Lab in Milton Keynes et al	?	?	?
England/MILK-38AA40B/2022	EPI_ISL_10726054	2022-02-28	Lighthouse Lab in Milton Keynes	Wellcome Sanger Institute for the COVID-19 Genomics UK (COG-UK) Consortium	The Lighthouse Lab in Milton Keynes et al	?	?	?
England/MILK-38AA429/2022	EPI_ISL_10726243	2022-02-28	Lighthouse Lab in Milton Keynes	Wellcome Sanger Institute for the COVID-19 Genomics UK (COG-UK) Consortium	The Lighthouse Lab in Milton Keynes et al	?	?	?
England/MILK-38AA544/2022	EPI_ISL_10726290	2022-02-28	Lighthouse Lab in Milton Keynes	Wellcome Sanger Institute for the COVID-19 Genomics UK (COG-UK) Consortium	The Lighthouse Lab in Milton Keynes et al	?	?	?
England/MILK-38AA5EA/2022	EPI_ISL_10726128	2022-02-28	Lighthouse Lab in Milton Keynes	Wellcome Sanger Institute for the COVID-19 Genomics UK (COG-UK) Consortium	The Lighthouse Lab in Milton Keynes et al	?	?	?
England/MILK-38AA623/2022	EPI_ISL_10725320	2022-02-28	Lighthouse Lab in Milton Keynes	Wellcome Sanger Institute for the COVID-19 Genomics UK (COG-UK) Consortium	The Lighthouse Lab in Milton Keynes et al	?	?	?
England/MILK-38AA6AB/2022	EPI_ISL_10725409	2022-02-28	Lighthouse Lab in Milton Keynes	Wellcome Sanger Institute for the COVID-19 Genomics UK (COG-UK) Consortium	The Lighthouse Lab in Milton Keynes et al	?	?	?
England/MILK-38AA6BA/2022	EPI_ISL_10725323	2022-02-28	Lighthouse Lab in Milton Keynes	Wellcome Sanger Institute for the COVID-19 Genomics UK (COG-UK) Consortium	The Lighthouse Lab in Milton Keynes et al	?	?	?
England/MILK-38AA6F6/2022	EPI_ISL_10725319	2022-02-28	Lighthouse Lab in Milton Keynes	Wellcome Sanger Institute for the COVID-19 Genomics UK (COG-UK) Consortium	The Lighthouse Lab in Milton Keynes et al	?	?	?
England/MILK-38AA711/2022	EPI_ISL_10725271	2022-02-28	Lighthouse Lab in Milton Keynes	Wellcome Sanger Institute for the COVID-19 Genomics UK (COG-UK) Consortium	The Lighthouse Lab in Milton Keynes et al	?	?	?
England/MILK-38AA78A/2022	EPI_ISL_10725465	2022-02-28	Lighthouse Lab in Milton Keynes	Wellcome Sanger Institute for the COVID-19 Genomics UK (COG-UK) Consortium	The Lighthouse Lab in Milton Keynes et al	?	?	?
England/MILK-38AA7C6/2022	EPI_ISL_10725384	2022-02-28	Lighthouse Lab in Milton Keynes	Wellcome Sanger Institute for the COVID-19 Genomics UK (COG-UK) Consortium	The Lighthouse Lab in Milton Keynes et al	?	?	?
England/MILK-38AA85A/2022	EPI_ISL_10725444	2022-02-28	Lighthouse Lab in Milton Keynes	Wellcome Sanger Institute for the COVID-19 Genomics UK (COG-UK) Consortium	The Lighthouse Lab in Milton Keynes et al	?	?	?
England/MILK-38AA8A5/2022	EPI_ISL_10725287	2022-02-28	Lighthouse Lab in Milton Keynes	Wellcome Sanger Institute for the COVID-19 Genomics UK (COG-UK) Consortium	The Lighthouse Lab in Milton Keynes et al	?	?	?
England/MILK-38AA91B/2022	EPI_ISL_10725431	2022-02-28	Lighthouse Lab in Milton Keynes	Wellcome Sanger Institute for the COVID-19 Genomics UK (COG-UK) Consortium	The Lighthouse Lab in Milton Keynes et al	?	?	?
England/MILK-38AAACD/2022	EPI_ISL_10725313	2022-02-28	Lighthouse Lab in Milton Keynes	Wellcome Sanger Institute for the COVID-19 Genomics UK (COG-UK) Consortium	The Lighthouse Lab in Milton Keynes et al	?	?	?
England/MILK-38AABD9/2022	EPI_ISL_10725132	2022-02-28	Lighthouse Lab in Milton Keynes	Wellcome Sanger Institute for the COVID-19 Genomics UK (COG-UK) Consortium	The Lighthouse Lab in Milton Keynes et al	?	?	?
England/MILK-38AABF7/2022	EPI_ISL_10725193	2022-02-28	Lighthouse Lab in Milton Keynes	Wellcome Sanger Institute for the COVID-19 Genomics UK (COG-UK) Consortium	The Lighthouse Lab in Milton Keynes et al	?	?	?
England/MILK-38AAC12/2022	EPI_ISL_10725087	2022-02-28	Lighthouse Lab in Milton Keynes	Wellcome Sanger Institute for the COVID-19 Genomics UK (COG-UK) Consortium	The Lighthouse Lab in Milton Keynes et al	?	?	?
England/MILK-38AAC30/2022	EPI_ISL_10725114	2022-02-28	Lighthouse Lab in Milton Keynes	Wellcome Sanger Institute for the COVID-19 Genomics UK (COG-UK) Consortium	The Lighthouse Lab in Milton Keynes et al	?	?	?
England/MILK-38AACF4/2022	EPI_ISL_10725153	2022-02-28	Lighthouse Lab in Milton Keynes	Wellcome Sanger Institute for the COVID-19 Genomics UK (COG-UK) Consortium	The Lighthouse Lab in Milton Keynes et al	?	?	?
England/MILK-38AAD1F/2022	EPI_ISL_10725056	2022-02-28	Lighthouse Lab in Milton Keynes	Wellcome Sanger Institute for the COVID-19 Genomics UK (COG-UK) Consortium	The Lighthouse Lab in Milton Keynes et al	?	?	?
England/MILK-38AAD5B/2022	EPI_ISL_10725197	2022-02-28	Lighthouse Lab in Milton Keynes	Wellcome Sanger Institute for the COVID-19 Genomics UK (COG-UK) Consortium	The Lighthouse Lab in Milton Keynes et al	?	?	?
England/MILK-38AAD97/2022	EPI_ISL_10725077	2022-02-28	Lighthouse Lab in Milton Keynes	Wellcome Sanger Institute for the COVID-19 Genomics UK (COG-UK) Consortium	The Lighthouse Lab in Milton Keynes et al	?	?	?
England/MILK-38AADA6/2022	EPI_ISL_10725062	2022-02-28	Lighthouse Lab in Milton Keynes	Wellcome Sanger Institute for the COVID-19 Genomics UK (COG-UK) Consortium	The Lighthouse Lab in Milton Keynes et al	?	?	?
England/MILK-38AADD3/2022	EPI_ISL_10725173	2022-02-28	Lighthouse Lab in Milton Keynes	Wellcome Sanger Institute for the COVID-19 Genomics UK (COG-UK) Consortium	The Lighthouse Lab in Milton Keynes et al	?	?	?
England/MILK-38AADE2/2022	EPI_ISL_10725061	2022-02-28	Lighthouse Lab in Milton Keynes	Wellcome Sanger Institute for the COVID-19 Genomics UK (COG-UK) Consortium	The Lighthouse Lab in Milton Keynes et al	?	?	?
England/MILK-38AAE3A/2022	EPI_ISL_10724937	2022-02-28	Lighthouse Lab in Milton Keynes	Wellcome Sanger Institute for the COVID-19 Genomics UK (COG-UK) Consortium	The Lighthouse Lab in Milton Keynes et al	?	?	?
England/MILK-38AAE94/2022	EPI_ISL_10725241	2022-02-28	Lighthouse Lab in Milton Keynes	Wellcome Sanger Institute for the COVID-19 Genomics UK (COG-UK) Consortium	The Lighthouse Lab in Milton Keynes et al	?	?	?
England/MILK-38AAEB2/2022	EPI_ISL_10725037	2022-02-28	Lighthouse Lab in Milton Keynes	Wellcome Sanger Institute for the COVID-19 Genomics UK (COG-UK) Consortium	The Lighthouse Lab in Milton Keynes et al	?	?	?
England/MILK-38AAF55/2022	EPI_ISL_10725045	2022-02-28	Lighthouse Lab in Milton Keynes	Wellcome Sanger Institute for the COVID-19 Genomics UK (COG-UK) Consortium	The Lighthouse Lab in Milton Keynes et al	?	?	?
England/MILK-38AAFA0/2022	EPI_ISL_10725249	2022-02-28	Lighthouse Lab in Milton Keynes	Wellcome Sanger Institute for the COVID-19 Genomics UK (COG-UK) Consortium	The Lighthouse Lab in Milton Keynes et al	?	?	?
England/MILK-38AAFBF/2022	EPI_ISL_10725167	2022-02-28	Lighthouse Lab in Milton Keynes	Wellcome Sanger Institute for the COVID-19 Genomics UK (COG-UK) Consortium	The Lighthouse Lab in Milton Keynes et al	?	?	?
England/MILK-38AB015/2022	EPI_ISL_10725032	2022-02-28	Lighthouse Lab in Milton Keynes	Wellcome Sanger Institute for the COVID-19 Genomics UK (COG-UK) Consortium	The Lighthouse Lab in Milton Keynes et al	?	?	?
England/MILK-38AB08E/2022	EPI_ISL_10725004	2022-02-28	Lighthouse Lab in Milton Keynes	Wellcome Sanger Institute for the COVID-19 Genomics UK (COG-UK) Consortium	The Lighthouse Lab in Milton Keynes et al	?	?	?
England/MILK-38AB112/2022	EPI_ISL_10725243	2022-02-28	Lighthouse Lab in Milton Keynes	Wellcome Sanger Institute for the COVID-19 Genomics UK (COG-UK) Consortium	The Lighthouse Lab in Milton Keynes et al	?	?	?
England/MILK-38AB121/2022	EPI_ISL_10725129	2022-02-28	Lighthouse Lab in Milton Keynes	Wellcome Sanger Institute for the COVID-19 Genomics UK (COG-UK) Consortium	The Lighthouse Lab in Milton Keynes et al	?	?	?
England/MILK-38AB130/2022	EPI_ISL_10725148	2022-02-28	Lighthouse Lab in Milton Keynes	Wellcome Sanger Institute for the COVID-19 Genomics UK (COG-UK) Consortium	The Lighthouse Lab in Milton Keynes et al	?	?	?
England/MILK-38AB15E/2022	EPI_ISL_10725070	2022-02-28	Lighthouse Lab in Milton Keynes	Wellcome Sanger Institute for the COVID-19 Genomics UK (COG-UK) Consortium	The Lighthouse Lab in Milton Keynes et al	?	?	?
England/MILK-38AB1F4/2022	EPI_ISL_10725272	2022-02-28	Lighthouse Lab in Milton Keynes	Wellcome Sanger Institute for the COVID-19 Genomics UK (COG-UK) Consortium	The Lighthouse Lab in Milton Keynes et al	?	?	?
England/MILK-38AB2D3/2022	EPI_ISL_10737014	2022-02-28	Lighthouse Lab in Milton Keynes	Wellcome Sanger Institute for the COVID-19 Genomics UK (COG-UK) Consortium	The Lighthouse Lab in Milton Keynes et al	?	?	?
England/MILK-38AB2F1/2022	EPI_ISL_10736978	2022-02-28	Lighthouse Lab in Milton Keynes	Wellcome Sanger Institute for the COVID-19 Genomics UK (COG-UK) Consortium	The Lighthouse Lab in Milton Keynes et al	?	?	?
England/MILK-38AB358/2022	EPI_ISL_10736947	2022-02-28	Lighthouse Lab in Milton Keynes	Wellcome Sanger Institute for the COVID-19 Genomics UK (COG-UK) Consortium	The Lighthouse Lab in Milton Keynes et al	?	?	?
England/MILK-38AB367/2022	EPI_ISL_10736920	2022-02-28	Lighthouse Lab in Milton Keynes	Wellcome Sanger Institute for the COVID-19 Genomics UK (COG-UK) Consortium	The Lighthouse Lab in Milton Keynes et al	?	?	?
England/MILK-38AB394/2022	EPI_ISL_10737086	2022-02-28	Lighthouse Lab in Milton Keynes	Wellcome Sanger Institute for the COVID-19 Genomics UK (COG-UK) Consortium	The Lighthouse Lab in Milton Keynes et al	?	?	?
England/MILK-38AB4A0/2022	EPI_ISL_10737005	2022-02-28	Lighthouse Lab in Milton Keynes	Wellcome Sanger Institute for the COVID-19 Genomics UK (COG-UK) Consortium	The Lighthouse Lab in Milton Keynes et al	?	?	?
England/MILK-38AB525/2022	EPI_ISL_10736970	2022-02-28	Lighthouse Lab in Milton Keynes	Wellcome Sanger Institute for the COVID-19 Genomics UK (COG-UK) Consortium	The Lighthouse Lab in Milton Keynes et al	?	?	?
England/MILK-38AB543/2022	EPI_ISL_10736906	2022-02-28	Lighthouse Lab in Milton Keynes	Wellcome Sanger Institute for the COVID-19 Genomics UK (COG-UK) Consortium	The Lighthouse Lab in Milton Keynes et al	?	?	?
England/MILK-38AB65F/2022	EPI_ISL_10736942	2022-02-28	Lighthouse Lab in Milton Keynes	Wellcome Sanger Institute for the COVID-19 Genomics UK (COG-UK) Consortium	The Lighthouse Lab in Milton Keynes et al	?	?	?
England/MILK-38AB66E/2022	EPI_ISL_10737146	2022-02-28	Lighthouse Lab in Milton Keynes	Wellcome Sanger Institute for the COVID-19 Genomics UK (COG-UK) Consortium	The Lighthouse Lab in Milton Keynes et al	?	?	?
England/MILK-38AB68C/2022	EPI_ISL_10736945	2022-02-28	Lighthouse Lab in Milton Keynes	Wellcome Sanger Institute for the COVID-19 Genomics UK (COG-UK) Consortium	The Lighthouse Lab in Milton Keynes et al	?	?	?
England/MILK-38AB74D/2022	EPI_ISL_10737026	2022-02-28	Lighthouse Lab in Milton Keynes	Wellcome Sanger Institute for the COVID-19 Genomics UK (COG-UK) Consortium	The Lighthouse Lab in Milton Keynes et al	?	?	?
England/MILK-38AB75C/2022	EPI_ISL_10736932	2022-02-28	Lighthouse Lab in Milton Keynes	Wellcome Sanger Institute for the COVID-19 Genomics UK (COG-UK) Consortium	The Lighthouse Lab in Milton Keynes et al	?	?	?
England/MILK-38ABEA2/2022	EPI_ISL_10725080	2022-02-28	Lighthouse Lab in Milton Keynes	Wellcome Sanger Institute for the COVID-19 Genomics UK (COG-UK) Consortium	The Lighthouse Lab in Milton Keynes et al	?	?	?
England/MILK-38ABF45/2022	EPI_ISL_10725106	2022-02-28	Lighthouse Lab in Milton Keynes	Wellcome Sanger Institute for the COVID-19 Genomics UK (COG-UK) Consortium	The Lighthouse Lab in Milton Keynes et al	?	?	?
England/MILK-38ABF81/2022	EPI_ISL_10724975	2022-02-28	Lighthouse Lab in Milton Keynes	Wellcome Sanger Institute for the COVID-19 Genomics UK (COG-UK) Consortium	The Lighthouse Lab in Milton Keynes et al	?	?	?
England/MILK-38AC014/2022	EPI_ISL_10725175	2022-02-28	Lighthouse Lab in Milton Keynes	Wellcome Sanger Institute for the COVID-19 Genomics UK (COG-UK) Consortium	The Lighthouse Lab in Milton Keynes et al	?	?	?
England/MILK-38AC032/2022	EPI_ISL_10725176	2022-02-28	Lighthouse Lab in Milton Keynes	Wellcome Sanger Institute for the COVID-19 Genomics UK (COG-UK) Consortium	The Lighthouse Lab in Milton Keynes et al	?	?	?
England/MILK-38AC09C/2022	EPI_ISL_10725263	2022-02-28	Lighthouse Lab in Milton Keynes	Wellcome Sanger Institute for the COVID-19 Genomics UK (COG-UK) Consortium	The Lighthouse Lab in Milton Keynes et al	?	?	?
England/MILK-38AC0F6/2022	EPI_ISL_10725262	2022-02-28	Lighthouse Lab in Milton Keynes	Wellcome Sanger Institute for the COVID-19 Genomics UK (COG-UK) Consortium	The Lighthouse Lab in Milton Keynes et al	?	?	?
England/MILK-38AC120/2022	EPI_ISL_10724986	2022-02-28	Lighthouse Lab in Milton Keynes	Wellcome Sanger Institute for the COVID-19 Genomics UK (COG-UK) Consortium	The Lighthouse Lab in Milton Keynes et al	?	?	?
England/MILK-38AC15D/2022	EPI_ISL_10725028	2022-02-28	Lighthouse Lab in Milton Keynes	Wellcome Sanger Institute for the COVID-19 Genomics UK (COG-UK) Consortium	The Lighthouse Lab in Milton Keynes et al	?	?	?
England/MILK-38AC2B4/2022	EPI_ISL_10725098	2022-02-28	Lighthouse Lab in Milton Keynes	Wellcome Sanger Institute for the COVID-19 Genomics UK (COG-UK) Consortium	The Lighthouse Lab in Milton Keynes et al	?	?	?
England/MILK-38AC3A2/2022	EPI_ISL_10724971	2022-02-26	Lighthouse Lab in Milton Keynes	Wellcome Sanger Institute for the COVID-19 Genomics UK (COG-UK) Consortium	The Lighthouse Lab in Milton Keynes et al	?	?	?
England/MILK-38AC3DF/2022	EPI_ISL_10725084	2022-02-28	Lighthouse Lab in Milton Keynes	Wellcome Sanger Institute for the COVID-19 Genomics UK (COG-UK) Consortium	The Lighthouse Lab in Milton Keynes et al	?	?	?
England/MILK-38AC3FD/2022	EPI_ISL_10725214	2022-02-28	Lighthouse Lab in Milton Keynes	Wellcome Sanger Institute for the COVID-19 Genomics UK (COG-UK) Consortium	The Lighthouse Lab in Milton Keynes et al	?	?	?
England/MILK-38AC409/2022	EPI_ISL_10725226	2022-02-28	Lighthouse Lab in Milton Keynes	Wellcome Sanger Institute for the COVID-19 Genomics UK (COG-UK) Consortium	The Lighthouse Lab in Milton Keynes et al	?	?	?
England/MILK-38AC490/2022	EPI_ISL_10725022	2022-02-28	Lighthouse Lab in Milton Keynes	Wellcome Sanger Institute for the COVID-19 Genomics UK (COG-UK) Consortium	The Lighthouse Lab in Milton Keynes et al	?	?	?
England/MILK-38AC4FA/2022	EPI_ISL_10724996	2022-02-28	Lighthouse Lab in Milton Keynes	Wellcome Sanger Institute for the COVID-19 Genomics UK (COG-UK) Consortium	The Lighthouse Lab in Milton Keynes et al	?	?	?
England/MILK-38AC5BB/2022	EPI_ISL_10725038	2022-02-28	Lighthouse Lab in Milton Keynes	Wellcome Sanger Institute for the COVID-19 Genomics UK (COG-UK) Consortium	The Lighthouse Lab in Milton Keynes et al	?	?	?
England/MILK-38AC5CA/2022	EPI_ISL_10724958	2022-02-28	Lighthouse Lab in Milton Keynes	Wellcome Sanger Institute for the COVID-19 Genomics UK (COG-UK) Consortium	The Lighthouse Lab in Milton Keynes et al	?	?	?
England/MILK-38AC6E5/2022	EPI_ISL_10725034	2022-02-28	Lighthouse Lab in Milton Keynes	Wellcome Sanger Institute for the COVID-19 Genomics UK (COG-UK) Consortium	The Lighthouse Lab in Milton Keynes et al	?	?	?
England/MILK-38AC7F1/2022	EPI_ISL_10724991	2022-02-28	Lighthouse Lab in Milton Keynes	Wellcome Sanger Institute for the COVID-19 Genomics UK (COG-UK) Consortium	The Lighthouse Lab in Milton Keynes et al	?	?	?
England/MILK-38AC8C1/2022	EPI_ISL_10724943	2022-02-28	Lighthouse Lab in Milton Keynes	Wellcome Sanger Institute for the COVID-19 Genomics UK (COG-UK) Consortium	The Lighthouse Lab in Milton Keynes et al	?	?	?
England/MILK-38AC919/2022	EPI_ISL_10725144	2022-02-28	Lighthouse Lab in Milton Keynes	Wellcome Sanger Institute for the COVID-19 Genomics UK (COG-UK) Consortium	The Lighthouse Lab in Milton Keynes et al	?	?	?
England/MILK-38AC9DD/2022	EPI_ISL_10725049	2022-02-28	Lighthouse Lab in Milton Keynes	Wellcome Sanger Institute for the COVID-19 Genomics UK (COG-UK) Consortium	The Lighthouse Lab in Milton Keynes et al	?	?	?
England/MILK-38AC9EC/2022	EPI_ISL_10725235	2022-02-28	Lighthouse Lab in Milton Keynes	Wellcome Sanger Institute for the COVID-19 Genomics UK (COG-UK) Consortium	The Lighthouse Lab in Milton Keynes et al	?	?	?
England/MILK-38ACA52/2022	EPI_ISL_10725222	2022-02-28	Lighthouse Lab in Milton Keynes	Wellcome Sanger Institute for the COVID-19 Genomics UK (COG-UK) Consortium	The Lighthouse Lab in Milton Keynes et al	?	?	?
England/MILK-38ACAAD/2022	EPI_ISL_10724936	2022-02-28	Lighthouse Lab in Milton Keynes	Wellcome Sanger Institute for the COVID-19 Genomics UK (COG-UK) Consortium	The Lighthouse Lab in Milton Keynes et al	?	?	?
England/MILK-38ACAF8/2022	EPI_ISL_10725207	2022-02-28	Lighthouse Lab in Milton Keynes	Wellcome Sanger Institute for the COVID-19 Genomics UK (COG-UK) Consortium	The Lighthouse Lab in Milton Keynes et al	?	?	?
England/MILK-38ACBB9/2022	EPI_ISL_10725137	2022-02-28	Lighthouse Lab in Milton Keynes	Wellcome Sanger Institute for the COVID-19 Genomics UK (COG-UK) Consortium	The Lighthouse Lab in Milton Keynes et al	?	?	?
England/MILK-38ACCD4/2022	EPI_ISL_10725205	2022-02-28	Lighthouse Lab in Milton Keynes	Wellcome Sanger Institute for the COVID-19 Genomics UK (COG-UK) Consortium	The Lighthouse Lab in Milton Keynes et al	?	?	?
England/MILK-38ACDC2/2022	EPI_ISL_10725141	2022-02-28	Lighthouse Lab in Milton Keynes	Wellcome Sanger Institute for the COVID-19 Genomics UK (COG-UK) Consortium	The Lighthouse Lab in Milton Keynes et al	?	?	?
England/MILK-38ACE56/2022	EPI_ISL_10725134	2022-02-28	Lighthouse Lab in Milton Keynes	Wellcome Sanger Institute for the COVID-19 Genomics UK (COG-UK) Consortium	The Lighthouse Lab in Milton Keynes et al	?	?	?
England/MILK-38ACF08/2022	EPI_ISL_10725147	2022-02-28	Lighthouse Lab in Milton Keynes	Wellcome Sanger Institute for the COVID-19 Genomics UK (COG-UK) Consortium	The Lighthouse Lab in Milton Keynes et al	?	?	?
England/MILK-38ACF71/2022	EPI_ISL_10737045	2022-02-28	Lighthouse Lab in Milton Keynes	Wellcome Sanger Institute for the COVID-19 Genomics UK (COG-UK) Consortium	The Lighthouse Lab in Milton Keynes et al	?	?	?
England/MILK-38AD0C8/2022	EPI_ISL_10737133	2022-02-28	Lighthouse Lab in Milton Keynes	Wellcome Sanger Institute for the COVID-19 Genomics UK (COG-UK) Consortium	The Lighthouse Lab in Milton Keynes et al	?	?	?
England/MILK-38AD20E/2022	EPI_ISL_10737006	2022-02-28	Lighthouse Lab in Milton Keynes	Wellcome Sanger Institute for the COVID-19 Genomics UK (COG-UK) Consortium	The Lighthouse Lab in Milton Keynes et al	?	?	?
England/MILK-38AD295/2022	EPI_ISL_10736977	2022-02-28	Lighthouse Lab in Milton Keynes	Wellcome Sanger Institute for the COVID-19 Genomics UK (COG-UK) Consortium	The Lighthouse Lab in Milton Keynes et al	?	?	?
England/MILK-38AD2A4/2022	EPI_ISL_10737127	2022-02-28	Lighthouse Lab in Milton Keynes	Wellcome Sanger Institute for the COVID-19 Genomics UK (COG-UK) Consortium	The Lighthouse Lab in Milton Keynes et al	?	?	?
England/MILK-38AD532/2022	EPI_ISL_10724743	2022-02-28	Lighthouse Lab in Milton Keynes	Wellcome Sanger Institute for the COVID-19 Genomics UK (COG-UK) Consortium	The Lighthouse Lab in Milton Keynes et al	?	?	?
England/MILK-38AD550/2022	EPI_ISL_10724767	2022-02-26	Lighthouse Lab in Milton Keynes	Wellcome Sanger Institute for the COVID-19 Genomics UK (COG-UK) Consortium	The Lighthouse Lab in Milton Keynes et al	?	?	?
England/MILK-38AD56F/2022	EPI_ISL_10724638	2022-02-28	Lighthouse Lab in Milton Keynes	Wellcome Sanger Institute for the COVID-19 Genomics UK (COG-UK) Consortium	The Lighthouse Lab in Milton Keynes et al	?	?	?
England/MILK-38AD5D8/2022	EPI_ISL_10724796	2022-02-28	Lighthouse Lab in Milton Keynes	Wellcome Sanger Institute for the COVID-19 Genomics UK (COG-UK) Consortium	The Lighthouse Lab in Milton Keynes et al	?	?	?
England/MILK-38AD71E/2022	EPI_ISL_10724859	2022-02-27	Lighthouse Lab in Milton Keynes	Wellcome Sanger Institute for the COVID-19 Genomics UK (COG-UK) Consortium	The Lighthouse Lab in Milton Keynes et al	?	?	?
England/MILK-38AD72D/2022	EPI_ISL_10724791	2022-02-27	Lighthouse Lab in Milton Keynes	Wellcome Sanger Institute for the COVID-19 Genomics UK (COG-UK) Consortium	The Lighthouse Lab in Milton Keynes et al	?	?	?
England/MILK-38AD893/2022	EPI_ISL_10724651	2022-02-28	Lighthouse Lab in Milton Keynes	Wellcome Sanger Institute for the COVID-19 Genomics UK (COG-UK) Consortium	The Lighthouse Lab in Milton Keynes et al	?	?	?
England/MILK-38AD990/2022	EPI_ISL_10724896	2022-02-28	Lighthouse Lab in Milton Keynes	Wellcome Sanger Institute for the COVID-19 Genomics UK (COG-UK) Consortium	The Lighthouse Lab in Milton Keynes et al	?	?	?
England/MILK-38AD9EB/2022	EPI_ISL_10724694	2022-02-28	Lighthouse Lab in Milton Keynes	Wellcome Sanger Institute for the COVID-19 Genomics UK (COG-UK) Consortium	The Lighthouse Lab in Milton Keynes et al	?	?	?
England/MILK-38AD9FA/2022	EPI_ISL_10724753	2022-02-28	Lighthouse Lab in Milton Keynes	Wellcome Sanger Institute for the COVID-19 Genomics UK (COG-UK) Consortium	The Lighthouse Lab in Milton Keynes et al	?	?	?
England/MILK-38ADA7F/2022	EPI_ISL_10724606	2022-02-28	Lighthouse Lab in Milton Keynes	Wellcome Sanger Institute for the COVID-19 Genomics UK (COG-UK) Consortium	The Lighthouse Lab in Milton Keynes et al	?	?	?
England/MILK-38ADA8E/2022	EPI_ISL_10724805	2022-02-28	Lighthouse Lab in Milton Keynes	Wellcome Sanger Institute for the COVID-19 Genomics UK (COG-UK) Consortium	The Lighthouse Lab in Milton Keynes et al	?	?	?
England/MILK-38ADACA/2022	EPI_ISL_10724733	2022-02-28	Lighthouse Lab in Milton Keynes	Wellcome Sanger Institute for the COVID-19 Genomics UK (COG-UK) Consortium	The Lighthouse Lab in Milton Keynes et al	?	?	?
England/MILK-38ADB30/2022	EPI_ISL_10724932	2022-02-28	Lighthouse Lab in Milton Keynes	Wellcome Sanger Institute for the COVID-19 Genomics UK (COG-UK) Consortium	The Lighthouse Lab in Milton Keynes et al	?	?	?
England/MILK-38ADB6D/2022	EPI_ISL_10724670	2022-02-28	Lighthouse Lab in Milton Keynes	Wellcome Sanger Institute for the COVID-19 Genomics UK (COG-UK) Consortium	The Lighthouse Lab in Milton Keynes et al	?	?	?
England/MILK-38ADDA3/2022	EPI_ISL_10724661	2022-02-28	Lighthouse Lab in Milton Keynes	Wellcome Sanger Institute for the COVID-19 Genomics UK (COG-UK) Consortium	The Lighthouse Lab in Milton Keynes et al	?	?	?
England/MILK-38AE06D/2022	EPI_ISL_10724659	2022-02-28	Lighthouse Lab in Milton Keynes	Wellcome Sanger Institute for the COVID-19 Genomics UK (COG-UK) Consortium	The Lighthouse Lab in Milton Keynes et al	?	?	?
England/MILK-38AE0D6/2022	EPI_ISL_10724810	2022-02-28	Lighthouse Lab in Milton Keynes	Wellcome Sanger Institute for the COVID-19 Genomics UK (COG-UK) Consortium	The Lighthouse Lab in Milton Keynes et al	?	?	?
England/MILK-38AE1A6/2022	EPI_ISL_10724768	2022-02-28	Lighthouse Lab in Milton Keynes	Wellcome Sanger Institute for the COVID-19 Genomics UK (COG-UK) Consortium	The Lighthouse Lab in Milton Keynes et al	?	?	?
England/MILK-38AE258/2022	EPI_ISL_10724863	2022-02-28	Lighthouse Lab in Milton Keynes	Wellcome Sanger Institute for the COVID-19 Genomics UK (COG-UK) Consortium	The Lighthouse Lab in Milton Keynes et al	?	?	?
England/MILK-38AE276/2022	EPI_ISL_10724719	2022-02-28	Lighthouse Lab in Milton Keynes	Wellcome Sanger Institute for the COVID-19 Genomics UK (COG-UK) Consortium	The Lighthouse Lab in Milton Keynes et al	?	?	?
England/MILK-38AE285/2022	EPI_ISL_10724853	2022-02-28	Lighthouse Lab in Milton Keynes	Wellcome Sanger Institute for the COVID-19 Genomics UK (COG-UK) Consortium	The Lighthouse Lab in Milton Keynes et al	?	?	?
England/MILK-38AE4CB/2022	EPI_ISL_10724615	2022-02-28	Lighthouse Lab in Milton Keynes	Wellcome Sanger Institute for the COVID-19 Genomics UK (COG-UK) Consortium	The Lighthouse Lab in Milton Keynes et al	?	?	?
England/MILK-38AE540/2022	EPI_ISL_10724682	2022-02-28	Lighthouse Lab in Milton Keynes	Wellcome Sanger Institute for the COVID-19 Genomics UK (COG-UK) Consortium	The Lighthouse Lab in Milton Keynes et al	?	?	?
England/MILK-38AE62F/2022	EPI_ISL_10724841	2022-02-28	Lighthouse Lab in Milton Keynes	Wellcome Sanger Institute for the COVID-19 Genomics UK (COG-UK) Consortium	The Lighthouse Lab in Milton Keynes et al	?	?	?
England/MILK-38AE63E/2022	EPI_ISL_10724727	2022-02-28	Lighthouse Lab in Milton Keynes	Wellcome Sanger Institute for the COVID-19 Genomics UK (COG-UK) Consortium	The Lighthouse Lab in Milton Keynes et al	?	?	?
England/MILK-38AE7D1/2022	EPI_ISL_10724867	2022-02-28	Lighthouse Lab in Milton Keynes	Wellcome Sanger Institute for the COVID-19 Genomics UK (COG-UK) Consortium	The Lighthouse Lab in Milton Keynes et al	?	?	?
England/MILK-38AE883/2022	EPI_ISL_10724716	2022-02-28	Lighthouse Lab in Milton Keynes	Wellcome Sanger Institute for the COVID-19 Genomics UK (COG-UK) Consortium	The Lighthouse Lab in Milton Keynes et al	?	?	?
England/MILK-38AE908/2022	EPI_ISL_10724650	2022-02-28	Lighthouse Lab in Milton Keynes	Wellcome Sanger Institute for the COVID-19 Genomics UK (COG-UK) Consortium	The Lighthouse Lab in Milton Keynes et al	?	?	?
England/MILK-38AE935/2022	EPI_ISL_10724897	2022-02-28	Lighthouse Lab in Milton Keynes	Wellcome Sanger Institute for the COVID-19 Genomics UK (COG-UK) Consortium	The Lighthouse Lab in Milton Keynes et al	?	?	?
England/MILK-38AE944/2022	EPI_ISL_10724676	2022-02-28	Lighthouse Lab in Milton Keynes	Wellcome Sanger Institute for the COVID-19 Genomics UK (COG-UK) Consortium	The Lighthouse Lab in Milton Keynes et al	?	?	?
England/MILK-38AE980/2022	EPI_ISL_10724609	2022-02-28	Lighthouse Lab in Milton Keynes	Wellcome Sanger Institute for the COVID-19 Genomics UK (COG-UK) Consortium	The Lighthouse Lab in Milton Keynes et al	?	?	?
England/MILK-38AE9AE/2022	EPI_ISL_10724602	2022-02-28	Lighthouse Lab in Milton Keynes	Wellcome Sanger Institute for the COVID-19 Genomics UK (COG-UK) Consortium	The Lighthouse Lab in Milton Keynes et al	?	?	?
England/MILK-38AF2A2/2022	EPI_ISL_10726730	2022-02-26	Lighthouse Lab in Milton Keynes	Wellcome Sanger Institute for the COVID-19 Genomics UK (COG-UK) Consortium	The Lighthouse Lab in Milton Keynes et al	?	?	?
England/MILK-38AF2EE/2022	EPI_ISL_10726661	2022-02-28	Lighthouse Lab in Milton Keynes	Wellcome Sanger Institute for the COVID-19 Genomics UK (COG-UK) Consortium	The Lighthouse Lab in Milton Keynes et al	?	?	?
England/MILK-38AF309/2022	EPI_ISL_10726629	2022-02-28	Lighthouse Lab in Milton Keynes	Wellcome Sanger Institute for the COVID-19 Genomics UK (COG-UK) Consortium	The Lighthouse Lab in Milton Keynes et al	?	?	?
England/MILK-38AF406/2022	EPI_ISL_10726707	2022-02-28	Lighthouse Lab in Milton Keynes	Wellcome Sanger Institute for the COVID-19 Genomics UK (COG-UK) Consortium	The Lighthouse Lab in Milton Keynes et al	?	?	?
England/MILK-38AF4BB/2022	EPI_ISL_10726604	2022-02-28	Lighthouse Lab in Milton Keynes	Wellcome Sanger Institute for the COVID-19 Genomics UK (COG-UK) Consortium	The Lighthouse Lab in Milton Keynes et al	?	?	?
England/MILK-38AF59A/2022	EPI_ISL_10726659	2022-02-28	Lighthouse Lab in Milton Keynes	Wellcome Sanger Institute for the COVID-19 Genomics UK (COG-UK) Consortium	The Lighthouse Lab in Milton Keynes et al	?	?	?
England/MILK-38AF5B8/2022	EPI_ISL_10726572	2022-02-28	Lighthouse Lab in Milton Keynes	Wellcome Sanger Institute for the COVID-19 Genomics UK (COG-UK) Consortium	The Lighthouse Lab in Milton Keynes et al	?	?	?
England/MILK-38AF62E/2022	EPI_ISL_10726559	2022-02-28	Lighthouse Lab in Milton Keynes	Wellcome Sanger Institute for the COVID-19 Genomics UK (COG-UK) Consortium	The Lighthouse Lab in Milton Keynes et al	?	?	?
England/MILK-38AF6D3/2022	EPI_ISL_10726626	2022-02-28	Lighthouse Lab in Milton Keynes	Wellcome Sanger Institute for the COVID-19 Genomics UK (COG-UK) Consortium	The Lighthouse Lab in Milton Keynes et al	?	?	?
England/MILK-38AF72B/2022	EPI_ISL_10726563	2022-02-28	Lighthouse Lab in Milton Keynes	Wellcome Sanger Institute for the COVID-19 Genomics UK (COG-UK) Consortium	The Lighthouse Lab in Milton Keynes et al	?	?	?
England/MILK-38AF794/2022	EPI_ISL_10726668	2022-03-01	Lighthouse Lab in Milton Keynes	Wellcome Sanger Institute for the COVID-19 Genomics UK (COG-UK) Consortium	The Lighthouse Lab in Milton Keynes et al	?	?	?
England/MILK-38AFE17/2022	EPI_ISL_10726679	2022-02-28	Lighthouse Lab in Milton Keynes	Wellcome Sanger Institute for the COVID-19 Genomics UK (COG-UK) Consortium	The Lighthouse Lab in Milton Keynes et al	?	?	?
England/MILK-38AFE62/2022	EPI_ISL_10726691	2022-02-28	Lighthouse Lab in Milton Keynes	Wellcome Sanger Institute for the COVID-19 Genomics UK (COG-UK) Consortium	The Lighthouse Lab in Milton Keynes et al	?	?	?
England/MILK-38AFE9F/2022	EPI_ISL_10726636	2022-02-28	Lighthouse Lab in Milton Keynes	Wellcome Sanger Institute for the COVID-19 Genomics UK (COG-UK) Consortium	The Lighthouse Lab in Milton Keynes et al	?	?	?
England/MILK-38AFF41/2022	EPI_ISL_10726654	2022-02-28	Lighthouse Lab in Milton Keynes	Wellcome Sanger Institute for the COVID-19 Genomics UK (COG-UK) Consortium	The Lighthouse Lab in Milton Keynes et al	?	?	?
England/MILK-38AFF6F/2022	EPI_ISL_10726729	2022-02-28	Lighthouse Lab in Milton Keynes	Wellcome Sanger Institute for the COVID-19 Genomics UK (COG-UK) Consortium	The Lighthouse Lab in Milton Keynes et al	?	?	?
England/MILK-38AFFE7/2022	EPI_ISL_10726564	2022-02-28	Lighthouse Lab in Milton Keynes	Wellcome Sanger Institute for the COVID-19 Genomics UK (COG-UK) Consortium	The Lighthouse Lab in Milton Keynes et al	?	?	?
England/MILK-38B0086/2022	EPI_ISL_10726725	2022-02-28	Lighthouse Lab in Milton Keynes	Wellcome Sanger Institute for the COVID-19 Genomics UK (COG-UK) Consortium	The Lighthouse Lab in Milton Keynes et al	?	?	?
England/MILK-38B0095/2022	EPI_ISL_10726732	2022-02-28	Lighthouse Lab in Milton Keynes	Wellcome Sanger Institute for the COVID-19 Genomics UK (COG-UK) Consortium	The Lighthouse Lab in Milton Keynes et al	?	?	?
England/MILK-38B0129/2022	EPI_ISL_10726652	2022-02-28	Lighthouse Lab in Milton Keynes	Wellcome Sanger Institute for the COVID-19 Genomics UK (COG-UK) Consortium	The Lighthouse Lab in Milton Keynes et al	?	?	?
England/MILK-38B0138/2022	EPI_ISL_10726651	2022-02-28	Lighthouse Lab in Milton Keynes	Wellcome Sanger Institute for the COVID-19 Genomics UK (COG-UK) Consortium	The Lighthouse Lab in Milton Keynes et al	?	?	?
England/MILK-38B0174/2022	EPI_ISL_10726717	2022-02-28	Lighthouse Lab in Milton Keynes	Wellcome Sanger Institute for the COVID-19 Genomics UK (COG-UK) Consortium	The Lighthouse Lab in Milton Keynes et al	?	?	?
England/MILK-38B0183/2022	EPI_ISL_10726571	2022-02-28	Lighthouse Lab in Milton Keynes	Wellcome Sanger Institute for the COVID-19 Genomics UK (COG-UK) Consortium	The Lighthouse Lab in Milton Keynes et al	?	?	?
England/MILK-38B0192/2022	EPI_ISL_10726576	2022-02-28	Lighthouse Lab in Milton Keynes	Wellcome Sanger Institute for the COVID-19 Genomics UK (COG-UK) Consortium	The Lighthouse Lab in Milton Keynes et al	?	?	?
England/MILK-38B01FC/2022	EPI_ISL_10726620	2022-02-28	Lighthouse Lab in Milton Keynes	Wellcome Sanger Institute for the COVID-19 Genomics UK (COG-UK) Consortium	The Lighthouse Lab in Milton Keynes et al	?	?	?
England/MILK-38B0314/2022	EPI_ISL_10726590	2022-02-28	Lighthouse Lab in Milton Keynes	Wellcome Sanger Institute for the COVID-19 Genomics UK (COG-UK) Consortium	The Lighthouse Lab in Milton Keynes et al	?	?	?
England/MILK-38B0332/2022	EPI_ISL_10726621	2022-02-28	Lighthouse Lab in Milton Keynes	Wellcome Sanger Institute for the COVID-19 Genomics UK (COG-UK) Consortium	The Lighthouse Lab in Milton Keynes et al	?	?	?
England/MILK-38B039C/2022	EPI_ISL_10726581	2022-02-28	Lighthouse Lab in Milton Keynes	Wellcome Sanger Institute for the COVID-19 Genomics UK (COG-UK) Consortium	The Lighthouse Lab in Milton Keynes et al	?	?	?
England/MILK-38B3EE3/2022	EPI_ISL_10736334	2022-02-28	Lighthouse Lab in Milton Keynes	Wellcome Sanger Institute for the COVID-19 Genomics UK (COG-UK) Consortium	The Lighthouse Lab in Milton Keynes et al	?	?	?
England/MILK-38B3F2C/2022	EPI_ISL_10736403	2022-02-28	Lighthouse Lab in Milton Keynes	Wellcome Sanger Institute for the COVID-19 Genomics UK (COG-UK) Consortium	The Lighthouse Lab in Milton Keynes et al	?	?	?
England/MILK-38B3F68/2022	EPI_ISL_10736486	2022-02-28	Lighthouse Lab in Milton Keynes	Wellcome Sanger Institute for the COVID-19 Genomics UK (COG-UK) Consortium	The Lighthouse Lab in Milton Keynes et al	?	?	?
England/MILK-38B3FB3/2022	EPI_ISL_10736448	2022-02-28	Lighthouse Lab in Milton Keynes	Wellcome Sanger Institute for the COVID-19 Genomics UK (COG-UK) Consortium	The Lighthouse Lab in Milton Keynes et al	?	?	?
England/MILK-38B3FD1/2022	EPI_ISL_10736300	2022-02-28	Lighthouse Lab in Milton Keynes	Wellcome Sanger Institute for the COVID-19 Genomics UK (COG-UK) Consortium	The Lighthouse Lab in Milton Keynes et al	?	?	?
England/MILK-38B40A0/2022	EPI_ISL_10736216	2022-02-28	Lighthouse Lab in Milton Keynes	Wellcome Sanger Institute for the COVID-19 Genomics UK (COG-UK) Consortium	The Lighthouse Lab in Milton Keynes et al	?	?	?
England/MILK-38B40EC/2022	EPI_ISL_10736358	2022-02-28	Lighthouse Lab in Milton Keynes	Wellcome Sanger Institute for the COVID-19 Genomics UK (COG-UK) Consortium	The Lighthouse Lab in Milton Keynes et al	?	?	?
England/MILK-38B4125/2022	EPI_ISL_10736231	2022-02-28	Lighthouse Lab in Milton Keynes	Wellcome Sanger Institute for the COVID-19 Genomics UK (COG-UK) Consortium	The Lighthouse Lab in Milton Keynes et al	?	?	?
England/MILK-38B4143/2022	EPI_ISL_10736455	2022-02-28	Lighthouse Lab in Milton Keynes	Wellcome Sanger Institute for the COVID-19 Genomics UK (COG-UK) Consortium	The Lighthouse Lab in Milton Keynes et al	?	?	?
England/MILK-38B41BC/2022	EPI_ISL_10736392	2022-02-28	Lighthouse Lab in Milton Keynes	Wellcome Sanger Institute for the COVID-19 Genomics UK (COG-UK) Consortium	The Lighthouse Lab in Milton Keynes et al	?	?	?
England/MILK-38B41CB/2022	EPI_ISL_10736528	2022-02-28	Lighthouse Lab in Milton Keynes	Wellcome Sanger Institute for the COVID-19 Genomics UK (COG-UK) Consortium	The Lighthouse Lab in Milton Keynes et al	?	?	?
England/MILK-38B4310/2022	EPI_ISL_10736354	2022-02-28	Lighthouse Lab in Milton Keynes	Wellcome Sanger Institute for the COVID-19 Genomics UK (COG-UK) Consortium	The Lighthouse Lab in Milton Keynes et al	?	?	?
England/MILK-38B4389/2022	EPI_ISL_10736419	2022-02-28	Lighthouse Lab in Milton Keynes	Wellcome Sanger Institute for the COVID-19 Genomics UK (COG-UK) Consortium	The Lighthouse Lab in Milton Keynes et al	?	?	?
England/MILK-38B43A7/2022	EPI_ISL_10736353	2022-02-26	Lighthouse Lab in Milton Keynes	Wellcome Sanger Institute for the COVID-19 Genomics UK (COG-UK) Consortium	The Lighthouse Lab in Milton Keynes et al	?	?	?
England/MILK-38B5740/2022	EPI_ISL_10734427	2022-02-27	Lighthouse Lab in Milton Keynes	Wellcome Sanger Institute for the COVID-19 Genomics UK (COG-UK) Consortium	The Lighthouse Lab in Milton Keynes et al	?	?	?
England/MILK-38B57E6/2022	EPI_ISL_10734344	2022-03-01	Lighthouse Lab in Milton Keynes	Wellcome Sanger Institute for the COVID-19 Genomics UK (COG-UK) Consortium	The Lighthouse Lab in Milton Keynes et al	?	?	?
England/MILK-38B586B/2022	EPI_ISL_10734265	2022-03-01	Lighthouse Lab in Milton Keynes	Wellcome Sanger Institute for the COVID-19 Genomics UK (COG-UK) Consortium	The Lighthouse Lab in Milton Keynes et al	?	?	?
England/MILK-38B5A1A/2022	EPI_ISL_10734444	2022-03-01	Lighthouse Lab in Milton Keynes	Wellcome Sanger Institute for the COVID-19 Genomics UK (COG-UK) Consortium	The Lighthouse Lab in Milton Keynes et al	?	?	?
England/MILK-38B5A29/2022	EPI_ISL_10734258	2022-03-01	Lighthouse Lab in Milton Keynes	Wellcome Sanger Institute for the COVID-19 Genomics UK (COG-UK) Consortium	The Lighthouse Lab in Milton Keynes et al	?	?	?
England/MILK-38B5ACF/2022	EPI_ISL_10734313	2022-03-01	Lighthouse Lab in Milton Keynes	Wellcome Sanger Institute for the COVID-19 Genomics UK (COG-UK) Consortium	The Lighthouse Lab in Milton Keynes et al	?	?	?
England/MILK-38B5ADE/2022	EPI_ISL_10734546	2022-03-01	Lighthouse Lab in Milton Keynes	Wellcome Sanger Institute for the COVID-19 Genomics UK (COG-UK) Consortium	The Lighthouse Lab in Milton Keynes et al	?	?	?
England/MILK-38B5B53/2022	EPI_ISL_10734349	2022-03-01	Lighthouse Lab in Milton Keynes	Wellcome Sanger Institute for the COVID-19 Genomics UK (COG-UK) Consortium	The Lighthouse Lab in Milton Keynes et al	?	?	?
England/MILK-38B6DD4/2022	EPI_ISL_10734267	2022-03-01	Lighthouse Lab in Milton Keynes	Wellcome Sanger Institute for the COVID-19 Genomics UK (COG-UK) Consortium	The Lighthouse Lab in Milton Keynes et al	?	?	?
England/MILK-38B6E59/2022	EPI_ISL_10734462	2022-03-01	Lighthouse Lab in Milton Keynes	Wellcome Sanger Institute for the COVID-19 Genomics UK (COG-UK) Consortium	The Lighthouse Lab in Milton Keynes et al	?	?	?
England/MILK-38B6F56/2022	EPI_ISL_10734431	2022-03-01	Lighthouse Lab in Milton Keynes	Wellcome Sanger Institute for the COVID-19 Genomics UK (COG-UK) Consortium	The Lighthouse Lab in Milton Keynes et al	?	?	?
England/MILK-38B7025/2022	EPI_ISL_10734429	2022-03-01	Lighthouse Lab in Milton Keynes	Wellcome Sanger Institute for the COVID-19 Genomics UK (COG-UK) Consortium	The Lighthouse Lab in Milton Keynes et al	?	?	?
England/MILK-38B7052/2022	EPI_ISL_10734528	2022-02-28	Lighthouse Lab in Milton Keynes	Wellcome Sanger Institute for the COVID-19 Genomics UK (COG-UK) Consortium	The Lighthouse Lab in Milton Keynes et al	?	?	?
England/MILK-38B7104/2022	EPI_ISL_10734577	2022-03-01	Lighthouse Lab in Milton Keynes	Wellcome Sanger Institute for the COVID-19 Genomics UK (COG-UK) Consortium	The Lighthouse Lab in Milton Keynes et al	?	?	?
England/MILK-38B7140/2022	EPI_ISL_10734554	2022-03-01	Lighthouse Lab in Milton Keynes	Wellcome Sanger Institute for the COVID-19 Genomics UK (COG-UK) Consortium	The Lighthouse Lab in Milton Keynes et al	?	?	?
England/MILK-38B716E/2022	EPI_ISL_10734337	2022-03-01	Lighthouse Lab in Milton Keynes	Wellcome Sanger Institute for the COVID-19 Genomics UK (COG-UK) Consortium	The Lighthouse Lab in Milton Keynes et al	?	?	?
England/MILK-38B717D/2022	EPI_ISL_10734318	2022-03-01	Lighthouse Lab in Milton Keynes	Wellcome Sanger Institute for the COVID-19 Genomics UK (COG-UK) Consortium	The Lighthouse Lab in Milton Keynes et al	?	?	?
England/MILK-38B719B/2022	EPI_ISL_10734398	2022-03-01	Lighthouse Lab in Milton Keynes	Wellcome Sanger Institute for the COVID-19 Genomics UK (COG-UK) Consortium	The Lighthouse Lab in Milton Keynes et al	?	?	?
England/MILK-38B72A7/2022	EPI_ISL_10734530	2022-03-01	Lighthouse Lab in Milton Keynes	Wellcome Sanger Institute for the COVID-19 Genomics UK (COG-UK) Consortium	The Lighthouse Lab in Milton Keynes et al	?	?	?
England/MILK-38B8543/2022	EPI_ISL_10734499	2022-03-01	Lighthouse Lab in Milton Keynes	Wellcome Sanger Institute for the COVID-19 Genomics UK (COG-UK) Consortium	The Lighthouse Lab in Milton Keynes et al	?	?	?
England/MILK-38B867D/2022	EPI_ISL_10734511	2022-03-01	Lighthouse Lab in Milton Keynes	Wellcome Sanger Institute for the COVID-19 Genomics UK (COG-UK) Consortium	The Lighthouse Lab in Milton Keynes et al	?	?	?
England/MILK-38B874D/2022	EPI_ISL_10734390	2022-03-01	Lighthouse Lab in Milton Keynes	Wellcome Sanger Institute for the COVID-19 Genomics UK (COG-UK) Consortium	The Lighthouse Lab in Milton Keynes et al	?	?	?
England/MILK-38B8859/2022	EPI_ISL_10734543	2022-03-01	Lighthouse Lab in Milton Keynes	Wellcome Sanger Institute for the COVID-19 Genomics UK (COG-UK) Consortium	The Lighthouse Lab in Milton Keynes et al	?	?	?
England/MILK-38B8992/2022	EPI_ISL_10734287	2022-02-28	Lighthouse Lab in Milton Keynes	Wellcome Sanger Institute for the COVID-19 Genomics UK (COG-UK) Consortium	The Lighthouse Lab in Milton Keynes et al	?	?	?
England/MILK-38B89CF/2022	EPI_ISL_10734385	2022-03-01	Lighthouse Lab in Milton Keynes	Wellcome Sanger Institute for the COVID-19 Genomics UK (COG-UK) Consortium	The Lighthouse Lab in Milton Keynes et al	?	?	?
England/MILK-38B8A08/2022	EPI_ISL_10734354	2022-03-01	Lighthouse Lab in Milton Keynes	Wellcome Sanger Institute for the COVID-19 Genomics UK (COG-UK) Consortium	The Lighthouse Lab in Milton Keynes et al	?	?	?
England/MILK-38B973D/2022	EPI_ISL_10735151	2022-03-01	Lighthouse Lab in Milton Keynes	Wellcome Sanger Institute for the COVID-19 Genomics UK (COG-UK) Consortium	The Lighthouse Lab in Milton Keynes et al	?	?	?
England/MILK-38B97A6/2022	EPI_ISL_10735123	2022-03-01	Lighthouse Lab in Milton Keynes	Wellcome Sanger Institute for the COVID-19 Genomics UK (COG-UK) Consortium	The Lighthouse Lab in Milton Keynes et al	?	?	?
England/MILK-38B97F1/2022	EPI_ISL_10735176	2022-03-01	Lighthouse Lab in Milton Keynes	Wellcome Sanger Institute for the COVID-19 Genomics UK (COG-UK) Consortium	The Lighthouse Lab in Milton Keynes et al	?	?	?
England/MILK-38B982B/2022	EPI_ISL_10735227	2022-03-01	Lighthouse Lab in Milton Keynes	Wellcome Sanger Institute for the COVID-19 Genomics UK (COG-UK) Consortium	The Lighthouse Lab in Milton Keynes et al	?	?	?
England/MILK-38B9885/2022	EPI_ISL_10735101	2022-03-01	Lighthouse Lab in Milton Keynes	Wellcome Sanger Institute for the COVID-19 Genomics UK (COG-UK) Consortium	The Lighthouse Lab in Milton Keynes et al	?	?	?
England/MILK-38B9928/2022	EPI_ISL_10735116	2022-03-01	Lighthouse Lab in Milton Keynes	Wellcome Sanger Institute for the COVID-19 Genomics UK (COG-UK) Consortium	The Lighthouse Lab in Milton Keynes et al	?	?	?
England/MILK-38B9955/2022	EPI_ISL_10735149	2022-03-01	Lighthouse Lab in Milton Keynes	Wellcome Sanger Institute for the COVID-19 Genomics UK (COG-UK) Consortium	The Lighthouse Lab in Milton Keynes et al	?	?	?
England/MILK-38B9A16/2022	EPI_ISL_10734995	2022-03-01	Lighthouse Lab in Milton Keynes	Wellcome Sanger Institute for the COVID-19 Genomics UK (COG-UK) Consortium	The Lighthouse Lab in Milton Keynes et al	?	?	?
England/MILK-38B9A25/2022	EPI_ISL_10734992	2022-03-01	Lighthouse Lab in Milton Keynes	Wellcome Sanger Institute for the COVID-19 Genomics UK (COG-UK) Consortium	The Lighthouse Lab in Milton Keynes et al	?	?	?
England/MILK-38B9A34/2022	EPI_ISL_10735001	2022-03-01	Lighthouse Lab in Milton Keynes	Wellcome Sanger Institute for the COVID-19 Genomics UK (COG-UK) Consortium	The Lighthouse Lab in Milton Keynes et al	?	?	?
England/MILK-38B9A52/2022	EPI_ISL_10735170	2022-03-01	Lighthouse Lab in Milton Keynes	Wellcome Sanger Institute for the COVID-19 Genomics UK (COG-UK) Consortium	The Lighthouse Lab in Milton Keynes et al	?	?	?
England/MILK-38B9A61/2022	EPI_ISL_10735079	2022-03-01	Lighthouse Lab in Milton Keynes	Wellcome Sanger Institute for the COVID-19 Genomics UK (COG-UK) Consortium	The Lighthouse Lab in Milton Keynes et al	?	?	?
England/MILK-38B9B22/2022	EPI_ISL_10735145	2022-03-01	Lighthouse Lab in Milton Keynes	Wellcome Sanger Institute for the COVID-19 Genomics UK (COG-UK) Consortium	The Lighthouse Lab in Milton Keynes et al	?	?	?
England/MILK-38B9C4D/2022	EPI_ISL_10735059	2022-03-01	Lighthouse Lab in Milton Keynes	Wellcome Sanger Institute for the COVID-19 Genomics UK (COG-UK) Consortium	The Lighthouse Lab in Milton Keynes et al	?	?	?
England/MILK-38BA013/2022	EPI_ISL_10735712	2022-03-01	Lighthouse Lab in Milton Keynes	Wellcome Sanger Institute for the COVID-19 Genomics UK (COG-UK) Consortium	The Lighthouse Lab in Milton Keynes et al	?	?	?
England/MILK-38BA022/2022	EPI_ISL_10735837	2022-03-01	Lighthouse Lab in Milton Keynes	Wellcome Sanger Institute for the COVID-19 Genomics UK (COG-UK) Consortium	The Lighthouse Lab in Milton Keynes et al	?	?	?
England/MILK-38BA06E/2022	EPI_ISL_10735608	2022-03-01	Lighthouse Lab in Milton Keynes	Wellcome Sanger Institute for the COVID-19 Genomics UK (COG-UK) Consortium	The Lighthouse Lab in Milton Keynes et al	?	?	?
England/MILK-38BA0B9/2022	EPI_ISL_10735824	2022-02-28	Lighthouse Lab in Milton Keynes	Wellcome Sanger Institute for the COVID-19 Genomics UK (COG-UK) Consortium	The Lighthouse Lab in Milton Keynes et al	?	?	?
England/MILK-38BA0C8/2022	EPI_ISL_10735539	2022-03-01	Lighthouse Lab in Milton Keynes	Wellcome Sanger Institute for the COVID-19 Genomics UK (COG-UK) Consortium	The Lighthouse Lab in Milton Keynes et al	?	?	?
England/MILK-38BA21D/2022	EPI_ISL_10735543	2022-02-28	Lighthouse Lab in Milton Keynes	Wellcome Sanger Institute for the COVID-19 Genomics UK (COG-UK) Consortium	The Lighthouse Lab in Milton Keynes et al	?	?	?
England/MILK-38BA22C/2022	EPI_ISL_10735783	2022-03-01	Lighthouse Lab in Milton Keynes	Wellcome Sanger Institute for the COVID-19 Genomics UK (COG-UK) Consortium	The Lighthouse Lab in Milton Keynes et al	?	?	?
England/MILK-38BA286/2022	EPI_ISL_10735626	2022-03-01	Lighthouse Lab in Milton Keynes	Wellcome Sanger Institute for the COVID-19 Genomics UK (COG-UK) Consortium	The Lighthouse Lab in Milton Keynes et al	?	?	?
England/MILK-38BAF70/2022	EPI_ISL_10735600	2022-03-01	Lighthouse Lab in Milton Keynes	Wellcome Sanger Institute for the COVID-19 Genomics UK (COG-UK) Consortium	The Lighthouse Lab in Milton Keynes et al	?	?	?
England/MILK-38BB003/2022	EPI_ISL_10735691	2022-03-01	Lighthouse Lab in Milton Keynes	Wellcome Sanger Institute for the COVID-19 Genomics UK (COG-UK) Consortium	The Lighthouse Lab in Milton Keynes et al	?	?	?
England/MILK-38BB11F/2022	EPI_ISL_10735723	2022-03-01	Lighthouse Lab in Milton Keynes	Wellcome Sanger Institute for the COVID-19 Genomics UK (COG-UK) Consortium	The Lighthouse Lab in Milton Keynes et al	?	?	?
England/MILK-38BB1F1/2022	EPI_ISL_10735639	2022-03-01	Lighthouse Lab in Milton Keynes	Wellcome Sanger Institute for the COVID-19 Genomics UK (COG-UK) Consortium	The Lighthouse Lab in Milton Keynes et al	?	?	?
England/MILK-38BB416/2022	EPI_ISL_10735744	2022-03-01	Lighthouse Lab in Milton Keynes	Wellcome Sanger Institute for the COVID-19 Genomics UK (COG-UK) Consortium	The Lighthouse Lab in Milton Keynes et al	?	?	?
England/MILK-38BB461/2022	EPI_ISL_10735150	2022-03-01	Lighthouse Lab in Milton Keynes	Wellcome Sanger Institute for the COVID-19 Genomics UK (COG-UK) Consortium	The Lighthouse Lab in Milton Keynes et al	?	?	?
England/MILK-38BB470/2022	EPI_ISL_10734981	2022-03-01	Lighthouse Lab in Milton Keynes	Wellcome Sanger Institute for the COVID-19 Genomics UK (COG-UK) Consortium	The Lighthouse Lab in Milton Keynes et al	?	?	?
England/MILK-38BB48F/2022	EPI_ISL_10735076	2022-03-01	Lighthouse Lab in Milton Keynes	Wellcome Sanger Institute for the COVID-19 Genomics UK (COG-UK) Consortium	The Lighthouse Lab in Milton Keynes et al	?	?	?
England/MILK-38BB4AD/2022	EPI_ISL_10735229	2022-03-01	Lighthouse Lab in Milton Keynes	Wellcome Sanger Institute for the COVID-19 Genomics UK (COG-UK) Consortium	The Lighthouse Lab in Milton Keynes et al	?	?	?
England/MILK-38BB540/2022	EPI_ISL_10735042	2022-03-01	Lighthouse Lab in Milton Keynes	Wellcome Sanger Institute for the COVID-19 Genomics UK (COG-UK) Consortium	The Lighthouse Lab in Milton Keynes et al	?	?	?
England/MILK-38BB56E/2022	EPI_ISL_10734959	2022-03-01	Lighthouse Lab in Milton Keynes	Wellcome Sanger Institute for the COVID-19 Genomics UK (COG-UK) Consortium	The Lighthouse Lab in Milton Keynes et al	?	?	?
England/MILK-38BB5C8/2022	EPI_ISL_10735234	2022-03-01	Lighthouse Lab in Milton Keynes	Wellcome Sanger Institute for the COVID-19 Genomics UK (COG-UK) Consortium	The Lighthouse Lab in Milton Keynes et al	?	?	?
England/MILK-38BB610/2022	EPI_ISL_10735055	2022-03-01	Lighthouse Lab in Milton Keynes	Wellcome Sanger Institute for the COVID-19 Genomics UK (COG-UK) Consortium	The Lighthouse Lab in Milton Keynes et al	?	?	?
England/MILK-38BB62F/2022	EPI_ISL_10735016	2022-03-01	Lighthouse Lab in Milton Keynes	Wellcome Sanger Institute for the COVID-19 Genomics UK (COG-UK) Consortium	The Lighthouse Lab in Milton Keynes et al	?	?	?
England/MILK-38BB71D/2022	EPI_ISL_10735099	2022-03-01	Lighthouse Lab in Milton Keynes	Wellcome Sanger Institute for the COVID-19 Genomics UK (COG-UK) Consortium	The Lighthouse Lab in Milton Keynes et al	?	?	?
England/MILK-38BB72C/2022	EPI_ISL_10735223	2022-03-01	Lighthouse Lab in Milton Keynes	Wellcome Sanger Institute for the COVID-19 Genomics UK (COG-UK) Consortium	The Lighthouse Lab in Milton Keynes et al	?	?	?
England/MILK-38BB786/2022	EPI_ISL_10735013	2022-03-01	Lighthouse Lab in Milton Keynes	Wellcome Sanger Institute for the COVID-19 Genomics UK (COG-UK) Consortium	The Lighthouse Lab in Milton Keynes et al	?	?	?
England/MILK-38BB829/2022	EPI_ISL_10735092	2022-03-01	Lighthouse Lab in Milton Keynes	Wellcome Sanger Institute for the COVID-19 Genomics UK (COG-UK) Consortium	The Lighthouse Lab in Milton Keynes et al	?	?	?
England/MILK-38BB935/2022	EPI_ISL_10735104	2022-03-01	Lighthouse Lab in Milton Keynes	Wellcome Sanger Institute for the COVID-19 Genomics UK (COG-UK) Consortium	The Lighthouse Lab in Milton Keynes et al	?	?	?
England/MILK-38BB9DB/2022	EPI_ISL_10735131	2022-03-01	Lighthouse Lab in Milton Keynes	Wellcome Sanger Institute for the COVID-19 Genomics UK (COG-UK) Consortium	The Lighthouse Lab in Milton Keynes et al	?	?	?
England/MILK-38BCBC5/2022	EPI_ISL_10735501	2022-03-01	Lighthouse Lab in Milton Keynes	Wellcome Sanger Institute for the COVID-19 Genomics UK (COG-UK) Consortium	The Lighthouse Lab in Milton Keynes et al	?	?	?
England/MILK-38BCBE3/2022	EPI_ISL_10735495	2022-03-01	Lighthouse Lab in Milton Keynes	Wellcome Sanger Institute for the COVID-19 Genomics UK (COG-UK) Consortium	The Lighthouse Lab in Milton Keynes et al	?	?	?
England/MILK-38BCD0B/2022	EPI_ISL_10735245	2022-03-01	Lighthouse Lab in Milton Keynes	Wellcome Sanger Institute for the COVID-19 Genomics UK (COG-UK) Consortium	The Lighthouse Lab in Milton Keynes et al	?	?	?
England/MILK-38BCD74/2022	EPI_ISL_10735489	2022-03-01	Lighthouse Lab in Milton Keynes	Wellcome Sanger Institute for the COVID-19 Genomics UK (COG-UK) Consortium	The Lighthouse Lab in Milton Keynes et al	?	?	?
England/MILK-38BCD92/2022	EPI_ISL_10735465	2022-03-02	Lighthouse Lab in Milton Keynes	Wellcome Sanger Institute for the COVID-19 Genomics UK (COG-UK) Consortium	The Lighthouse Lab in Milton Keynes et al	?	?	?
England/MILK-38BCE35/2022	EPI_ISL_10735445	2022-03-01	Lighthouse Lab in Milton Keynes	Wellcome Sanger Institute for the COVID-19 Genomics UK (COG-UK) Consortium	The Lighthouse Lab in Milton Keynes et al	?	?	?
England/MILK-38BCE9F/2022	EPI_ISL_10735368	2022-03-01	Lighthouse Lab in Milton Keynes	Wellcome Sanger Institute for the COVID-19 Genomics UK (COG-UK) Consortium	The Lighthouse Lab in Milton Keynes et al	?	?	?
England/MILK-38BCF23/2022	EPI_ISL_10735459	2022-03-01	Lighthouse Lab in Milton Keynes	Wellcome Sanger Institute for the COVID-19 Genomics UK (COG-UK) Consortium	The Lighthouse Lab in Milton Keynes et al	?	?	?
England/MILK-38BCF32/2022	EPI_ISL_10735436	2022-03-02	Lighthouse Lab in Milton Keynes	Wellcome Sanger Institute for the COVID-19 Genomics UK (COG-UK) Consortium	The Lighthouse Lab in Milton Keynes et al	?	?	?
England/MILK-38BD06B/2022	EPI_ISL_10735516	2022-03-01	Lighthouse Lab in Milton Keynes	Wellcome Sanger Institute for the COVID-19 Genomics UK (COG-UK) Consortium	The Lighthouse Lab in Milton Keynes et al	?	?	?
England/MILK-38BD098/2022	EPI_ISL_10735499	2022-03-01	Lighthouse Lab in Milton Keynes	Wellcome Sanger Institute for the COVID-19 Genomics UK (COG-UK) Consortium	The Lighthouse Lab in Milton Keynes et al	?	?	?
England/MILK-38BD0E3/2022	EPI_ISL_10735419	2022-03-01	Lighthouse Lab in Milton Keynes	Wellcome Sanger Institute for the COVID-19 Genomics UK (COG-UK) Consortium	The Lighthouse Lab in Milton Keynes et al	?	?	?
England/MILK-38BD0F2/2022	EPI_ISL_10735287	2022-03-02	Lighthouse Lab in Milton Keynes	Wellcome Sanger Institute for the COVID-19 Genomics UK (COG-UK) Consortium	The Lighthouse Lab in Milton Keynes et al	?	?	?
England/MILK-38BD12C/2022	EPI_ISL_10735250	2022-03-01	Lighthouse Lab in Milton Keynes	Wellcome Sanger Institute for the COVID-19 Genomics UK (COG-UK) Consortium	The Lighthouse Lab in Milton Keynes et al	?	?	?
England/MILK-38BD13B/2022	EPI_ISL_10735521	2022-03-01	Lighthouse Lab in Milton Keynes	Wellcome Sanger Institute for the COVID-19 Genomics UK (COG-UK) Consortium	The Lighthouse Lab in Milton Keynes et al	?	?	?
England/MILK-38BD14A/2022	EPI_ISL_10735373	2022-03-02	Lighthouse Lab in Milton Keynes	Wellcome Sanger Institute for the COVID-19 Genomics UK (COG-UK) Consortium	The Lighthouse Lab in Milton Keynes et al	?	?	?
England/MILK-38BD177/2022	EPI_ISL_10735440	2022-03-01	Lighthouse Lab in Milton Keynes	Wellcome Sanger Institute for the COVID-19 Genomics UK (COG-UK) Consortium	The Lighthouse Lab in Milton Keynes et al	?	?	?
England/MILK-38BE343/2022	EPI_ISL_10735454	2022-03-01	Lighthouse Lab in Milton Keynes	Wellcome Sanger Institute for the COVID-19 Genomics UK (COG-UK) Consortium	The Lighthouse Lab in Milton Keynes et al	?	?	?
England/MILK-38BE39E/2022	EPI_ISL_10735444	2022-03-01	Lighthouse Lab in Milton Keynes	Wellcome Sanger Institute for the COVID-19 Genomics UK (COG-UK) Consortium	The Lighthouse Lab in Milton Keynes et al	?	?	?
England/MILK-38BE3CB/2022	EPI_ISL_10735330	2022-03-01	Lighthouse Lab in Milton Keynes	Wellcome Sanger Institute for the COVID-19 Genomics UK (COG-UK) Consortium	The Lighthouse Lab in Milton Keynes et al	?	?	?
England/MILK-38BE404/2022	EPI_ISL_10735270	2022-03-01	Lighthouse Lab in Milton Keynes	Wellcome Sanger Institute for the COVID-19 Genomics UK (COG-UK) Consortium	The Lighthouse Lab in Milton Keynes et al	?	?	?
England/MILK-38BE48C/2022	EPI_ISL_10735299	2022-03-01	Lighthouse Lab in Milton Keynes	Wellcome Sanger Institute for the COVID-19 Genomics UK (COG-UK) Consortium	The Lighthouse Lab in Milton Keynes et al	?	?	?
England/MILK-38BE4F5/2022	EPI_ISL_10735485	2022-03-01	Lighthouse Lab in Milton Keynes	Wellcome Sanger Institute for the COVID-19 Genomics UK (COG-UK) Consortium	The Lighthouse Lab in Milton Keynes et al	?	?	?
England/MILK-38BE501/2022	EPI_ISL_10735432	2022-03-01	Lighthouse Lab in Milton Keynes	Wellcome Sanger Institute for the COVID-19 Genomics UK (COG-UK) Consortium	The Lighthouse Lab in Milton Keynes et al	?	?	?
England/MILK-38BE510/2022	EPI_ISL_10735306	2022-03-01	Lighthouse Lab in Milton Keynes	Wellcome Sanger Institute for the COVID-19 Genomics UK (COG-UK) Consortium	The Lighthouse Lab in Milton Keynes et al	?	?	?
England/MILK-38BE598/2022	EPI_ISL_10735531	2022-03-01	Lighthouse Lab in Milton Keynes	Wellcome Sanger Institute for the COVID-19 Genomics UK (COG-UK) Consortium	The Lighthouse Lab in Milton Keynes et al	?	?	?
England/MILK-38BE71A/2022	EPI_ISL_10735343	2022-03-01	Lighthouse Lab in Milton Keynes	Wellcome Sanger Institute for the COVID-19 Genomics UK (COG-UK) Consortium	The Lighthouse Lab in Milton Keynes et al	?	?	?
England/MILK-38BE738/2022	EPI_ISL_10735318	2022-03-01	Lighthouse Lab in Milton Keynes	Wellcome Sanger Institute for the COVID-19 Genomics UK (COG-UK) Consortium	The Lighthouse Lab in Milton Keynes et al	?	?	?
England/MILK-38BE756/2022	EPI_ISL_10735260	2022-03-01	Lighthouse Lab in Milton Keynes	Wellcome Sanger Institute for the COVID-19 Genomics UK (COG-UK) Consortium	The Lighthouse Lab in Milton Keynes et al	?	?	?
England/MILK-38BE765/2022	EPI_ISL_10735307	2022-03-01	Lighthouse Lab in Milton Keynes	Wellcome Sanger Institute for the COVID-19 Genomics UK (COG-UK) Consortium	The Lighthouse Lab in Milton Keynes et al	?	?	?
England/MILK-38BE7B0/2022	EPI_ISL_10735442	2022-03-01	Lighthouse Lab in Milton Keynes	Wellcome Sanger Institute for the COVID-19 Genomics UK (COG-UK) Consortium	The Lighthouse Lab in Milton Keynes et al	?	?	?
England/MILK-38BE7CF/2022	EPI_ISL_10735453	2022-03-01	Lighthouse Lab in Milton Keynes	Wellcome Sanger Institute for the COVID-19 Genomics UK (COG-UK) Consortium	The Lighthouse Lab in Milton Keynes et al	?	?	?
England/MILK-38BE7ED/2022	EPI_ISL_10735449	2022-03-01	Lighthouse Lab in Milton Keynes	Wellcome Sanger Institute for the COVID-19 Genomics UK (COG-UK) Consortium	The Lighthouse Lab in Milton Keynes et al	?	?	?
England/MILK-38BE7FC/2022	EPI_ISL_10735267	2022-03-01	Lighthouse Lab in Milton Keynes	Wellcome Sanger Institute for the COVID-19 Genomics UK (COG-UK) Consortium	The Lighthouse Lab in Milton Keynes et al	?	?	?
England/MILK-38BE8AE/2022	EPI_ISL_10735338	2022-03-01	Lighthouse Lab in Milton Keynes	Wellcome Sanger Institute for the COVID-19 Genomics UK (COG-UK) Consortium	The Lighthouse Lab in Milton Keynes et al	?	?	?
England/NEWC-1B20224/2021	EPI_ISL_3977579	2021-08-07	Integrated Covid Hub North East	Wellcome Sanger Institute for the COVID-19 Genomics UK (COG-UK) Consortium	Integrated Covid Hub North East et al	?	?	?
England/NEWC-2C44341/2021	EPI_ISL_7492386	2021-11-27	Integrated Covid Hub North East	Wellcome Sanger Institute for the COVID-19 Genomics UK (COG-UK) Consortium	Integrated Covid Hub North East et al	?	?	?
England/NEWC-2C4439C/2021	EPI_ISL_7492342	2021-11-27	Integrated Covid Hub North East	Wellcome Sanger Institute for the COVID-19 Genomics UK (COG-UK) Consortium	Integrated Covid Hub North East et al	?	?	?
England/NEWC-2C443E7/2021	EPI_ISL_7492118	2021-11-27	Integrated Covid Hub North East	Wellcome Sanger Institute for the COVID-19 Genomics UK (COG-UK) Consortium	Integrated Covid Hub North East et al	?	?	?
England/NEWC-2C44411/2021	EPI_ISL_7492288	2021-11-27	Integrated Covid Hub North East	Wellcome Sanger Institute for the COVID-19 Genomics UK (COG-UK) Consortium	Integrated Covid Hub North East et al	?	?	?
England/NEWC-2C44420/2021	EPI_ISL_7492031	2021-11-26	Integrated Covid Hub North East	Wellcome Sanger Institute for the COVID-19 Genomics UK (COG-UK) Consortium	Integrated Covid Hub North East et al	?	?	?
England/NEWC-2C4443F/2021	EPI_ISL_7492409	2021-11-27	Integrated Covid Hub North East	Wellcome Sanger Institute for the COVID-19 Genomics UK (COG-UK) Consortium	Integrated Covid Hub North East et al	?	?	?
England/NEWC-2C4448A/2021	EPI_ISL_7492097	2021-11-27	Integrated Covid Hub North East	Wellcome Sanger Institute for the COVID-19 Genomics UK (COG-UK) Consortium	Integrated Covid Hub North East et al	?	?	?
England/NEWC-2C444E4/2021	EPI_ISL_7491940	2021-11-26	Integrated Covid Hub North East	Wellcome Sanger Institute for the COVID-19 Genomics UK (COG-UK) Consortium	Integrated Covid Hub North East et al	?	?	?
England/NEWC-2C444F3/2021	EPI_ISL_7492170	2021-11-27	Integrated Covid Hub North East	Wellcome Sanger Institute for the COVID-19 Genomics UK (COG-UK) Consortium	Integrated Covid Hub North East et al	?	?	?
England/NEWC-2C4452D/2021	EPI_ISL_7492305	2021-11-27	Integrated Covid Hub North East	Wellcome Sanger Institute for the COVID-19 Genomics UK (COG-UK) Consortium	Integrated Covid Hub North East et al	?	?	?
England/NEWC-2C4453C/2021	EPI_ISL_7492398	2021-11-27	Integrated Covid Hub North East	Wellcome Sanger Institute for the COVID-19 Genomics UK (COG-UK) Consortium	Integrated Covid Hub North East et al	?	?	?
England/NEWC-2C44569/2021	EPI_ISL_7492242	2021-11-27	Integrated Covid Hub North East	Wellcome Sanger Institute for the COVID-19 Genomics UK (COG-UK) Consortium	Integrated Covid Hub North East et al	?	?	?
England/NEWC-2C44587/2021	EPI_ISL_7492512	2021-11-27	Integrated Covid Hub North East	Wellcome Sanger Institute for the COVID-19 Genomics UK (COG-UK) Consortium	Integrated Covid Hub North East et al	?	?	?
England/NEWC-2C445E1/2021	EPI_ISL_7492061	2021-11-27	Integrated Covid Hub North East	Wellcome Sanger Institute for the COVID-19 Genomics UK (COG-UK) Consortium	Integrated Covid Hub North East et al	?	?	?
England/NEWC-2C4460C/2021	EPI_ISL_7491950	2021-11-27	Integrated Covid Hub North East	Wellcome Sanger Institute for the COVID-19 Genomics UK (COG-UK) Consortium	Integrated Covid Hub North East et al	?	?	?
England/NEWC-2C4462A/2021	EPI_ISL_7492502	2021-11-27	Integrated Covid Hub North East	Wellcome Sanger Institute for the COVID-19 Genomics UK (COG-UK) Consortium	Integrated Covid Hub North East et al	?	?	?
England/NEWC-2C44648/2021	EPI_ISL_7491936	2021-11-27	Integrated Covid Hub North East	Wellcome Sanger Institute for the COVID-19 Genomics UK (COG-UK) Consortium	Integrated Covid Hub North East et al	?	?	?
England/NEWC-2C446DF/2021	EPI_ISL_7492536	2021-11-27	Integrated Covid Hub North East	Wellcome Sanger Institute for the COVID-19 Genomics UK (COG-UK) Consortium	Integrated Covid Hub North East et al	?	?	?
England/NEWC-2C44727/2021	EPI_ISL_7492415	2021-11-27	Integrated Covid Hub North East	Wellcome Sanger Institute for the COVID-19 Genomics UK (COG-UK) Consortium	Integrated Covid Hub North East et al	?	?	?
England/NEWC-2C44763/2021	EPI_ISL_7492092	2021-11-27	Integrated Covid Hub North East	Wellcome Sanger Institute for the COVID-19 Genomics UK (COG-UK) Consortium	Integrated Covid Hub North East et al	?	?	?
England/NEWC-2C44772/2021	EPI_ISL_7491970	2021-11-27	Integrated Covid Hub North East	Wellcome Sanger Institute for the COVID-19 Genomics UK (COG-UK) Consortium	Integrated Covid Hub North East et al	?	?	?
England/NEWC-2C447BE/2021	EPI_ISL_7492284	2021-11-27	Integrated Covid Hub North East	Wellcome Sanger Institute for the COVID-19 Genomics UK (COG-UK) Consortium	Integrated Covid Hub North East et al	?	?	?
England/NEWC-2C447DC/2021	EPI_ISL_7492458	2021-11-27	Integrated Covid Hub North East	Wellcome Sanger Institute for the COVID-19 Genomics UK (COG-UK) Consortium	Integrated Covid Hub North East et al	?	?	?
England/NEWC-2C4488E/2021	EPI_ISL_7492021	2021-11-27	Integrated Covid Hub North East	Wellcome Sanger Institute for the COVID-19 Genomics UK (COG-UK) Consortium	Integrated Covid Hub North East et al	?	?	?
England/NEWC-2C4489D/2021	EPI_ISL_7491993	2021-11-27	Integrated Covid Hub North East	Wellcome Sanger Institute for the COVID-19 Genomics UK (COG-UK) Consortium	Integrated Covid Hub North East et al	?	?	?
England/NEWC-2C448BB/2021	EPI_ISL_7492309	2021-11-27	Integrated Covid Hub North East	Wellcome Sanger Institute for the COVID-19 Genomics UK (COG-UK) Consortium	Integrated Covid Hub North East et al	?	?	?
England/NEWC-2C448F7/2021	EPI_ISL_7492010	2021-11-28	Integrated Covid Hub North East	Wellcome Sanger Institute for the COVID-19 Genomics UK (COG-UK) Consortium	Integrated Covid Hub North East et al	?	?	?
England/NEWC-2C44921/2021	EPI_ISL_7492413	2021-11-28	Integrated Covid Hub North East	Wellcome Sanger Institute for the COVID-19 Genomics UK (COG-UK) Consortium	Integrated Covid Hub North East et al	?	?	?
England/NEWC-2C4495E/2021	EPI_ISL_7492527	2021-11-28	Integrated Covid Hub North East	Wellcome Sanger Institute for the COVID-19 Genomics UK (COG-UK) Consortium	Integrated Covid Hub North East et al	?	?	?
England/NEWC-2C4496D/2021	EPI_ISL_7492020	2021-11-28	Integrated Covid Hub North East	Wellcome Sanger Institute for the COVID-19 Genomics UK (COG-UK) Consortium	Integrated Covid Hub North East et al	?	?	?
England/NEWC-2C449E5/2021	EPI_ISL_7492072	2021-11-28	Integrated Covid Hub North East	Wellcome Sanger Institute for the COVID-19 Genomics UK (COG-UK) Consortium	Integrated Covid Hub North East et al	?	?	?
England/NEWC-2C449F4/2021	EPI_ISL_7492225	2021-11-28	Integrated Covid Hub North East	Wellcome Sanger Institute for the COVID-19 Genomics UK (COG-UK) Consortium	Integrated Covid Hub North East et al	?	?	?
England/NEWC-2C44A2E/2021	EPI_ISL_7492221	2021-11-28	Integrated Covid Hub North East	Wellcome Sanger Institute for the COVID-19 Genomics UK (COG-UK) Consortium	Integrated Covid Hub North East et al	?	?	?
England/NEWC-2C44A3D/2021	EPI_ISL_7492230	2021-11-28	Integrated Covid Hub North East	Wellcome Sanger Institute for the COVID-19 Genomics UK (COG-UK) Consortium	Integrated Covid Hub North East et al	?	?	?
England/NEWC-2C44A4C/2021	EPI_ISL_7492550	2021-11-28	Integrated Covid Hub North East	Wellcome Sanger Institute for the COVID-19 Genomics UK (COG-UK) Consortium	Integrated Covid Hub North East et al	?	?	?
England/NEWC-2C44A6A/2021	EPI_ISL_7492091	2021-11-28	Integrated Covid Hub North East	Wellcome Sanger Institute for the COVID-19 Genomics UK (COG-UK) Consortium	Integrated Covid Hub North East et al	?	?	?
England/NEWC-2C44A97/2021	EPI_ISL_7491963	2021-11-28	Integrated Covid Hub North East	Wellcome Sanger Institute for the COVID-19 Genomics UK (COG-UK) Consortium	Integrated Covid Hub North East et al	?	?	?
England/NEWC-2C44AA6/2021	EPI_ISL_7492161	2021-11-28	Integrated Covid Hub North East	Wellcome Sanger Institute for the COVID-19 Genomics UK (COG-UK) Consortium	Integrated Covid Hub North East et al	?	?	?
England/NEWC-2C44AD3/2021	EPI_ISL_7492239	2021-11-25	Integrated Covid Hub North East	Wellcome Sanger Institute for the COVID-19 Genomics UK (COG-UK) Consortium	Integrated Covid Hub North East et al	?	?	?
England/NEWC-2C44AE2/2021	EPI_ISL_7492171	2021-11-28	Integrated Covid Hub North East	Wellcome Sanger Institute for the COVID-19 Genomics UK (COG-UK) Consortium	Integrated Covid Hub North East et al	?	?	?
England/NEWC-2C44AF1/2021	EPI_ISL_7492389	2021-11-28	Integrated Covid Hub North East	Wellcome Sanger Institute for the COVID-19 Genomics UK (COG-UK) Consortium	Integrated Covid Hub North East et al	?	?	?
England/NEWC-2C44B0D/2021	EPI_ISL_7492537	2021-11-28	Integrated Covid Hub North East	Wellcome Sanger Institute for the COVID-19 Genomics UK (COG-UK) Consortium	Integrated Covid Hub North East et al	?	?	?
England/NEWC-2C44B2B/2021	EPI_ISL_7492399	2021-11-25	Integrated Covid Hub North East	Wellcome Sanger Institute for the COVID-19 Genomics UK (COG-UK) Consortium	Integrated Covid Hub North East et al	?	?	?
England/NEWC-2C44B3A/2021	EPI_ISL_7492080	2021-11-28	Integrated Covid Hub North East	Wellcome Sanger Institute for the COVID-19 Genomics UK (COG-UK) Consortium	Integrated Covid Hub North East et al	?	?	?
England/NEWC-2C44B67/2021	EPI_ISL_7492248	2021-11-28	Integrated Covid Hub North East	Wellcome Sanger Institute for the COVID-19 Genomics UK (COG-UK) Consortium	Integrated Covid Hub North East et al	?	?	?
England/NEWC-2C44BC1/2021	EPI_ISL_7492514	2021-11-28	Integrated Covid Hub North East	Wellcome Sanger Institute for the COVID-19 Genomics UK (COG-UK) Consortium	Integrated Covid Hub North East et al	?	?	?
England/NEWC-2C44BFE/2021	EPI_ISL_7492115	2021-11-28	Integrated Covid Hub North East	Wellcome Sanger Institute for the COVID-19 Genomics UK (COG-UK) Consortium	Integrated Covid Hub North East et al	?	?	?
England/NEWC-2C44C0A/2021	EPI_ISL_7492287	2021-11-28	Integrated Covid Hub North East	Wellcome Sanger Institute for the COVID-19 Genomics UK (COG-UK) Consortium	Integrated Covid Hub North East et al	?	?	?
England/NEWC-2C44C19/2021	EPI_ISL_7492423	2021-11-28	Integrated Covid Hub North East	Wellcome Sanger Institute for the COVID-19 Genomics UK (COG-UK) Consortium	Integrated Covid Hub North East et al	?	?	?
England/NEWC-2C44C91/2021	EPI_ISL_7492362	2021-11-28	Integrated Covid Hub North East	Wellcome Sanger Institute for the COVID-19 Genomics UK (COG-UK) Consortium	Integrated Covid Hub North East et al	?	?	?
England/NEWC-2C44CEC/2021	EPI_ISL_7492212	2021-11-28	Integrated Covid Hub North East	Wellcome Sanger Institute for the COVID-19 Genomics UK (COG-UK) Consortium	Integrated Covid Hub North East et al	?	?	?
England/NEWC-2C44D34/2021	EPI_ISL_7492548	2021-11-28	Integrated Covid Hub North East	Wellcome Sanger Institute for the COVID-19 Genomics UK (COG-UK) Consortium	Integrated Covid Hub North East et al	?	?	?
England/NEWC-2C44D52/2021	EPI_ISL_7492340	2021-11-28	Integrated Covid Hub North East	Wellcome Sanger Institute for the COVID-19 Genomics UK (COG-UK) Consortium	Integrated Covid Hub North East et al	?	?	?
England/NEWC-2C44D61/2021	EPI_ISL_7492350	2021-11-25	Integrated Covid Hub North East	Wellcome Sanger Institute for the COVID-19 Genomics UK (COG-UK) Consortium	Integrated Covid Hub North East et al	?	?	?
England/NEWC-2C44D8F/2021	EPI_ISL_7492203	2021-11-28	Integrated Covid Hub North East	Wellcome Sanger Institute for the COVID-19 Genomics UK (COG-UK) Consortium	Integrated Covid Hub North East et al	?	?	?
England/NEWC-2C44DAD/2021	EPI_ISL_7492328	2021-11-28	Integrated Covid Hub North East	Wellcome Sanger Institute for the COVID-19 Genomics UK (COG-UK) Consortium	Integrated Covid Hub North East et al	?	?	?
England/NEWC-2C44DCB/2021	EPI_ISL_7492073	2021-11-28	Integrated Covid Hub North East	Wellcome Sanger Institute for the COVID-19 Genomics UK (COG-UK) Consortium	Integrated Covid Hub North East et al	?	?	?
England/NEWC-2C44DE9/2021	EPI_ISL_7492245	2021-11-28	Integrated Covid Hub North East	Wellcome Sanger Institute for the COVID-19 Genomics UK (COG-UK) Consortium	Integrated Covid Hub North East et al	?	?	?
England/NEWC-2C44DF8/2021	EPI_ISL_7491988	2021-11-28	Integrated Covid Hub North East	Wellcome Sanger Institute for the COVID-19 Genomics UK (COG-UK) Consortium	Integrated Covid Hub North East et al	?	?	?
England/NEWC-2C44E04/2021	EPI_ISL_7492235	2021-11-28	Integrated Covid Hub North East	Wellcome Sanger Institute for the COVID-19 Genomics UK (COG-UK) Consortium	Integrated Covid Hub North East et al	?	?	?
England/NEWC-2C44E13/2021	EPI_ISL_7492243	2021-11-28	Integrated Covid Hub North East	Wellcome Sanger Institute for the COVID-19 Genomics UK (COG-UK) Consortium	Integrated Covid Hub North East et al	?	?	?
England/NEWC-2C44E22/2021	EPI_ISL_7492308	2021-11-28	Integrated Covid Hub North East	Wellcome Sanger Institute for the COVID-19 Genomics UK (COG-UK) Consortium	Integrated Covid Hub North East et al	?	?	?
England/NEWC-2C44E8C/2021	EPI_ISL_7492238	2021-11-28	Integrated Covid Hub North East	Wellcome Sanger Institute for the COVID-19 Genomics UK (COG-UK) Consortium	Integrated Covid Hub North East et al	?	?	?
England/NEWC-2C44ED7/2021	EPI_ISL_7492476	2021-11-28	Integrated Covid Hub North East	Wellcome Sanger Institute for the COVID-19 Genomics UK (COG-UK) Consortium	Integrated Covid Hub North East et al	?	?	?
England/NEWC-2C44EE6/2021	EPI_ISL_7491995	2021-11-28	Integrated Covid Hub North East	Wellcome Sanger Institute for the COVID-19 Genomics UK (COG-UK) Consortium	Integrated Covid Hub North East et al	?	?	?
England/NEWC-2C44F6B/2021	EPI_ISL_7492177	2021-11-28	Integrated Covid Hub North East	Wellcome Sanger Institute for the COVID-19 Genomics UK (COG-UK) Consortium	Integrated Covid Hub North East et al	?	?	?
England/NEWC-2C44F7A/2021	EPI_ISL_7492327	2021-11-28	Integrated Covid Hub North East	Wellcome Sanger Institute for the COVID-19 Genomics UK (COG-UK) Consortium	Integrated Covid Hub North East et al	?	?	?
England/NEWC-2C44F98/2021	EPI_ISL_7492425	2021-11-28	Integrated Covid Hub North East	Wellcome Sanger Institute for the COVID-19 Genomics UK (COG-UK) Consortium	Integrated Covid Hub North East et al	?	?	?
England/NEWC-2C44FE3/2021	EPI_ISL_7492307	2021-11-28	Integrated Covid Hub North East	Wellcome Sanger Institute for the COVID-19 Genomics UK (COG-UK) Consortium	Integrated Covid Hub North East et al	?	?	?
England/NEWC-2C4501C/2021	EPI_ISL_7492240	2021-11-28	Integrated Covid Hub North East	Wellcome Sanger Institute for the COVID-19 Genomics UK (COG-UK) Consortium	Integrated Covid Hub North East et al	?	?	?
England/NEWC-2C4503A/2021	EPI_ISL_7492491	2021-11-28	Integrated Covid Hub North East	Wellcome Sanger Institute for the COVID-19 Genomics UK (COG-UK) Consortium	Integrated Covid Hub North East et al	?	?	?
England/NEWC-2C45049/2021	EPI_ISL_7492273	2021-11-28	Integrated Covid Hub North East	Wellcome Sanger Institute for the COVID-19 Genomics UK (COG-UK) Consortium	Integrated Covid Hub North East et al	?	?	?
England/NEWC-2C45076/2021	EPI_ISL_7492063	2021-11-28	Integrated Covid Hub North East	Wellcome Sanger Institute for the COVID-19 Genomics UK (COG-UK) Consortium	Integrated Covid Hub North East et al	?	?	?
England/NEWC-2C45146/2021	EPI_ISL_7492011	2021-11-28	Integrated Covid Hub North East	Wellcome Sanger Institute for the COVID-19 Genomics UK (COG-UK) Consortium	Integrated Covid Hub North East et al	?	?	?
England/NEWC-2C451DD/2021	EPI_ISL_7492130	2021-11-28	Integrated Covid Hub North East	Wellcome Sanger Institute for the COVID-19 Genomics UK (COG-UK) Consortium	Integrated Covid Hub North East et al	?	?	?
England/NEWC-2C45216/2021	EPI_ISL_7492108	2021-11-28	Integrated Covid Hub North East	Wellcome Sanger Institute for the COVID-19 Genomics UK (COG-UK) Consortium	Integrated Covid Hub North East et al	?	?	?
England/NEWC-2C45225/2021	EPI_ISL_7492053	2021-11-28	Integrated Covid Hub North East	Wellcome Sanger Institute for the COVID-19 Genomics UK (COG-UK) Consortium	Integrated Covid Hub North East et al	?	?	?
England/NEWC-2C45243/2021	EPI_ISL_7492377	2021-11-28	Integrated Covid Hub North East	Wellcome Sanger Institute for the COVID-19 Genomics UK (COG-UK) Consortium	Integrated Covid Hub North East et al	?	?	?
England/NEWC-2C45252/2021	EPI_ISL_7491954	2021-11-28	Integrated Covid Hub North East	Wellcome Sanger Institute for the COVID-19 Genomics UK (COG-UK) Consortium	Integrated Covid Hub North East et al	?	?	?
England/NEWC-2C45304/2021	EPI_ISL_7492401	2021-11-28	Integrated Covid Hub North East	Wellcome Sanger Institute for the COVID-19 Genomics UK (COG-UK) Consortium	Integrated Covid Hub North East et al	?	?	?
England/NEWC-2C45313/2021	EPI_ISL_7492253	2021-11-28	Integrated Covid Hub North East	Wellcome Sanger Institute for the COVID-19 Genomics UK (COG-UK) Consortium	Integrated Covid Hub North East et al	?	?	?
England/NEWC-2C45322/2021	EPI_ISL_7492154	2021-11-28	Integrated Covid Hub North East	Wellcome Sanger Institute for the COVID-19 Genomics UK (COG-UK) Consortium	Integrated Covid Hub North East et al	?	?	?
England/NEWC-2C45340/2021	EPI_ISL_7492500	2021-11-28	Integrated Covid Hub North East	Wellcome Sanger Institute for the COVID-19 Genomics UK (COG-UK) Consortium	Integrated Covid Hub North East et al	?	?	?
England/NEWC-2C4535F/2021	EPI_ISL_7492247	2021-11-28	Integrated Covid Hub North East	Wellcome Sanger Institute for the COVID-19 Genomics UK (COG-UK) Consortium	Integrated Covid Hub North East et al	?	?	?
England/NEWC-2C4538C/2021	EPI_ISL_7492438	2021-11-28	Integrated Covid Hub North East	Wellcome Sanger Institute for the COVID-19 Genomics UK (COG-UK) Consortium	Integrated Covid Hub North East et al	?	?	?
England/NEWC-2C4542F/2021	EPI_ISL_7492268	2021-11-28	Integrated Covid Hub North East	Wellcome Sanger Institute for the COVID-19 Genomics UK (COG-UK) Consortium	Integrated Covid Hub North East et al	?	?	?
England/NEWC-2C4546B/2021	EPI_ISL_7492440	2021-11-28	Integrated Covid Hub North East	Wellcome Sanger Institute for the COVID-19 Genomics UK (COG-UK) Consortium	Integrated Covid Hub North East et al	?	?	?
England/NEWC-2C4547A/2021	EPI_ISL_7492099	2021-11-28	Integrated Covid Hub North East	Wellcome Sanger Institute for the COVID-19 Genomics UK (COG-UK) Consortium	Integrated Covid Hub North East et al	?	?	?
England/NEWC-2C46066/2021	EPI_ISL_7182778	2021-11-28	Integrated Covid Hub North East	Wellcome Sanger Institute for the COVID-19 Genomics UK (COG-UK) Consortium	Integrated Covid Hub North East et al	?	?	?
England/NEWC-2C46093/2021	EPI_ISL_7182947	2021-11-28	Integrated Covid Hub North East	Wellcome Sanger Institute for the COVID-19 Genomics UK (COG-UK) Consortium	Integrated Covid Hub North East et al	?	?	?
England/NEWC-2C460EE/2021	EPI_ISL_7182924	2021-11-28	Integrated Covid Hub North East	Wellcome Sanger Institute for the COVID-19 Genomics UK (COG-UK) Consortium	Integrated Covid Hub North East et al	?	?	?
England/NEWC-2C46181/2021	EPI_ISL_7183487	2021-11-28	Integrated Covid Hub North East	Wellcome Sanger Institute for the COVID-19 Genomics UK (COG-UK) Consortium	Integrated Covid Hub North East et al	?	?	?
England/NEWC-2C461AF/2021	EPI_ISL_7183350	2021-11-28	Integrated Covid Hub North East	Wellcome Sanger Institute for the COVID-19 Genomics UK (COG-UK) Consortium	Integrated Covid Hub North East et al	?	?	?
England/NEWC-2C461BE/2021	EPI_ISL_7183013	2021-11-28	Integrated Covid Hub North East	Wellcome Sanger Institute for the COVID-19 Genomics UK (COG-UK) Consortium	Integrated Covid Hub North East et al	?	?	?
England/NEWC-2C461CD/2021	EPI_ISL_7183465	2021-11-28	Integrated Covid Hub North East	Wellcome Sanger Institute for the COVID-19 Genomics UK (COG-UK) Consortium	Integrated Covid Hub North East et al	?	?	?
England/NEWC-2C46206/2021	EPI_ISL_7183061	2021-11-28	Integrated Covid Hub North East	Wellcome Sanger Institute for the COVID-19 Genomics UK (COG-UK) Consortium	Integrated Covid Hub North East et al	?	?	?
England/NEWC-2C46233/2021	EPI_ISL_7183165	2021-11-28	Integrated Covid Hub North East	Wellcome Sanger Institute for the COVID-19 Genomics UK (COG-UK) Consortium	Integrated Covid Hub North East et al	?	?	?
England/NEWC-2C46260/2021	EPI_ISL_7183203	2021-11-28	Integrated Covid Hub North East	Wellcome Sanger Institute for the COVID-19 Genomics UK (COG-UK) Consortium	Integrated Covid Hub North East et al	?	?	?
England/NEWC-2C4629D/2021	EPI_ISL_7183449	2021-11-28	Integrated Covid Hub North East	Wellcome Sanger Institute for the COVID-19 Genomics UK (COG-UK) Consortium	Integrated Covid Hub North East et al	?	?	?
England/NEWC-2C462D9/2021	EPI_ISL_7182925	2021-11-28	Integrated Covid Hub North East	Wellcome Sanger Institute for the COVID-19 Genomics UK (COG-UK) Consortium	Integrated Covid Hub North East et al	?	?	?
England/NEWC-2C462E8/2021	EPI_ISL_7183032	2021-11-28	Integrated Covid Hub North East	Wellcome Sanger Institute for the COVID-19 Genomics UK (COG-UK) Consortium	Integrated Covid Hub North East et al	?	?	?
England/NEWC-2C4636D/2021	EPI_ISL_7182934	2021-11-28	Integrated Covid Hub North East	Wellcome Sanger Institute for the COVID-19 Genomics UK (COG-UK) Consortium	Integrated Covid Hub North East et al	?	?	?
England/NEWC-2C4637C/2021	EPI_ISL_7182754	2021-11-28	Integrated Covid Hub North East	Wellcome Sanger Institute for the COVID-19 Genomics UK (COG-UK) Consortium	Integrated Covid Hub North East et al	?	?	?
England/NEWC-2C4638B/2021	EPI_ISL_7183174	2021-11-28	Integrated Covid Hub North East	Wellcome Sanger Institute for the COVID-19 Genomics UK (COG-UK) Consortium	Integrated Covid Hub North East et al	?	?	?
England/NEWC-2C463F4/2021	EPI_ISL_7182884	2021-11-28	Integrated Covid Hub North East	Wellcome Sanger Institute for the COVID-19 Genomics UK (COG-UK) Consortium	Integrated Covid Hub North East et al	?	?	?
England/NEWC-2C46400/2021	EPI_ISL_7183437	2021-11-28	Integrated Covid Hub North East	Wellcome Sanger Institute for the COVID-19 Genomics UK (COG-UK) Consortium	Integrated Covid Hub North East et al	?	?	?
England/NEWC-2C4642E/2021	EPI_ISL_7182945	2021-11-28	Integrated Covid Hub North East	Wellcome Sanger Institute for the COVID-19 Genomics UK (COG-UK) Consortium	Integrated Covid Hub North East et al	?	?	?
England/NEWC-2C4644C/2021	EPI_ISL_7182854	2021-11-28	Integrated Covid Hub North East	Wellcome Sanger Institute for the COVID-19 Genomics UK (COG-UK) Consortium	Integrated Covid Hub North East et al	?	?	?
England/NEWC-2C4645B/2021	EPI_ISL_7183492	2021-11-28	Integrated Covid Hub North East	Wellcome Sanger Institute for the COVID-19 Genomics UK (COG-UK) Consortium	Integrated Covid Hub North East et al	?	?	?
England/NEWC-2C46488/2021	EPI_ISL_7183309	2021-11-28	Integrated Covid Hub North East	Wellcome Sanger Institute for the COVID-19 Genomics UK (COG-UK) Consortium	Integrated Covid Hub North East et al	?	?	?
England/NEWC-2C46497/2021	EPI_ISL_7183012	2021-11-28	Integrated Covid Hub North East	Wellcome Sanger Institute for the COVID-19 Genomics UK (COG-UK) Consortium	Integrated Covid Hub North East et al	?	?	?
England/NEWC-2C464A6/2021	EPI_ISL_7182705	2021-11-28	Integrated Covid Hub North East	Wellcome Sanger Institute for the COVID-19 Genomics UK (COG-UK) Consortium	Integrated Covid Hub North East et al	?	?	?
England/NEWC-2C464B5/2021	EPI_ISL_7182991	2021-11-28	Integrated Covid Hub North East	Wellcome Sanger Institute for the COVID-19 Genomics UK (COG-UK) Consortium	Integrated Covid Hub North East et al	?	?	?
England/NEWC-2C464D3/2021	EPI_ISL_7183202	2021-11-28	Integrated Covid Hub North East	Wellcome Sanger Institute for the COVID-19 Genomics UK (COG-UK) Consortium	Integrated Covid Hub North East et al	?	?	?
England/NEWC-2C4652B/2021	EPI_ISL_7183483	2021-11-28	Integrated Covid Hub North East	Wellcome Sanger Institute for the COVID-19 Genomics UK (COG-UK) Consortium	Integrated Covid Hub North East et al	?	?	?
England/NEWC-2C4653A/2021	EPI_ISL_7182937	2021-11-28	Integrated Covid Hub North East	Wellcome Sanger Institute for the COVID-19 Genomics UK (COG-UK) Consortium	Integrated Covid Hub North East et al	?	?	?
England/NEWC-2C46549/2021	EPI_ISL_7182938	2021-11-28	Integrated Covid Hub North East	Wellcome Sanger Institute for the COVID-19 Genomics UK (COG-UK) Consortium	Integrated Covid Hub North East et al	?	?	?
England/NEWC-2C46567/2021	EPI_ISL_7183361	2021-11-28	Integrated Covid Hub North East	Wellcome Sanger Institute for the COVID-19 Genomics UK (COG-UK) Consortium	Integrated Covid Hub North East et al	?	?	?
England/NEWC-2C46594/2021	EPI_ISL_7182983	2021-11-28	Integrated Covid Hub North East	Wellcome Sanger Institute for the COVID-19 Genomics UK (COG-UK) Consortium	Integrated Covid Hub North East et al	?	?	?
England/NEWC-2C465A3/2021	EPI_ISL_7182845	2021-11-28	Integrated Covid Hub North East	Wellcome Sanger Institute for the COVID-19 Genomics UK (COG-UK) Consortium	Integrated Covid Hub North East et al	?	?	?
England/NEWC-2C46646/2021	EPI_ISL_7182617	2021-11-28	Integrated Covid Hub North East	Wellcome Sanger Institute for the COVID-19 Genomics UK (COG-UK) Consortium	Integrated Covid Hub North East et al	?	?	?
England/NEWC-2C46664/2021	EPI_ISL_7182723	2021-11-28	Integrated Covid Hub North East	Wellcome Sanger Institute for the COVID-19 Genomics UK (COG-UK) Consortium	Integrated Covid Hub North East et al	?	?	?
England/NEWC-2C46673/2021	EPI_ISL_7182767	2021-11-28	Integrated Covid Hub North East	Wellcome Sanger Institute for the COVID-19 Genomics UK (COG-UK) Consortium	Integrated Covid Hub North East et al	?	?	?
England/NEWC-2C46691/2021	EPI_ISL_7183175	2021-11-28	Integrated Covid Hub North East	Wellcome Sanger Institute for the COVID-19 Genomics UK (COG-UK) Consortium	Integrated Covid Hub North East et al	?	?	?
England/NEWC-2C466A0/2021	EPI_ISL_7182687	2021-11-28	Integrated Covid Hub North East	Wellcome Sanger Institute for the COVID-19 Genomics UK (COG-UK) Consortium	Integrated Covid Hub North East et al	?	?	?
England/NEWC-2C466BF/2021	EPI_ISL_7182855	2021-11-28	Integrated Covid Hub North East	Wellcome Sanger Institute for the COVID-19 Genomics UK (COG-UK) Consortium	Integrated Covid Hub North East et al	?	?	?
England/NEWC-2C46707/2021	EPI_ISL_7183385	2021-11-28	Integrated Covid Hub North East	Wellcome Sanger Institute for the COVID-19 Genomics UK (COG-UK) Consortium	Integrated Covid Hub North East et al	?	?	?
England/NEWC-2C46716/2021	EPI_ISL_7182621	2021-11-28	Integrated Covid Hub North East	Wellcome Sanger Institute for the COVID-19 Genomics UK (COG-UK) Consortium	Integrated Covid Hub North East et al	?	?	?
England/NEWC-2C46725/2021	EPI_ISL_7182936	2021-11-28	Integrated Covid Hub North East	Wellcome Sanger Institute for the COVID-19 Genomics UK (COG-UK) Consortium	Integrated Covid Hub North East et al	?	?	?
England/NEWC-2C46761/2021	EPI_ISL_7182955	2021-11-28	Integrated Covid Hub North East	Wellcome Sanger Institute for the COVID-19 Genomics UK (COG-UK) Consortium	Integrated Covid Hub North East et al	?	?	?
England/NEWC-2C4678F/2021	EPI_ISL_7182625	2021-11-28	Integrated Covid Hub North East	Wellcome Sanger Institute for the COVID-19 Genomics UK (COG-UK) Consortium	Integrated Covid Hub North East et al	?	?	?
England/NEWC-2C4679E/2021	EPI_ISL_7182856	2021-11-28	Integrated Covid Hub North East	Wellcome Sanger Institute for the COVID-19 Genomics UK (COG-UK) Consortium	Integrated Covid Hub North East et al	?	?	?
England/NEWC-2C467AD/2021	EPI_ISL_7183116	2021-11-28	Integrated Covid Hub North East	Wellcome Sanger Institute for the COVID-19 Genomics UK (COG-UK) Consortium	Integrated Covid Hub North East et al	?	?	?
England/NEWC-2C467BC/2021	EPI_ISL_7183352	2021-11-28	Integrated Covid Hub North East	Wellcome Sanger Institute for the COVID-19 Genomics UK (COG-UK) Consortium	Integrated Covid Hub North East et al	?	?	?
England/NEWC-2C467DA/2021	EPI_ISL_7182863	2021-11-28	Integrated Covid Hub North East	Wellcome Sanger Institute for the COVID-19 Genomics UK (COG-UK) Consortium	Integrated Covid Hub North East et al	?	?	?
England/NEWC-2C467F8/2021	EPI_ISL_7183026	2021-11-28	Integrated Covid Hub North East	Wellcome Sanger Institute for the COVID-19 Genomics UK (COG-UK) Consortium	Integrated Covid Hub North East et al	?	?	?
England/NEWC-2C4688C/2021	EPI_ISL_7183089	2021-11-28	Integrated Covid Hub North East	Wellcome Sanger Institute for the COVID-19 Genomics UK (COG-UK) Consortium	Integrated Covid Hub North East et al	?	?	?
England/NEWC-2C468C8/2021	EPI_ISL_7183419	2021-11-28	Integrated Covid Hub North East	Wellcome Sanger Institute for the COVID-19 Genomics UK (COG-UK) Consortium	Integrated Covid Hub North East et al	?	?	?
England/NEWC-2C468F5/2021	EPI_ISL_7182897	2021-11-28	Integrated Covid Hub North East	Wellcome Sanger Institute for the COVID-19 Genomics UK (COG-UK) Consortium	Integrated Covid Hub North East et al	?	?	?
England/NEWC-2C4692F/2021	EPI_ISL_7183420	2021-11-28	Integrated Covid Hub North East	Wellcome Sanger Institute for the COVID-19 Genomics UK (COG-UK) Consortium	Integrated Covid Hub North East et al	?	?	?
England/NEWC-2C4696B/2021	EPI_ISL_7182864	2021-11-28	Integrated Covid Hub North East	Wellcome Sanger Institute for the COVID-19 Genomics UK (COG-UK) Consortium	Integrated Covid Hub North East et al	?	?	?
England/NEWC-2C46998/2021	EPI_ISL_7182752	2021-11-28	Integrated Covid Hub North East	Wellcome Sanger Institute for the COVID-19 Genomics UK (COG-UK) Consortium	Integrated Covid Hub North East et al	?	?	?
England/NEWC-2C469D4/2021	EPI_ISL_7183338	2021-11-28	Integrated Covid Hub North East	Wellcome Sanger Institute for the COVID-19 Genomics UK (COG-UK) Consortium	Integrated Covid Hub North East et al	?	?	?
England/NEWC-2C46A3B/2021	EPI_ISL_7182664	2021-11-28	Integrated Covid Hub North East	Wellcome Sanger Institute for the COVID-19 Genomics UK (COG-UK) Consortium	Integrated Covid Hub North East et al	?	?	?
England/NEWC-2C46A68/2021	EPI_ISL_7182831	2021-11-28	Integrated Covid Hub North East	Wellcome Sanger Institute for the COVID-19 Genomics UK (COG-UK) Consortium	Integrated Covid Hub North East et al	?	?	?
England/NEWC-2C46B29/2021	EPI_ISL_7183043	2021-11-28	Integrated Covid Hub North East	Wellcome Sanger Institute for the COVID-19 Genomics UK (COG-UK) Consortium	Integrated Covid Hub North East et al	?	?	?
England/NEWC-2C46B38/2021	EPI_ISL_7183477	2021-11-28	Integrated Covid Hub North East	Wellcome Sanger Institute for the COVID-19 Genomics UK (COG-UK) Consortium	Integrated Covid Hub North East et al	?	?	?
England/NEWC-2C46B47/2021	EPI_ISL_7183185	2021-11-28	Integrated Covid Hub North East	Wellcome Sanger Institute for the COVID-19 Genomics UK (COG-UK) Consortium	Integrated Covid Hub North East et al	?	?	?
England/NEWC-2C46B74/2021	EPI_ISL_7182680	2021-11-28	Integrated Covid Hub North East	Wellcome Sanger Institute for the COVID-19 Genomics UK (COG-UK) Consortium	Integrated Covid Hub North East et al	?	?	?
England/NEWC-2C46BCF/2021	EPI_ISL_7182808	2021-11-28	Integrated Covid Hub North East	Wellcome Sanger Institute for the COVID-19 Genomics UK (COG-UK) Consortium	Integrated Covid Hub North East et al	?	?	?
England/NEWC-2C46BED/2021	EPI_ISL_7183042	2021-11-28	Integrated Covid Hub North East	Wellcome Sanger Institute for the COVID-19 Genomics UK (COG-UK) Consortium	Integrated Covid Hub North East et al	?	?	?
England/NEWC-2C46BFC/2021	EPI_ISL_7183457	2021-11-28	Integrated Covid Hub North East	Wellcome Sanger Institute for the COVID-19 Genomics UK (COG-UK) Consortium	Integrated Covid Hub North East et al	?	?	?
England/NEWC-2C46C44/2021	EPI_ISL_7183015	2021-11-28	Integrated Covid Hub North East	Wellcome Sanger Institute for the COVID-19 Genomics UK (COG-UK) Consortium	Integrated Covid Hub North East et al	?	?	?
England/NEWC-2C46C62/2021	EPI_ISL_7182629	2021-11-28	Integrated Covid Hub North East	Wellcome Sanger Institute for the COVID-19 Genomics UK (COG-UK) Consortium	Integrated Covid Hub North East et al	?	?	?
England/NEWC-2C46C71/2021	EPI_ISL_7183060	2021-11-28	Integrated Covid Hub North East	Wellcome Sanger Institute for the COVID-19 Genomics UK (COG-UK) Consortium	Integrated Covid Hub North East et al	?	?	?
England/NEWC-2C46CBD/2021	EPI_ISL_7182843	2021-11-28	Integrated Covid Hub North East	Wellcome Sanger Institute for the COVID-19 Genomics UK (COG-UK) Consortium	Integrated Covid Hub North East et al	?	?	?
England/NEWC-2C46D05/2021	EPI_ISL_7182809	2021-11-28	Integrated Covid Hub North East	Wellcome Sanger Institute for the COVID-19 Genomics UK (COG-UK) Consortium	Integrated Covid Hub North East et al	?	?	?
England/NEWC-2C46D7E/2021	EPI_ISL_7183486	2021-11-28	Integrated Covid Hub North East	Wellcome Sanger Institute for the COVID-19 Genomics UK (COG-UK) Consortium	Integrated Covid Hub North East et al	?	?	?
England/NEWC-2C46D9C/2021	EPI_ISL_7183016	2021-11-28	Integrated Covid Hub North East	Wellcome Sanger Institute for the COVID-19 Genomics UK (COG-UK) Consortium	Integrated Covid Hub North East et al	?	?	?
England/NEWC-2C46DE7/2021	EPI_ISL_7182892	2021-11-28	Integrated Covid Hub North East	Wellcome Sanger Institute for the COVID-19 Genomics UK (COG-UK) Consortium	Integrated Covid Hub North East et al	?	?	?
England/NEWC-2C46E11/2021	EPI_ISL_7183050	2021-11-28	Integrated Covid Hub North East	Wellcome Sanger Institute for the COVID-19 Genomics UK (COG-UK) Consortium	Integrated Covid Hub North East et al	?	?	?
England/NEWC-2C46E20/2021	EPI_ISL_7182797	2021-11-28	Integrated Covid Hub North East	Wellcome Sanger Institute for the COVID-19 Genomics UK (COG-UK) Consortium	Integrated Covid Hub North East et al	?	?	?
England/NEWC-2C46E5D/2021	EPI_ISL_7182830	2021-11-28	Integrated Covid Hub North East	Wellcome Sanger Institute for the COVID-19 Genomics UK (COG-UK) Consortium	Integrated Covid Hub North East et al	?	?	?
England/NEWC-2C46F0F/2021	EPI_ISL_7183051	2021-11-28	Integrated Covid Hub North East	Wellcome Sanger Institute for the COVID-19 Genomics UK (COG-UK) Consortium	Integrated Covid Hub North East et al	?	?	?
England/NEWC-2C46F69/2021	EPI_ISL_7182974	2021-11-28	Integrated Covid Hub North East	Wellcome Sanger Institute for the COVID-19 Genomics UK (COG-UK) Consortium	Integrated Covid Hub North East et al	?	?	?
England/NEWC-2C46F78/2021	EPI_ISL_7183319	2021-11-28	Integrated Covid Hub North East	Wellcome Sanger Institute for the COVID-19 Genomics UK (COG-UK) Consortium	Integrated Covid Hub North East et al	?	?	?
England/NEWC-2C46F87/2021	EPI_ISL_7182763	2021-11-28	Integrated Covid Hub North East	Wellcome Sanger Institute for the COVID-19 Genomics UK (COG-UK) Consortium	Integrated Covid Hub North East et al	?	?	?
England/NEWC-2C4701A/2021	EPI_ISL_7183117	2021-11-28	Integrated Covid Hub North East	Wellcome Sanger Institute for the COVID-19 Genomics UK (COG-UK) Consortium	Integrated Covid Hub North East et al	?	?	?
England/NEWC-2C47056/2021	EPI_ISL_7183041	2021-11-28	Integrated Covid Hub North East	Wellcome Sanger Institute for the COVID-19 Genomics UK (COG-UK) Consortium	Integrated Covid Hub North East et al	?	?	?
England/NEWC-2C47065/2021	EPI_ISL_7183109	2021-11-28	Integrated Covid Hub North East	Wellcome Sanger Institute for the COVID-19 Genomics UK (COG-UK) Consortium	Integrated Covid Hub North East et al	?	?	?
England/NEWC-2C47074/2021	EPI_ISL_7182769	2021-11-28	Integrated Covid Hub North East	Wellcome Sanger Institute for the COVID-19 Genomics UK (COG-UK) Consortium	Integrated Covid Hub North East et al	?	?	?
England/NEWC-2C470DE/2021	EPI_ISL_7182620	2021-11-28	Integrated Covid Hub North East	Wellcome Sanger Institute for the COVID-19 Genomics UK (COG-UK) Consortium	Integrated Covid Hub North East et al	?	?	?
England/NEWC-2C470FC/2021	EPI_ISL_7183482	2021-11-28	Integrated Covid Hub North East	Wellcome Sanger Institute for the COVID-19 Genomics UK (COG-UK) Consortium	Integrated Covid Hub North East et al	?	?	?
England/NEWC-2C47108/2021	EPI_ISL_7183418	2021-11-28	Integrated Covid Hub North East	Wellcome Sanger Institute for the COVID-19 Genomics UK (COG-UK) Consortium	Integrated Covid Hub North East et al	?	?	?
England/NEWC-2C47135/2021	EPI_ISL_7182914	2021-11-28	Integrated Covid Hub North East	Wellcome Sanger Institute for the COVID-19 Genomics UK (COG-UK) Consortium	Integrated Covid Hub North East et al	?	?	?
England/NEWC-2C47144/2021	EPI_ISL_7183464	2021-11-28	Integrated Covid Hub North East	Wellcome Sanger Institute for the COVID-19 Genomics UK (COG-UK) Consortium	Integrated Covid Hub North East et al	?	?	?
England/NEWC-2C47171/2021	EPI_ISL_7182915	2021-11-28	Integrated Covid Hub North East	Wellcome Sanger Institute for the COVID-19 Genomics UK (COG-UK) Consortium	Integrated Covid Hub North East et al	?	?	?
England/NEWC-2C47180/2021	EPI_ISL_7183014	2021-11-28	Integrated Covid Hub North East	Wellcome Sanger Institute for the COVID-19 Genomics UK (COG-UK) Consortium	Integrated Covid Hub North East et al	?	?	?
England/NEWC-2C471AE/2021	EPI_ISL_7183343	2021-11-28	Integrated Covid Hub North East	Wellcome Sanger Institute for the COVID-19 Genomics UK (COG-UK) Consortium	Integrated Covid Hub North East et al	?	?	?
England/NEWC-2C471DB/2021	EPI_ISL_7183407	2021-11-28	Integrated Covid Hub North East	Wellcome Sanger Institute for the COVID-19 Genomics UK (COG-UK) Consortium	Integrated Covid Hub North East et al	?	?	?
England/NEWC-2C471F9/2021	EPI_ISL_7183458	2021-11-28	Integrated Covid Hub North East	Wellcome Sanger Institute for the COVID-19 Genomics UK (COG-UK) Consortium	Integrated Covid Hub North East et al	?	?	?
England/NEWC-2C483C5/2021	EPI_ISL_7182963	2021-11-28	Integrated Covid Hub North East	Wellcome Sanger Institute for the COVID-19 Genomics UK (COG-UK) Consortium	Integrated Covid Hub North East et al	?	?	?
England/NEWC-2C4842C/2021	EPI_ISL_7182789	2021-11-28	Integrated Covid Hub North East	Wellcome Sanger Institute for the COVID-19 Genomics UK (COG-UK) Consortium	Integrated Covid Hub North East et al	?	?	?
England/NEWC-2C48477/2021	EPI_ISL_7183279	2021-11-28	Integrated Covid Hub North East	Wellcome Sanger Institute for the COVID-19 Genomics UK (COG-UK) Consortium	Integrated Covid Hub North East et al	?	?	?
England/NEWC-2C484A4/2021	EPI_ISL_7183081	2021-11-28	Integrated Covid Hub North East	Wellcome Sanger Institute for the COVID-19 Genomics UK (COG-UK) Consortium	Integrated Covid Hub North East et al	?	?	?
England/NEWC-2C4850B/2021	EPI_ISL_7182909	2021-11-27	Integrated Covid Hub North East	Wellcome Sanger Institute for the COVID-19 Genomics UK (COG-UK) Consortium	Integrated Covid Hub North East et al	?	?	?
England/NEWC-2C48583/2021	EPI_ISL_7182894	2021-11-27	Integrated Covid Hub North East	Wellcome Sanger Institute for the COVID-19 Genomics UK (COG-UK) Consortium	Integrated Covid Hub North East et al	?	?	?
England/NEWC-2C485DE/2021	EPI_ISL_7183293	2021-11-28	Integrated Covid Hub North East	Wellcome Sanger Institute for the COVID-19 Genomics UK (COG-UK) Consortium	Integrated Covid Hub North East et al	?	?	?
England/NEWC-2C48626/2021	EPI_ISL_7182954	2021-11-27	Integrated Covid Hub North East	Wellcome Sanger Institute for the COVID-19 Genomics UK (COG-UK) Consortium	Integrated Covid Hub North East et al	?	?	?
England/NEWC-2C48635/2021	EPI_ISL_7182780	2021-11-28	Integrated Covid Hub North East	Wellcome Sanger Institute for the COVID-19 Genomics UK (COG-UK) Consortium	Integrated Covid Hub North East et al	?	?	?
England/NEWC-2C48644/2021	EPI_ISL_7182788	2021-11-26	Integrated Covid Hub North East	Wellcome Sanger Institute for the COVID-19 Genomics UK (COG-UK) Consortium	Integrated Covid Hub North East et al	?	?	?
England/NEWC-2C486AE/2021	EPI_ISL_7182637	2021-11-28	Integrated Covid Hub North East	Wellcome Sanger Institute for the COVID-19 Genomics UK (COG-UK) Consortium	Integrated Covid Hub North East et al	?	?	?
England/NEWC-2C486CC/2021	EPI_ISL_7183439	2021-11-26	Integrated Covid Hub North East	Wellcome Sanger Institute for the COVID-19 Genomics UK (COG-UK) Consortium	Integrated Covid Hub North East et al	?	?	?
England/NEWC-2C486F9/2021	EPI_ISL_7183296	2021-11-28	Integrated Covid Hub North East	Wellcome Sanger Institute for the COVID-19 Genomics UK (COG-UK) Consortium	Integrated Covid Hub North East et al	?	?	?
England/NEWC-2C48723/2021	EPI_ISL_7183247	2021-11-28	Integrated Covid Hub North East	Wellcome Sanger Institute for the COVID-19 Genomics UK (COG-UK) Consortium	Integrated Covid Hub North East et al	?	?	?
England/NEWC-2C4879C/2021	EPI_ISL_7182816	2021-11-28	Integrated Covid Hub North East	Wellcome Sanger Institute for the COVID-19 Genomics UK (COG-UK) Consortium	Integrated Covid Hub North East et al	?	?	?
England/NEWC-2C487E7/2021	EPI_ISL_7182735	2021-11-28	Integrated Covid Hub North East	Wellcome Sanger Institute for the COVID-19 Genomics UK (COG-UK) Consortium	Integrated Covid Hub North East et al	?	?	?
England/NEWC-2C4883F/2021	EPI_ISL_7182898	2021-11-28	Integrated Covid Hub North East	Wellcome Sanger Institute for the COVID-19 Genomics UK (COG-UK) Consortium	Integrated Covid Hub North East et al	?	?	?
England/NEWC-2C4884E/2021	EPI_ISL_7183475	2021-11-27	Integrated Covid Hub North East	Wellcome Sanger Institute for the COVID-19 Genomics UK (COG-UK) Consortium	Integrated Covid Hub North East et al	?	?	?
England/NEWC-2C48899/2021	EPI_ISL_7183090	2021-11-28	Integrated Covid Hub North East	Wellcome Sanger Institute for the COVID-19 Genomics UK (COG-UK) Consortium	Integrated Covid Hub North East et al	?	?	?
England/NEWC-2C488E4/2021	EPI_ISL_7183194	2021-11-28	Integrated Covid Hub North East	Wellcome Sanger Institute for the COVID-19 Genomics UK (COG-UK) Consortium	Integrated Covid Hub North East et al	?	?	?
England/NEWC-2C4892D/2021	EPI_ISL_7182999	2021-11-28	Integrated Covid Hub North East	Wellcome Sanger Institute for the COVID-19 Genomics UK (COG-UK) Consortium	Integrated Covid Hub North East et al	?	?	?
England/NEWC-2C4895A/2021	EPI_ISL_7183485	2021-11-28	Integrated Covid Hub North East	Wellcome Sanger Institute for the COVID-19 Genomics UK (COG-UK) Consortium	Integrated Covid Hub North East et al	?	?	?
England/NEWC-2C48978/2021	EPI_ISL_7183143	2021-11-28	Integrated Covid Hub North East	Wellcome Sanger Institute for the COVID-19 Genomics UK (COG-UK) Consortium	Integrated Covid Hub North East et al	?	?	?
England/NEWC-2C48987/2021	EPI_ISL_7185399	2021-11-28	Integrated Covid Hub North East	Wellcome Sanger Institute for the COVID-19 Genomics UK (COG-UK) Consortium	Integrated Covid Hub North East et al	?	?	?
England/NEWC-2C489A5/2021	EPI_ISL_7185167	2021-11-28	Integrated Covid Hub North East	Wellcome Sanger Institute for the COVID-19 Genomics UK (COG-UK) Consortium	Integrated Covid Hub North East et al	?	?	?
England/NEWC-2C489D2/2021	EPI_ISL_7185521	2021-11-28	Integrated Covid Hub North East	Wellcome Sanger Institute for the COVID-19 Genomics UK (COG-UK) Consortium	Integrated Covid Hub North East et al	?	?	?
England/NEWC-2C48A0C/2021	EPI_ISL_7185326	2021-11-28	Integrated Covid Hub North East	Wellcome Sanger Institute for the COVID-19 Genomics UK (COG-UK) Consortium	Integrated Covid Hub North East et al	?	?	?
England/NEWC-2C48A48/2021	EPI_ISL_7185657	2021-11-28	Integrated Covid Hub North East	Wellcome Sanger Institute for the COVID-19 Genomics UK (COG-UK) Consortium	Integrated Covid Hub North East et al	?	?	?
England/NEWC-2C48ADF/2021	EPI_ISL_7185475	2021-11-27	Integrated Covid Hub North East	Wellcome Sanger Institute for the COVID-19 Genomics UK (COG-UK) Consortium	Integrated Covid Hub North East et al	?	?	?
England/NEWC-2C48B09/2021	EPI_ISL_7185289	2021-11-28	Integrated Covid Hub North East	Wellcome Sanger Institute for the COVID-19 Genomics UK (COG-UK) Consortium	Integrated Covid Hub North East et al	?	?	?
England/NEWC-2C48B18/2021	EPI_ISL_7185527	2021-11-28	Integrated Covid Hub North East	Wellcome Sanger Institute for the COVID-19 Genomics UK (COG-UK) Consortium	Integrated Covid Hub North East et al	?	?	?
England/NEWC-2C48B36/2021	EPI_ISL_7185523	2021-11-28	Integrated Covid Hub North East	Wellcome Sanger Institute for the COVID-19 Genomics UK (COG-UK) Consortium	Integrated Covid Hub North East et al	?	?	?
England/NEWC-2C48B90/2021	EPI_ISL_7185589	2021-11-28	Integrated Covid Hub North East	Wellcome Sanger Institute for the COVID-19 Genomics UK (COG-UK) Consortium	Integrated Covid Hub North East et al	?	?	?
England/NEWC-2C48C06/2021	EPI_ISL_7185490	2021-11-28	Integrated Covid Hub North East	Wellcome Sanger Institute for the COVID-19 Genomics UK (COG-UK) Consortium	Integrated Covid Hub North East et al	?	?	?
England/NEWC-2C48C15/2021	EPI_ISL_7185537	2021-11-28	Integrated Covid Hub North East	Wellcome Sanger Institute for the COVID-19 Genomics UK (COG-UK) Consortium	Integrated Covid Hub North East et al	?	?	?
England/NEWC-2C48C42/2021	EPI_ISL_7185290	2021-11-28	Integrated Covid Hub North East	Wellcome Sanger Institute for the COVID-19 Genomics UK (COG-UK) Consortium	Integrated Covid Hub North East et al	?	?	?
England/NEWC-2C48C9D/2021	EPI_ISL_7185310	2021-11-27	Integrated Covid Hub North East	Wellcome Sanger Institute for the COVID-19 Genomics UK (COG-UK) Consortium	Integrated Covid Hub North East et al	?	?	?
England/NEWC-2C48E00/2021	EPI_ISL_7185449	2021-11-28	Integrated Covid Hub North East	Wellcome Sanger Institute for the COVID-19 Genomics UK (COG-UK) Consortium	Integrated Covid Hub North East et al	?	?	?
England/NEWC-2C48E79/2021	EPI_ISL_7185595	2021-11-28	Integrated Covid Hub North East	Wellcome Sanger Institute for the COVID-19 Genomics UK (COG-UK) Consortium	Integrated Covid Hub North East et al	?	?	?
England/NEWC-2C48E97/2021	EPI_ISL_7185596	2021-11-28	Integrated Covid Hub North East	Wellcome Sanger Institute for the COVID-19 Genomics UK (COG-UK) Consortium	Integrated Covid Hub North East et al	?	?	?
England/NEWC-2C48EA6/2021	EPI_ISL_7185295	2021-11-28	Integrated Covid Hub North East	Wellcome Sanger Institute for the COVID-19 Genomics UK (COG-UK) Consortium	Integrated Covid Hub North East et al	?	?	?
England/NEWC-2C48EC4/2021	EPI_ISL_7185203	2021-11-28	Integrated Covid Hub North East	Wellcome Sanger Institute for the COVID-19 Genomics UK (COG-UK) Consortium	Integrated Covid Hub North East et al	?	?	?
England/NEWC-2C48EF1/2021	EPI_ISL_7185456	2021-11-28	Integrated Covid Hub North East	Wellcome Sanger Institute for the COVID-19 Genomics UK (COG-UK) Consortium	Integrated Covid Hub North East et al	?	?	?
England/NEWC-2C48F2B/2021	EPI_ISL_7185600	2021-11-28	Integrated Covid Hub North East	Wellcome Sanger Institute for the COVID-19 Genomics UK (COG-UK) Consortium	Integrated Covid Hub North East et al	?	?	?
England/NEWC-2C48F3A/2021	EPI_ISL_7185257	2021-11-28	Integrated Covid Hub North East	Wellcome Sanger Institute for the COVID-19 Genomics UK (COG-UK) Consortium	Integrated Covid Hub North East et al	?	?	?
England/NEWC-2C48F58/2021	EPI_ISL_7185441	2021-11-28	Integrated Covid Hub North East	Wellcome Sanger Institute for the COVID-19 Genomics UK (COG-UK) Consortium	Integrated Covid Hub North East et al	?	?	?
England/NEWC-2C49564/2021	EPI_ISL_7185624	2021-11-28	Integrated Covid Hub North East	Wellcome Sanger Institute for the COVID-19 Genomics UK (COG-UK) Consortium	Integrated Covid Hub North East et al	?	?	?
England/NEWC-2C495A0/2021	EPI_ISL_7185434	2021-11-28	Integrated Covid Hub North East	Wellcome Sanger Institute for the COVID-19 Genomics UK (COG-UK) Consortium	Integrated Covid Hub North East et al	?	?	?
England/NEWC-2C49607/2021	EPI_ISL_7185639	2021-11-28	Integrated Covid Hub North East	Wellcome Sanger Institute for the COVID-19 Genomics UK (COG-UK) Consortium	Integrated Covid Hub North East et al	?	?	?
England/NEWC-2C49616/2021	EPI_ISL_7185318	2021-11-28	Integrated Covid Hub North East	Wellcome Sanger Institute for the COVID-19 Genomics UK (COG-UK) Consortium	Integrated Covid Hub North East et al	?	?	?
England/NEWC-2C49643/2021	EPI_ISL_7185493	2021-11-28	Integrated Covid Hub North East	Wellcome Sanger Institute for the COVID-19 Genomics UK (COG-UK) Consortium	Integrated Covid Hub North East et al	?	?	?
England/NEWC-2C49652/2021	EPI_ISL_7185605	2021-11-28	Integrated Covid Hub North East	Wellcome Sanger Institute for the COVID-19 Genomics UK (COG-UK) Consortium	Integrated Covid Hub North East et al	?	?	?
England/NEWC-2C49661/2021	EPI_ISL_7185507	2021-11-28	Integrated Covid Hub North East	Wellcome Sanger Institute for the COVID-19 Genomics UK (COG-UK) Consortium	Integrated Covid Hub North East et al	?	?	?
England/NEWC-2C49670/2021	EPI_ISL_7185444	2021-11-28	Integrated Covid Hub North East	Wellcome Sanger Institute for the COVID-19 Genomics UK (COG-UK) Consortium	Integrated Covid Hub North East et al	?	?	?
England/NEWC-2C496E9/2021	EPI_ISL_7185568	2021-11-28	Integrated Covid Hub North East	Wellcome Sanger Institute for the COVID-19 Genomics UK (COG-UK) Consortium	Integrated Covid Hub North East et al	?	?	?
England/NEWC-2C49713/2021	EPI_ISL_7185630	2021-11-28	Integrated Covid Hub North East	Wellcome Sanger Institute for the COVID-19 Genomics UK (COG-UK) Consortium	Integrated Covid Hub North East et al	?	?	?
England/NEWC-2C49722/2021	EPI_ISL_7185232	2021-11-28	Integrated Covid Hub North East	Wellcome Sanger Institute for the COVID-19 Genomics UK (COG-UK) Consortium	Integrated Covid Hub North East et al	?	?	?
England/NEWC-2C49731/2021	EPI_ISL_7185481	2021-11-28	Integrated Covid Hub North East	Wellcome Sanger Institute for the COVID-19 Genomics UK (COG-UK) Consortium	Integrated Covid Hub North East et al	?	?	?
England/NEWC-2C4977D/2021	EPI_ISL_7185202	2021-11-28	Integrated Covid Hub North East	Wellcome Sanger Institute for the COVID-19 Genomics UK (COG-UK) Consortium	Integrated Covid Hub North East et al	?	?	?
England/NEWC-2C4979B/2021	EPI_ISL_7185613	2021-11-28	Integrated Covid Hub North East	Wellcome Sanger Institute for the COVID-19 Genomics UK (COG-UK) Consortium	Integrated Covid Hub North East et al	?	?	?
England/NEWC-2C497E6/2021	EPI_ISL_7185500	2021-11-28	Integrated Covid Hub North East	Wellcome Sanger Institute for the COVID-19 Genomics UK (COG-UK) Consortium	Integrated Covid Hub North East et al	?	?	?
England/NEWC-2C497F5/2021	EPI_ISL_7185201	2021-11-28	Integrated Covid Hub North East	Wellcome Sanger Institute for the COVID-19 Genomics UK (COG-UK) Consortium	Integrated Covid Hub North East et al	?	?	?
England/NEWC-2C4984D/2021	EPI_ISL_7185216	2021-11-28	Integrated Covid Hub North East	Wellcome Sanger Institute for the COVID-19 Genomics UK (COG-UK) Consortium	Integrated Covid Hub North East et al	?	?	?
England/NEWC-2C4985C/2021	EPI_ISL_7185291	2021-11-28	Integrated Covid Hub North East	Wellcome Sanger Institute for the COVID-19 Genomics UK (COG-UK) Consortium	Integrated Covid Hub North East et al	?	?	?
England/NEWC-2C498C5/2021	EPI_ISL_7185357	2021-11-28	Integrated Covid Hub North East	Wellcome Sanger Institute for the COVID-19 Genomics UK (COG-UK) Consortium	Integrated Covid Hub North East et al	?	?	?
England/NEWC-2C498E3/2021	EPI_ISL_7185562	2021-11-28	Integrated Covid Hub North East	Wellcome Sanger Institute for the COVID-19 Genomics UK (COG-UK) Consortium	Integrated Covid Hub North East et al	?	?	?
England/NEWC-2C498F2/2021	EPI_ISL_7185433	2021-11-28	Integrated Covid Hub North East	Wellcome Sanger Institute for the COVID-19 Genomics UK (COG-UK) Consortium	Integrated Covid Hub North East et al	?	?	?
England/NEWC-2C49959/2021	EPI_ISL_7185510	2021-11-28	Integrated Covid Hub North East	Wellcome Sanger Institute for the COVID-19 Genomics UK (COG-UK) Consortium	Integrated Covid Hub North East et al	?	?	?
England/NEWC-2C49986/2021	EPI_ISL_7185513	2021-11-28	Integrated Covid Hub North East	Wellcome Sanger Institute for the COVID-19 Genomics UK (COG-UK) Consortium	Integrated Covid Hub North East et al	?	?	?
England/NEWC-2C49A65/2021	EPI_ISL_7185569	2021-11-28	Integrated Covid Hub North East	Wellcome Sanger Institute for the COVID-19 Genomics UK (COG-UK) Consortium	Integrated Covid Hub North East et al	?	?	?
England/NEWC-2C49A74/2021	EPI_ISL_7185659	2021-11-28	Integrated Covid Hub North East	Wellcome Sanger Institute for the COVID-19 Genomics UK (COG-UK) Consortium	Integrated Covid Hub North East et al	?	?	?
England/NEWC-2C49A92/2021	EPI_ISL_7185532	2021-11-28	Integrated Covid Hub North East	Wellcome Sanger Institute for the COVID-19 Genomics UK (COG-UK) Consortium	Integrated Covid Hub North East et al	?	?	?
England/NEWC-2C49ADE/2021	EPI_ISL_7185472	2021-11-28	Integrated Covid Hub North East	Wellcome Sanger Institute for the COVID-19 Genomics UK (COG-UK) Consortium	Integrated Covid Hub North East et al	?	?	?
England/NEWC-2C49AED/2021	EPI_ISL_7185508	2021-11-28	Integrated Covid Hub North East	Wellcome Sanger Institute for the COVID-19 Genomics UK (COG-UK) Consortium	Integrated Covid Hub North East et al	?	?	?
England/NEWC-2C49B17/2021	EPI_ISL_7185610	2021-11-28	Integrated Covid Hub North East	Wellcome Sanger Institute for the COVID-19 Genomics UK (COG-UK) Consortium	Integrated Covid Hub North East et al	?	?	?
England/NEWC-2C4B2B6/2021	EPI_ISL_8052570	2021-11-28	Integrated Covid Hub North East	Wellcome Sanger Institute for the COVID-19 Genomics UK (COG-UK) Consortium	Integrated Covid Hub North East et al	?	?	?
England/NEWC-2C4B2D4/2021	EPI_ISL_8052545	2021-11-28	Integrated Covid Hub North East	Wellcome Sanger Institute for the COVID-19 Genomics UK (COG-UK) Consortium	Integrated Covid Hub North East et al	?	?	?
England/NEWC-2C4B2E3/2021	EPI_ISL_8052691	2021-11-28	Integrated Covid Hub North East	Wellcome Sanger Institute for the COVID-19 Genomics UK (COG-UK) Consortium	Integrated Covid Hub North East et al	?	?	?
England/NEWC-2C4B31D/2021	EPI_ISL_8052622	2021-11-28	Integrated Covid Hub North East	Wellcome Sanger Institute for the COVID-19 Genomics UK (COG-UK) Consortium	Integrated Covid Hub North East et al	?	?	?
England/NEWC-2C4B32C/2021	EPI_ISL_8052833	2021-11-28	Integrated Covid Hub North East	Wellcome Sanger Institute for the COVID-19 Genomics UK (COG-UK) Consortium	Integrated Covid Hub North East et al	?	?	?
England/NEWC-2C4B33B/2021	EPI_ISL_8052651	2021-11-28	Integrated Covid Hub North East	Wellcome Sanger Institute for the COVID-19 Genomics UK (COG-UK) Consortium	Integrated Covid Hub North East et al	?	?	?
England/NEWC-2C4B386/2021	EPI_ISL_8052549	2021-11-28	Integrated Covid Hub North East	Wellcome Sanger Institute for the COVID-19 Genomics UK (COG-UK) Consortium	Integrated Covid Hub North East et al	?	?	?
England/NEWC-2C4B40B/2021	EPI_ISL_8052767	2021-11-28	Integrated Covid Hub North East	Wellcome Sanger Institute for the COVID-19 Genomics UK (COG-UK) Consortium	Integrated Covid Hub North East et al	?	?	?
England/NEWC-2C4B447/2021	EPI_ISL_8052831	2021-11-28	Integrated Covid Hub North East	Wellcome Sanger Institute for the COVID-19 Genomics UK (COG-UK) Consortium	Integrated Covid Hub North East et al	?	?	?
England/NEWC-2C4B456/2021	EPI_ISL_8052542	2021-11-27	Integrated Covid Hub North East	Wellcome Sanger Institute for the COVID-19 Genomics UK (COG-UK) Consortium	Integrated Covid Hub North East et al	?	?	?
England/NEWC-2C4B465/2021	EPI_ISL_8052601	2021-11-28	Integrated Covid Hub North East	Wellcome Sanger Institute for the COVID-19 Genomics UK (COG-UK) Consortium	Integrated Covid Hub North East et al	?	?	?
England/NEWC-2C4B483/2021	EPI_ISL_8052769	2021-11-28	Integrated Covid Hub North East	Wellcome Sanger Institute for the COVID-19 Genomics UK (COG-UK) Consortium	Integrated Covid Hub North East et al	?	?	?
England/NEWC-2C4B4B0/2021	EPI_ISL_8052730	2021-11-28	Integrated Covid Hub North East	Wellcome Sanger Institute for the COVID-19 Genomics UK (COG-UK) Consortium	Integrated Covid Hub North East et al	?	?	?
England/NEWC-2C4B553/2021	EPI_ISL_8052629	2021-11-28	Integrated Covid Hub North East	Wellcome Sanger Institute for the COVID-19 Genomics UK (COG-UK) Consortium	Integrated Covid Hub North East et al	?	?	?
England/NEWC-2C4B5CC/2021	EPI_ISL_8052519	2021-11-25	Integrated Covid Hub North East	Wellcome Sanger Institute for the COVID-19 Genomics UK (COG-UK) Consortium	Integrated Covid Hub North East et al	?	?	?
England/NEWC-2C4B614/2021	EPI_ISL_8052742	2021-11-28	Integrated Covid Hub North East	Wellcome Sanger Institute for the COVID-19 Genomics UK (COG-UK) Consortium	Integrated Covid Hub North East et al	?	?	?
England/NEWC-2C4B641/2021	EPI_ISL_8052750	2021-11-28	Integrated Covid Hub North East	Wellcome Sanger Institute for the COVID-19 Genomics UK (COG-UK) Consortium	Integrated Covid Hub North East et al	?	?	?
England/NEWC-2C4B6E7/2021	EPI_ISL_8052790	2021-11-28	Integrated Covid Hub North East	Wellcome Sanger Institute for the COVID-19 Genomics UK (COG-UK) Consortium	Integrated Covid Hub North East et al	?	?	?
England/NEWC-2C4B78A/2021	EPI_ISL_8052748	2021-11-28	Integrated Covid Hub North East	Wellcome Sanger Institute for the COVID-19 Genomics UK (COG-UK) Consortium	Integrated Covid Hub North East et al	?	?	?
England/NEWC-2C4B7C6/2021	EPI_ISL_8052835	2021-11-28	Integrated Covid Hub North East	Wellcome Sanger Institute for the COVID-19 Genomics UK (COG-UK) Consortium	Integrated Covid Hub North East et al	?	?	?
England/NEWC-2C4B80F/2021	EPI_ISL_8052633	2021-11-28	Integrated Covid Hub North East	Wellcome Sanger Institute for the COVID-19 Genomics UK (COG-UK) Consortium	Integrated Covid Hub North East et al	?	?	?
England/NEWC-2C4DBC8/2021	EPI_ISL_7184149	2021-11-28	Integrated Covid Hub North East	Wellcome Sanger Institute for the COVID-19 Genomics UK (COG-UK) Consortium	Integrated Covid Hub North East et al	?	?	?
England/NEWC-2C4DBF5/2021	EPI_ISL_7183986	2021-11-27	Integrated Covid Hub North East	Wellcome Sanger Institute for the COVID-19 Genomics UK (COG-UK) Consortium	Integrated Covid Hub North East et al	?	?	?
England/NEWC-2C4DC01/2021	EPI_ISL_7184038	2021-11-27	Integrated Covid Hub North East	Wellcome Sanger Institute for the COVID-19 Genomics UK (COG-UK) Consortium	Integrated Covid Hub North East et al	?	?	?
England/NEWC-2C4DC3E/2021	EPI_ISL_7183720	2021-11-28	Integrated Covid Hub North East	Wellcome Sanger Institute for the COVID-19 Genomics UK (COG-UK) Consortium	Integrated Covid Hub North East et al	?	?	?
England/NEWC-2C4DC5C/2021	EPI_ISL_7183702	2021-11-28	Integrated Covid Hub North East	Wellcome Sanger Institute for the COVID-19 Genomics UK (COG-UK) Consortium	Integrated Covid Hub North East et al	?	?	?
England/NEWC-2C4DC98/2021	EPI_ISL_7183598	2021-11-28	Integrated Covid Hub North East	Wellcome Sanger Institute for the COVID-19 Genomics UK (COG-UK) Consortium	Integrated Covid Hub North East et al	?	?	?
England/NEWC-2C4DCD4/2021	EPI_ISL_7184302	2021-11-28	Integrated Covid Hub North East	Wellcome Sanger Institute for the COVID-19 Genomics UK (COG-UK) Consortium	Integrated Covid Hub North East et al	?	?	?
England/NEWC-2C4DD2C/2021	EPI_ISL_7183599	2021-11-28	Integrated Covid Hub North East	Wellcome Sanger Institute for the COVID-19 Genomics UK (COG-UK) Consortium	Integrated Covid Hub North East et al	?	?	?
England/NEWC-2C4DD68/2021	EPI_ISL_7183668	2021-11-27	Integrated Covid Hub North East	Wellcome Sanger Institute for the COVID-19 Genomics UK (COG-UK) Consortium	Integrated Covid Hub North East et al	?	?	?
England/NEWC-2C4DD86/2021	EPI_ISL_7184117	2021-11-28	Integrated Covid Hub North East	Wellcome Sanger Institute for the COVID-19 Genomics UK (COG-UK) Consortium	Integrated Covid Hub North East et al	?	?	?
England/NEWC-2C4DDE0/2021	EPI_ISL_7184316	2021-11-27	Integrated Covid Hub North East	Wellcome Sanger Institute for the COVID-19 Genomics UK (COG-UK) Consortium	Integrated Covid Hub North East et al	?	?	?
England/NEWC-2C4DE1A/2021	EPI_ISL_7184186	2021-11-27	Integrated Covid Hub North East	Wellcome Sanger Institute for the COVID-19 Genomics UK (COG-UK) Consortium	Integrated Covid Hub North East et al	?	?	?
England/NEWC-2C4DE56/2021	EPI_ISL_7184194	2021-11-28	Integrated Covid Hub North East	Wellcome Sanger Institute for the COVID-19 Genomics UK (COG-UK) Consortium	Integrated Covid Hub North East et al	?	?	?
England/NEWC-2C4DE92/2021	EPI_ISL_7183670	2021-11-28	Integrated Covid Hub North East	Wellcome Sanger Institute for the COVID-19 Genomics UK (COG-UK) Consortium	Integrated Covid Hub North East et al	?	?	?
England/NEWC-2C4DEA1/2021	EPI_ISL_7183686	2021-11-28	Integrated Covid Hub North East	Wellcome Sanger Institute for the COVID-19 Genomics UK (COG-UK) Consortium	Integrated Covid Hub North East et al	?	?	?
England/NEWC-2C4DF08/2021	EPI_ISL_7183724	2021-11-26	Integrated Covid Hub North East	Wellcome Sanger Institute for the COVID-19 Genomics UK (COG-UK) Consortium	Integrated Covid Hub North East et al	?	?	?
England/NEWC-2C4DF26/2021	EPI_ISL_7184286	2021-11-28	Integrated Covid Hub North East	Wellcome Sanger Institute for the COVID-19 Genomics UK (COG-UK) Consortium	Integrated Covid Hub North East et al	?	?	?
England/NEWC-2C4DF44/2021	EPI_ISL_7183676	2021-11-28	Integrated Covid Hub North East	Wellcome Sanger Institute for the COVID-19 Genomics UK (COG-UK) Consortium	Integrated Covid Hub North East et al	?	?	?
England/NEWC-2C4DF80/2021	EPI_ISL_7183797	2021-11-28	Integrated Covid Hub North East	Wellcome Sanger Institute for the COVID-19 Genomics UK (COG-UK) Consortium	Integrated Covid Hub North East et al	?	?	?
England/NEWC-2C4E040/2021	EPI_ISL_7183640	2021-11-28	Integrated Covid Hub North East	Wellcome Sanger Institute for the COVID-19 Genomics UK (COG-UK) Consortium	Integrated Covid Hub North East et al	?	?	?
England/NEWC-2C4E08C/2021	EPI_ISL_7492575	2021-11-28	Integrated Covid Hub North East	Wellcome Sanger Institute for the COVID-19 Genomics UK (COG-UK) Consortium	Integrated Covid Hub North East et al	?	?	?
England/NEWC-2C4E0C8/2021	EPI_ISL_7183807	2021-11-28	Integrated Covid Hub North East	Wellcome Sanger Institute for the COVID-19 Genomics UK (COG-UK) Consortium	Integrated Covid Hub North East et al	?	?	?
England/NEWC-2C4E0F5/2021	EPI_ISL_7184330	2021-11-28	Integrated Covid Hub North East	Wellcome Sanger Institute for the COVID-19 Genomics UK (COG-UK) Consortium	Integrated Covid Hub North East et al	?	?	?
England/NEWC-2C4E13E/2021	EPI_ISL_7184125	2021-11-28	Integrated Covid Hub North East	Wellcome Sanger Institute for the COVID-19 Genomics UK (COG-UK) Consortium	Integrated Covid Hub North East et al	?	?	?
England/NEWC-2C4E198/2021	EPI_ISL_7184074	2021-11-28	Integrated Covid Hub North East	Wellcome Sanger Institute for the COVID-19 Genomics UK (COG-UK) Consortium	Integrated Covid Hub North East et al	?	?	?
England/NEWC-2C4EAE8/2021	EPI_ISL_7297779	2021-11-27	Integrated Covid Hub North East	Wellcome Sanger Institute for the COVID-19 Genomics UK (COG-UK) Consortium	Integrated Covid Hub North East et al	?	?	?
England/NEWC-2C4EAF7/2021	EPI_ISL_7297952	2021-11-28	Integrated Covid Hub North East	Wellcome Sanger Institute for the COVID-19 Genomics UK (COG-UK) Consortium	Integrated Covid Hub North East et al	?	?	?
England/NEWC-2C4EB03/2021	EPI_ISL_7297799	2021-11-27	Integrated Covid Hub North East	Wellcome Sanger Institute for the COVID-19 Genomics UK (COG-UK) Consortium	Integrated Covid Hub North East et al	?	?	?
England/NEWC-2C4EBA9/2021	EPI_ISL_7297967	2021-11-28	Integrated Covid Hub North East	Wellcome Sanger Institute for the COVID-19 Genomics UK (COG-UK) Consortium	Integrated Covid Hub North East et al	?	?	?
England/NEWC-2C4EBC7/2021	EPI_ISL_7298262	2021-11-28	Integrated Covid Hub North East	Wellcome Sanger Institute for the COVID-19 Genomics UK (COG-UK) Consortium	Integrated Covid Hub North East et al	?	?	?
England/NEWC-2C4EC79/2021	EPI_ISL_7298172	2021-11-28	Integrated Covid Hub North East	Wellcome Sanger Institute for the COVID-19 Genomics UK (COG-UK) Consortium	Integrated Covid Hub North East et al	?	?	?
England/NEWC-2C4ECB5/2021	EPI_ISL_7297770	2021-11-27	Integrated Covid Hub North East	Wellcome Sanger Institute for the COVID-19 Genomics UK (COG-UK) Consortium	Integrated Covid Hub North East et al	?	?	?
England/NEWC-2C4ECE2/2021	EPI_ISL_7298212	2021-11-28	Integrated Covid Hub North East	Wellcome Sanger Institute for the COVID-19 Genomics UK (COG-UK) Consortium	Integrated Covid Hub North East et al	?	?	?
England/NEWC-2C4ED2B/2021	EPI_ISL_7297856	2021-11-28	Integrated Covid Hub North East	Wellcome Sanger Institute for the COVID-19 Genomics UK (COG-UK) Consortium	Integrated Covid Hub North East et al	?	?	?
England/NEWC-2C50AC5/2021	EPI_ISL_7184315	2021-11-26	Integrated Covid Hub North East	Wellcome Sanger Institute for the COVID-19 Genomics UK (COG-UK) Consortium	Integrated Covid Hub North East et al	?	?	?
England/NEWC-2C50B4A/2021	EPI_ISL_7183672	2021-11-26	Integrated Covid Hub North East	Wellcome Sanger Institute for the COVID-19 Genomics UK (COG-UK) Consortium	Integrated Covid Hub North East et al	?	?	?
England/NEWC-2C50B95/2021	EPI_ISL_7183683	2021-11-26	Integrated Covid Hub North East	Wellcome Sanger Institute for the COVID-19 Genomics UK (COG-UK) Consortium	Integrated Covid Hub North East et al	?	?	?
England/NEWC-2C50BE0/2021	EPI_ISL_7183697	2021-11-28	Integrated Covid Hub North East	Wellcome Sanger Institute for the COVID-19 Genomics UK (COG-UK) Consortium	Integrated Covid Hub North East et al	?	?	?
England/NEWC-2C50BFF/2021	EPI_ISL_7184000	2021-11-27	Integrated Covid Hub North East	Wellcome Sanger Institute for the COVID-19 Genomics UK (COG-UK) Consortium	Integrated Covid Hub North East et al	?	?	?
England/NEWC-2C50C29/2021	EPI_ISL_7184192	2021-11-28	Integrated Covid Hub North East	Wellcome Sanger Institute for the COVID-19 Genomics UK (COG-UK) Consortium	Integrated Covid Hub North East et al	?	?	?
England/NEWC-2C50C65/2021	EPI_ISL_7184027	2021-11-27	Integrated Covid Hub North East	Wellcome Sanger Institute for the COVID-19 Genomics UK (COG-UK) Consortium	Integrated Covid Hub North East et al	?	?	?
England/NEWC-2C50C74/2021	EPI_ISL_7183609	2021-11-27	Integrated Covid Hub North East	Wellcome Sanger Institute for the COVID-19 Genomics UK (COG-UK) Consortium	Integrated Covid Hub North East et al	?	?	?
England/NEWC-2C50C83/2021	EPI_ISL_7183589	2021-11-27	Integrated Covid Hub North East	Wellcome Sanger Institute for the COVID-19 Genomics UK (COG-UK) Consortium	Integrated Covid Hub North East et al	?	?	?
England/NEWC-2C50CDE/2021	EPI_ISL_7184052	2021-11-27	Integrated Covid Hub North East	Wellcome Sanger Institute for the COVID-19 Genomics UK (COG-UK) Consortium	Integrated Covid Hub North East et al	?	?	?
England/NEWC-2C50CED/2021	EPI_ISL_7183808	2021-11-27	Integrated Covid Hub North East	Wellcome Sanger Institute for the COVID-19 Genomics UK (COG-UK) Consortium	Integrated Covid Hub North East et al	?	?	?
England/NEWC-2C50D26/2021	EPI_ISL_7183840	2021-11-27	Integrated Covid Hub North East	Wellcome Sanger Institute for the COVID-19 Genomics UK (COG-UK) Consortium	Integrated Covid Hub North East et al	?	?	?
England/NEWC-2C50D35/2021	EPI_ISL_7183503	2021-11-26	Integrated Covid Hub North East	Wellcome Sanger Institute for the COVID-19 Genomics UK (COG-UK) Consortium	Integrated Covid Hub North East et al	?	?	?
England/NEWC-2C50D62/2021	EPI_ISL_7183533	2021-11-26	Integrated Covid Hub North East	Wellcome Sanger Institute for the COVID-19 Genomics UK (COG-UK) Consortium	Integrated Covid Hub North East et al	?	?	?
England/NEWC-2C50D80/2021	EPI_ISL_7183493	2021-11-26	Integrated Covid Hub North East	Wellcome Sanger Institute for the COVID-19 Genomics UK (COG-UK) Consortium	Integrated Covid Hub North East et al	?	?	?
England/NEWC-2C50DBD/2021	EPI_ISL_7184229	2021-11-27	Integrated Covid Hub North East	Wellcome Sanger Institute for the COVID-19 Genomics UK (COG-UK) Consortium	Integrated Covid Hub North East et al	?	?	?
England/NEWC-2C50E41/2021	EPI_ISL_7183925	2021-11-27	Integrated Covid Hub North East	Wellcome Sanger Institute for the COVID-19 Genomics UK (COG-UK) Consortium	Integrated Covid Hub North East et al	?	?	?
England/NEWC-2C50EBA/2021	EPI_ISL_7183555	2021-11-27	Integrated Covid Hub North East	Wellcome Sanger Institute for the COVID-19 Genomics UK (COG-UK) Consortium	Integrated Covid Hub North East et al	?	?	?
England/NEWC-2C50F20/2021	EPI_ISL_7183873	2021-11-27	Integrated Covid Hub North East	Wellcome Sanger Institute for the COVID-19 Genomics UK (COG-UK) Consortium	Integrated Covid Hub North East et al	?	?	?
England/NEWC-2C50F5D/2021	EPI_ISL_7183827	2021-11-28	Integrated Covid Hub North East	Wellcome Sanger Institute for the COVID-19 Genomics UK (COG-UK) Consortium	Integrated Covid Hub North East et al	?	?	?
England/NEWC-2C50F6C/2021	EPI_ISL_7183543	2021-11-28	Integrated Covid Hub North East	Wellcome Sanger Institute for the COVID-19 Genomics UK (COG-UK) Consortium	Integrated Covid Hub North East et al	?	?	?
England/NEWC-2C50FA8/2021	EPI_ISL_7183650	2021-11-27	Integrated Covid Hub North East	Wellcome Sanger Institute for the COVID-19 Genomics UK (COG-UK) Consortium	Integrated Covid Hub North East et al	?	?	?
England/NEWC-2C50FE4/2021	EPI_ISL_7183695	2021-11-27	Integrated Covid Hub North East	Wellcome Sanger Institute for the COVID-19 Genomics UK (COG-UK) Consortium	Integrated Covid Hub North East et al	?	?	?
England/NEWC-2C51086/2021	EPI_ISL_7183816	2021-11-28	Integrated Covid Hub North East	Wellcome Sanger Institute for the COVID-19 Genomics UK (COG-UK) Consortium	Integrated Covid Hub North East et al	?	?	?
England/NEWC-2C5287E/2021	EPI_ISL_7183845	2021-11-28	Integrated Covid Hub North East	Wellcome Sanger Institute for the COVID-19 Genomics UK (COG-UK) Consortium	Integrated Covid Hub North East et al	?	?	?
England/NEWC-2C5288D/2021	EPI_ISL_7183669	2021-11-28	Integrated Covid Hub North East	Wellcome Sanger Institute for the COVID-19 Genomics UK (COG-UK) Consortium	Integrated Covid Hub North East et al	?	?	?
England/NEWC-2C5289C/2021	EPI_ISL_7183870	2021-11-28	Integrated Covid Hub North East	Wellcome Sanger Institute for the COVID-19 Genomics UK (COG-UK) Consortium	Integrated Covid Hub North East et al	?	?	?
England/NEWC-2C528C9/2021	EPI_ISL_7183924	2021-11-28	Integrated Covid Hub North East	Wellcome Sanger Institute for the COVID-19 Genomics UK (COG-UK) Consortium	Integrated Covid Hub North East et al	?	?	?
England/NEWC-2C528D8/2021	EPI_ISL_7183634	2021-11-28	Integrated Covid Hub North East	Wellcome Sanger Institute for the COVID-19 Genomics UK (COG-UK) Consortium	Integrated Covid Hub North East et al	?	?	?
England/NEWC-2C5293F/2021	EPI_ISL_7184131	2021-11-28	Integrated Covid Hub North East	Wellcome Sanger Institute for the COVID-19 Genomics UK (COG-UK) Consortium	Integrated Covid Hub North East et al	?	?	?
England/NEWC-2C5294E/2021	EPI_ISL_7184208	2021-11-27	Integrated Covid Hub North East	Wellcome Sanger Institute for the COVID-19 Genomics UK (COG-UK) Consortium	Integrated Covid Hub North East et al	?	?	?
England/NEWC-2C52999/2021	EPI_ISL_7184311	2021-11-28	Integrated Covid Hub North East	Wellcome Sanger Institute for the COVID-19 Genomics UK (COG-UK) Consortium	Integrated Covid Hub North East et al	?	?	?
England/NEWC-2C529E4/2021	EPI_ISL_7184008	2021-11-28	Integrated Covid Hub North East	Wellcome Sanger Institute for the COVID-19 Genomics UK (COG-UK) Consortium	Integrated Covid Hub North East et al	?	?	?
England/NEWC-2C529F3/2021	EPI_ISL_7183679	2021-11-28	Integrated Covid Hub North East	Wellcome Sanger Institute for the COVID-19 Genomics UK (COG-UK) Consortium	Integrated Covid Hub North East et al	?	?	?
England/NEWC-2C52A78/2021	EPI_ISL_7184101	2021-11-28	Integrated Covid Hub North East	Wellcome Sanger Institute for the COVID-19 Genomics UK (COG-UK) Consortium	Integrated Covid Hub North East et al	?	?	?
England/NEWC-2C52B1B/2021	EPI_ISL_7184268	2021-11-28	Integrated Covid Hub North East	Wellcome Sanger Institute for the COVID-19 Genomics UK (COG-UK) Consortium	Integrated Covid Hub North East et al	?	?	?
England/NEWC-2C52B57/2021	EPI_ISL_7184157	2021-11-28	Integrated Covid Hub North East	Wellcome Sanger Institute for the COVID-19 Genomics UK (COG-UK) Consortium	Integrated Covid Hub North East et al	?	?	?
England/NEWC-2C52B66/2021	EPI_ISL_7183583	2021-11-28	Integrated Covid Hub North East	Wellcome Sanger Institute for the COVID-19 Genomics UK (COG-UK) Consortium	Integrated Covid Hub North East et al	?	?	?
England/NEWC-2C52BB1/2021	EPI_ISL_7183530	2021-11-27	Integrated Covid Hub North East	Wellcome Sanger Institute for the COVID-19 Genomics UK (COG-UK) Consortium	Integrated Covid Hub North East et al	?	?	?
England/NEWC-2C52BDF/2021	EPI_ISL_7183680	2021-11-28	Integrated Covid Hub North East	Wellcome Sanger Institute for the COVID-19 Genomics UK (COG-UK) Consortium	Integrated Covid Hub North East et al	?	?	?
England/NEWC-2C52C27/2021	EPI_ISL_7183994	2021-11-28	Integrated Covid Hub North East	Wellcome Sanger Institute for the COVID-19 Genomics UK (COG-UK) Consortium	Integrated Covid Hub North East et al	?	?	?
England/NEWC-2C52C45/2021	EPI_ISL_7184322	2021-11-28	Integrated Covid Hub North East	Wellcome Sanger Institute for the COVID-19 Genomics UK (COG-UK) Consortium	Integrated Covid Hub North East et al	?	?	?
England/NEWC-2C52C54/2021	EPI_ISL_7183874	2021-11-28	Integrated Covid Hub North East	Wellcome Sanger Institute for the COVID-19 Genomics UK (COG-UK) Consortium	Integrated Covid Hub North East et al	?	?	?
England/NEWC-2C52C90/2021	EPI_ISL_7184256	2021-11-28	Integrated Covid Hub North East	Wellcome Sanger Institute for the COVID-19 Genomics UK (COG-UK) Consortium	Integrated Covid Hub North East et al	?	?	?
England/NEWC-2C52DBB/2021	EPI_ISL_7183618	2021-11-28	Integrated Covid Hub North East	Wellcome Sanger Institute for the COVID-19 Genomics UK (COG-UK) Consortium	Integrated Covid Hub North East et al	?	?	?
England/NEWC-2C52DF7/2021	EPI_ISL_7184177	2021-11-28	Integrated Covid Hub North East	Wellcome Sanger Institute for the COVID-19 Genomics UK (COG-UK) Consortium	Integrated Covid Hub North East et al	?	?	?
England/NEWC-2C545B1/2021	EPI_ISL_7183682	2021-11-28	Integrated Covid Hub North East	Wellcome Sanger Institute for the COVID-19 Genomics UK (COG-UK) Consortium	Integrated Covid Hub North East et al	?	?	?
England/NEWC-2C545DF/2021	EPI_ISL_7183957	2021-11-27	Integrated Covid Hub North East	Wellcome Sanger Institute for the COVID-19 Genomics UK (COG-UK) Consortium	Integrated Covid Hub North East et al	?	?	?
England/NEWC-2C54609/2021	EPI_ISL_7183987	2021-11-27	Integrated Covid Hub North East	Wellcome Sanger Institute for the COVID-19 Genomics UK (COG-UK) Consortium	Integrated Covid Hub North East et al	?	?	?
England/NEWC-2C54627/2021	EPI_ISL_7183767	2021-11-28	Integrated Covid Hub North East	Wellcome Sanger Institute for the COVID-19 Genomics UK (COG-UK) Consortium	Integrated Covid Hub North East et al	?	?	?
England/NEWC-2C54636/2021	EPI_ISL_7184324	2021-11-28	Integrated Covid Hub North East	Wellcome Sanger Institute for the COVID-19 Genomics UK (COG-UK) Consortium	Integrated Covid Hub North East et al	?	?	?
England/NEWC-2C54663/2021	EPI_ISL_7183853	2021-11-26	Integrated Covid Hub North East	Wellcome Sanger Institute for the COVID-19 Genomics UK (COG-UK) Consortium	Integrated Covid Hub North East et al	?	?	?
England/NEWC-2C54681/2021	EPI_ISL_7183839	2021-11-27	Integrated Covid Hub North East	Wellcome Sanger Institute for the COVID-19 Genomics UK (COG-UK) Consortium	Integrated Covid Hub North East et al	?	?	?
England/NEWC-2C546AF/2021	EPI_ISL_7183777	2021-11-27	Integrated Covid Hub North East	Wellcome Sanger Institute for the COVID-19 Genomics UK (COG-UK) Consortium	Integrated Covid Hub North East et al	?	?	?
England/NEWC-2C546EB/2021	EPI_ISL_7184201	2021-11-28	Integrated Covid Hub North East	Wellcome Sanger Institute for the COVID-19 Genomics UK (COG-UK) Consortium	Integrated Covid Hub North East et al	?	?	?
England/NEWC-2C54724/2021	EPI_ISL_7184166	2021-11-27	Integrated Covid Hub North East	Wellcome Sanger Institute for the COVID-19 Genomics UK (COG-UK) Consortium	Integrated Covid Hub North East et al	?	?	?
England/NEWC-2C54760/2021	EPI_ISL_7184070	2021-11-28	Integrated Covid Hub North East	Wellcome Sanger Institute for the COVID-19 Genomics UK (COG-UK) Consortium	Integrated Covid Hub North East et al	?	?	?
England/NEWC-2C5477F/2021	EPI_ISL_7183661	2021-11-28	Integrated Covid Hub North East	Wellcome Sanger Institute for the COVID-19 Genomics UK (COG-UK) Consortium	Integrated Covid Hub North East et al	?	?	?
England/NEWC-2C547AC/2021	EPI_ISL_7184228	2021-11-26	Integrated Covid Hub North East	Wellcome Sanger Institute for the COVID-19 Genomics UK (COG-UK) Consortium	Integrated Covid Hub North East et al	?	?	?
England/NEWC-2C547E8/2021	EPI_ISL_7183779	2021-11-28	Integrated Covid Hub North East	Wellcome Sanger Institute for the COVID-19 Genomics UK (COG-UK) Consortium	Integrated Covid Hub North East et al	?	?	?
England/NEWC-2C54803/2021	EPI_ISL_7183523	2021-11-27	Integrated Covid Hub North East	Wellcome Sanger Institute for the COVID-19 Genomics UK (COG-UK) Consortium	Integrated Covid Hub North East et al	?	?	?
England/NEWC-2C54812/2021	EPI_ISL_7183862	2021-11-28	Integrated Covid Hub North East	Wellcome Sanger Institute for the COVID-19 Genomics UK (COG-UK) Consortium	Integrated Covid Hub North East et al	?	?	?
England/NEWC-2C54821/2021	EPI_ISL_7184110	2021-11-28	Integrated Covid Hub North East	Wellcome Sanger Institute for the COVID-19 Genomics UK (COG-UK) Consortium	Integrated Covid Hub North East et al	?	?	?
England/NEWC-2C5489A/2021	EPI_ISL_7183633	2021-11-27	Integrated Covid Hub North East	Wellcome Sanger Institute for the COVID-19 Genomics UK (COG-UK) Consortium	Integrated Covid Hub North East et al	?	?	?
England/NEWC-2C548A9/2021	EPI_ISL_7184046	2021-11-28	Integrated Covid Hub North East	Wellcome Sanger Institute for the COVID-19 Genomics UK (COG-UK) Consortium	Integrated Covid Hub North East et al	?	?	?
England/NEWC-2C5493D/2021	EPI_ISL_7183575	2021-11-28	Integrated Covid Hub North East	Wellcome Sanger Institute for the COVID-19 Genomics UK (COG-UK) Consortium	Integrated Covid Hub North East et al	?	?	?
England/NEWC-2C5494C/2021	EPI_ISL_7183956	2021-11-28	Integrated Covid Hub North East	Wellcome Sanger Institute for the COVID-19 Genomics UK (COG-UK) Consortium	Integrated Covid Hub North East et al	?	?	?
England/NEWC-2C5496A/2021	EPI_ISL_7183759	2021-11-28	Integrated Covid Hub North East	Wellcome Sanger Institute for the COVID-19 Genomics UK (COG-UK) Consortium	Integrated Covid Hub North East et al	?	?	?
England/NEWC-2C549C4/2021	EPI_ISL_7184300	2021-11-28	Integrated Covid Hub North East	Wellcome Sanger Institute for the COVID-19 Genomics UK (COG-UK) Consortium	Integrated Covid Hub North East et al	?	?	?
England/NEWC-2C549E2/2021	EPI_ISL_7184096	2021-11-28	Integrated Covid Hub North East	Wellcome Sanger Institute for the COVID-19 Genomics UK (COG-UK) Consortium	Integrated Covid Hub North East et al	?	?	?
England/NEWC-2C54A58/2021	EPI_ISL_7183882	2021-11-27	Integrated Covid Hub North East	Wellcome Sanger Institute for the COVID-19 Genomics UK (COG-UK) Consortium	Integrated Covid Hub North East et al	?	?	?
England/NEWC-2C54AC1/2021	EPI_ISL_7184023	2021-11-27	Integrated Covid Hub North East	Wellcome Sanger Institute for the COVID-19 Genomics UK (COG-UK) Consortium	Integrated Covid Hub North East et al	?	?	?
England/NEWC-2C54AFE/2021	EPI_ISL_7183751	2021-11-26	Integrated Covid Hub North East	Wellcome Sanger Institute for the COVID-19 Genomics UK (COG-UK) Consortium	Integrated Covid Hub North East et al	?	?	?
England/NEWC-2C54B55/2021	EPI_ISL_7183504	2021-11-28	Integrated Covid Hub North East	Wellcome Sanger Institute for the COVID-19 Genomics UK (COG-UK) Consortium	Integrated Covid Hub North East et al	?	?	?
England/NEWC-2C5636A/2021	EPI_ISL_8052551	2021-11-28	Integrated Covid Hub North East	Wellcome Sanger Institute for the COVID-19 Genomics UK (COG-UK) Consortium	Integrated Covid Hub North East et al	?	?	?
England/NEWC-2C56388/2021	EPI_ISL_8052823	2021-11-28	Integrated Covid Hub North East	Wellcome Sanger Institute for the COVID-19 Genomics UK (COG-UK) Consortium	Integrated Covid Hub North East et al	?	?	?
England/NEWC-2C563C4/2021	EPI_ISL_8052724	2021-11-28	Integrated Covid Hub North East	Wellcome Sanger Institute for the COVID-19 Genomics UK (COG-UK) Consortium	Integrated Covid Hub North East et al	?	?	?
England/NEWC-2C563E2/2021	EPI_ISL_8052766	2021-11-28	Integrated Covid Hub North East	Wellcome Sanger Institute for the COVID-19 Genomics UK (COG-UK) Consortium	Integrated Covid Hub North East et al	?	?	?
England/NEWC-2C5643A/2021	EPI_ISL_8052789	2021-11-28	Integrated Covid Hub North East	Wellcome Sanger Institute for the COVID-19 Genomics UK (COG-UK) Consortium	Integrated Covid Hub North East et al	?	?	?
England/NEWC-2C56449/2021	EPI_ISL_8052553	2021-11-28	Integrated Covid Hub North East	Wellcome Sanger Institute for the COVID-19 Genomics UK (COG-UK) Consortium	Integrated Covid Hub North East et al	?	?	?
England/NEWC-2C56494/2021	EPI_ISL_8052650	2021-11-28	Integrated Covid Hub North East	Wellcome Sanger Institute for the COVID-19 Genomics UK (COG-UK) Consortium	Integrated Covid Hub North East et al	?	?	?
England/NEWC-2C564A3/2021	EPI_ISL_8052607	2021-11-28	Integrated Covid Hub North East	Wellcome Sanger Institute for the COVID-19 Genomics UK (COG-UK) Consortium	Integrated Covid Hub North East et al	?	?	?
England/NEWC-2C564EF/2021	EPI_ISL_8052747	2021-11-28	Integrated Covid Hub North East	Wellcome Sanger Institute for the COVID-19 Genomics UK (COG-UK) Consortium	Integrated Covid Hub North East et al	?	?	?
England/NEWC-2C564FE/2021	EPI_ISL_8052689	2021-11-28	Integrated Covid Hub North East	Wellcome Sanger Institute for the COVID-19 Genomics UK (COG-UK) Consortium	Integrated Covid Hub North East et al	?	?	?
England/NEWC-2C56528/2021	EPI_ISL_8052718	2021-11-28	Integrated Covid Hub North East	Wellcome Sanger Institute for the COVID-19 Genomics UK (COG-UK) Consortium	Integrated Covid Hub North East et al	?	?	?
England/NEWC-2C56546/2021	EPI_ISL_8052626	2021-11-28	Integrated Covid Hub North East	Wellcome Sanger Institute for the COVID-19 Genomics UK (COG-UK) Consortium	Integrated Covid Hub North East et al	?	?	?
England/NEWC-2C56582/2021	EPI_ISL_8052627	2021-11-28	Integrated Covid Hub North East	Wellcome Sanger Institute for the COVID-19 Genomics UK (COG-UK) Consortium	Integrated Covid Hub North East et al	?	?	?
England/NEWC-2C56591/2021	EPI_ISL_8052625	2021-11-28	Integrated Covid Hub North East	Wellcome Sanger Institute for the COVID-19 Genomics UK (COG-UK) Consortium	Integrated Covid Hub North East et al	?	?	?
England/NEWC-2C565A0/2021	EPI_ISL_8052560	2021-11-28	Integrated Covid Hub North East	Wellcome Sanger Institute for the COVID-19 Genomics UK (COG-UK) Consortium	Integrated Covid Hub North East et al	?	?	?
England/NEWC-2C56616/2021	EPI_ISL_8052708	2021-11-28	Integrated Covid Hub North East	Wellcome Sanger Institute for the COVID-19 Genomics UK (COG-UK) Consortium	Integrated Covid Hub North East et al	?	?	?
England/NEWC-2C56625/2021	EPI_ISL_8052562	2021-11-28	Integrated Covid Hub North East	Wellcome Sanger Institute for the COVID-19 Genomics UK (COG-UK) Consortium	Integrated Covid Hub North East et al	?	?	?
England/NEWC-2C5668F/2021	EPI_ISL_8052754	2021-11-28	Integrated Covid Hub North East	Wellcome Sanger Institute for the COVID-19 Genomics UK (COG-UK) Consortium	Integrated Covid Hub North East et al	?	?	?
England/NEWC-2C566DA/2021	EPI_ISL_8052688	2021-11-28	Integrated Covid Hub North East	Wellcome Sanger Institute for the COVID-19 Genomics UK (COG-UK) Consortium	Integrated Covid Hub North East et al	?	?	?
England/NEWC-2C5677D/2021	EPI_ISL_8052773	2021-11-28	Integrated Covid Hub North East	Wellcome Sanger Institute for the COVID-19 Genomics UK (COG-UK) Consortium	Integrated Covid Hub North East et al	?	?	?
England/NEWC-2C56801/2021	EPI_ISL_8052761	2021-11-28	Integrated Covid Hub North East	Wellcome Sanger Institute for the COVID-19 Genomics UK (COG-UK) Consortium	Integrated Covid Hub North East et al	?	?	?
England/NEWC-2C56810/2021	EPI_ISL_8052706	2021-11-28	Integrated Covid Hub North East	Wellcome Sanger Institute for the COVID-19 Genomics UK (COG-UK) Consortium	Integrated Covid Hub North East et al	?	?	?
England/NEWC-2C5686B/2021	EPI_ISL_8052665	2021-11-28	Integrated Covid Hub North East	Wellcome Sanger Institute for the COVID-19 Genomics UK (COG-UK) Consortium	Integrated Covid Hub North East et al	?	?	?
England/NEWC-2C56898/2021	EPI_ISL_8052696	2021-11-28	Integrated Covid Hub North East	Wellcome Sanger Institute for the COVID-19 Genomics UK (COG-UK) Consortium	Integrated Covid Hub North East et al	?	?	?
England/NEWC-2C58632/2021	EPI_ISL_8052783	2021-11-28	Integrated Covid Hub North East	Wellcome Sanger Institute for the COVID-19 Genomics UK (COG-UK) Consortium	Integrated Covid Hub North East et al	?	?	?
England/NEWC-2C58641/2021	EPI_ISL_8052797	2021-11-27	Integrated Covid Hub North East	Wellcome Sanger Institute for the COVID-19 Genomics UK (COG-UK) Consortium	Integrated Covid Hub North East et al	?	?	?
England/NEWC-2C5867E/2021	EPI_ISL_8052897	2021-11-28	Integrated Covid Hub North East	Wellcome Sanger Institute for the COVID-19 Genomics UK (COG-UK) Consortium	Integrated Covid Hub North East et al	?	?	?
England/NEWC-2C5868D/2021	EPI_ISL_8052824	2021-11-28	Integrated Covid Hub North East	Wellcome Sanger Institute for the COVID-19 Genomics UK (COG-UK) Consortium	Integrated Covid Hub North East et al	?	?	?
England/NEWC-2C58711/2021	EPI_ISL_8052791	2021-11-28	Integrated Covid Hub North East	Wellcome Sanger Institute for the COVID-19 Genomics UK (COG-UK) Consortium	Integrated Covid Hub North East et al	?	?	?
England/NEWC-2C5876C/2021	EPI_ISL_8052679	2021-11-28	Integrated Covid Hub North East	Wellcome Sanger Institute for the COVID-19 Genomics UK (COG-UK) Consortium	Integrated Covid Hub North East et al	?	?	?
England/NEWC-2C5878A/2021	EPI_ISL_8052530	2021-11-28	Integrated Covid Hub North East	Wellcome Sanger Institute for the COVID-19 Genomics UK (COG-UK) Consortium	Integrated Covid Hub North East et al	?	?	?
England/NEWC-2C587A8/2021	EPI_ISL_8052602	2021-11-28	Integrated Covid Hub North East	Wellcome Sanger Institute for the COVID-19 Genomics UK (COG-UK) Consortium	Integrated Covid Hub North East et al	?	?	?
England/NEWC-2C587D5/2021	EPI_ISL_8052785	2021-11-28	Integrated Covid Hub North East	Wellcome Sanger Institute for the COVID-19 Genomics UK (COG-UK) Consortium	Integrated Covid Hub North East et al	?	?	?
England/NEWC-2C5880F/2021	EPI_ISL_8052744	2021-11-27	Integrated Covid Hub North East	Wellcome Sanger Institute for the COVID-19 Genomics UK (COG-UK) Consortium	Integrated Covid Hub North East et al	?	?	?
England/NEWC-2C5881E/2021	EPI_ISL_8052556	2021-11-28	Integrated Covid Hub North East	Wellcome Sanger Institute for the COVID-19 Genomics UK (COG-UK) Consortium	Integrated Covid Hub North East et al	?	?	?
England/NEWC-2C5882D/2021	EPI_ISL_8052726	2021-11-27	Integrated Covid Hub North East	Wellcome Sanger Institute for the COVID-19 Genomics UK (COG-UK) Consortium	Integrated Covid Hub North East et al	?	?	?
England/NEWC-2C588F0/2021	EPI_ISL_8052554	2021-11-27	Integrated Covid Hub North East	Wellcome Sanger Institute for the COVID-19 Genomics UK (COG-UK) Consortium	Integrated Covid Hub North East et al	?	?	?
England/NEWC-2C5891B/2021	EPI_ISL_8052568	2021-11-28	Integrated Covid Hub North East	Wellcome Sanger Institute for the COVID-19 Genomics UK (COG-UK) Consortium	Integrated Covid Hub North East et al	?	?	?
England/NEWC-2C58948/2021	EPI_ISL_8052557	2021-11-28	Integrated Covid Hub North East	Wellcome Sanger Institute for the COVID-19 Genomics UK (COG-UK) Consortium	Integrated Covid Hub North East et al	?	?	?
England/NEWC-2C58984/2021	EPI_ISL_8052731	2021-11-28	Integrated Covid Hub North East	Wellcome Sanger Institute for the COVID-19 Genomics UK (COG-UK) Consortium	Integrated Covid Hub North East et al	?	?	?
England/NEWC-2C58A54/2021	EPI_ISL_8052715	2021-11-28	Integrated Covid Hub North East	Wellcome Sanger Institute for the COVID-19 Genomics UK (COG-UK) Consortium	Integrated Covid Hub North East et al	?	?	?
England/NEWC-2C58A72/2021	EPI_ISL_8052738	2021-11-28	Integrated Covid Hub North East	Wellcome Sanger Institute for the COVID-19 Genomics UK (COG-UK) Consortium	Integrated Covid Hub North East et al	?	?	?
England/NEWC-2C58A90/2021	EPI_ISL_8052716	2021-11-28	Integrated Covid Hub North East	Wellcome Sanger Institute for the COVID-19 Genomics UK (COG-UK) Consortium	Integrated Covid Hub North East et al	?	?	?
England/NEWC-2C58B33/2021	EPI_ISL_8052644	2021-11-28	Integrated Covid Hub North East	Wellcome Sanger Institute for the COVID-19 Genomics UK (COG-UK) Consortium	Integrated Covid Hub North East et al	?	?	?
England/NEWC-2C58B51/2021	EPI_ISL_8052608	2021-11-28	Integrated Covid Hub North East	Wellcome Sanger Institute for the COVID-19 Genomics UK (COG-UK) Consortium	Integrated Covid Hub North East et al	?	?	?
England/NEWC-2C58B60/2021	EPI_ISL_8052584	2021-11-28	Integrated Covid Hub North East	Wellcome Sanger Institute for the COVID-19 Genomics UK (COG-UK) Consortium	Integrated Covid Hub North East et al	?	?	?
England/NEWC-2C58B8E/2021	EPI_ISL_8052522	2021-11-27	Integrated Covid Hub North East	Wellcome Sanger Institute for the COVID-19 Genomics UK (COG-UK) Consortium	Integrated Covid Hub North East et al	?	?	?
England/NEWC-2C58BAC/2021	EPI_ISL_8052623	2021-11-27	Integrated Covid Hub North East	Wellcome Sanger Institute for the COVID-19 Genomics UK (COG-UK) Consortium	Integrated Covid Hub North East et al	?	?	?
England/NEWC-2C58BCA/2021	EPI_ISL_8052701	2021-11-28	Integrated Covid Hub North East	Wellcome Sanger Institute for the COVID-19 Genomics UK (COG-UK) Consortium	Integrated Covid Hub North East et al	?	?	?
England/NEWC-2C59D87/2021	EPI_ISL_7199480	2021-11-28	Integrated Covid Hub North East	Wellcome Sanger Institute for the COVID-19 Genomics UK (COG-UK) Consortium	Integrated Covid Hub North East et al	?	?	?
England/NEWC-2C59D96/2021	EPI_ISL_7199358	2021-11-28	Integrated Covid Hub North East	Wellcome Sanger Institute for the COVID-19 Genomics UK (COG-UK) Consortium	Integrated Covid Hub North East et al	?	?	?
England/NEWC-2C59DC3/2021	EPI_ISL_7199503	2021-11-28	Integrated Covid Hub North East	Wellcome Sanger Institute for the COVID-19 Genomics UK (COG-UK) Consortium	Integrated Covid Hub North East et al	?	?	?
England/NEWC-2C59DF0/2021	EPI_ISL_7199313	2021-11-28	Integrated Covid Hub North East	Wellcome Sanger Institute for the COVID-19 Genomics UK (COG-UK) Consortium	Integrated Covid Hub North East et al	?	?	?
England/NEWC-2C59E0C/2021	EPI_ISL_7199512	2021-11-28	Integrated Covid Hub North East	Wellcome Sanger Institute for the COVID-19 Genomics UK (COG-UK) Consortium	Integrated Covid Hub North East et al	?	?	?
England/NEWC-2C59E39/2021	EPI_ISL_7199396	2021-11-28	Integrated Covid Hub North East	Wellcome Sanger Institute for the COVID-19 Genomics UK (COG-UK) Consortium	Integrated Covid Hub North East et al	?	?	?
England/NEWC-2C59E48/2021	EPI_ISL_7199369	2021-11-28	Integrated Covid Hub North East	Wellcome Sanger Institute for the COVID-19 Genomics UK (COG-UK) Consortium	Integrated Covid Hub North East et al	?	?	?
England/NEWC-2C59E57/2021	EPI_ISL_7199277	2021-11-28	Integrated Covid Hub North East	Wellcome Sanger Institute for the COVID-19 Genomics UK (COG-UK) Consortium	Integrated Covid Hub North East et al	?	?	?
England/NEWC-2C59E66/2021	EPI_ISL_7199298	2021-11-28	Integrated Covid Hub North East	Wellcome Sanger Institute for the COVID-19 Genomics UK (COG-UK) Consortium	Integrated Covid Hub North East et al	?	?	?
England/NEWC-2C59E75/2021	EPI_ISL_7199257	2021-11-28	Integrated Covid Hub North East	Wellcome Sanger Institute for the COVID-19 Genomics UK (COG-UK) Consortium	Integrated Covid Hub North East et al	?	?	?
England/NEWC-2C59E93/2021	EPI_ISL_7199220	2021-11-28	Integrated Covid Hub North East	Wellcome Sanger Institute for the COVID-19 Genomics UK (COG-UK) Consortium	Integrated Covid Hub North East et al	?	?	?
England/NEWC-2C59EDF/2021	EPI_ISL_7199244	2021-11-28	Integrated Covid Hub North East	Wellcome Sanger Institute for the COVID-19 Genomics UK (COG-UK) Consortium	Integrated Covid Hub North East et al	?	?	?
England/NEWC-2C59F36/2021	EPI_ISL_7199222	2021-11-28	Integrated Covid Hub North East	Wellcome Sanger Institute for the COVID-19 Genomics UK (COG-UK) Consortium	Integrated Covid Hub North East et al	?	?	?
England/NEWC-2C59F54/2021	EPI_ISL_7199477	2021-11-28	Integrated Covid Hub North East	Wellcome Sanger Institute for the COVID-19 Genomics UK (COG-UK) Consortium	Integrated Covid Hub North East et al	?	?	?
England/NEWC-2C59FFA/2021	EPI_ISL_7199450	2021-11-28	Integrated Covid Hub North East	Wellcome Sanger Institute for the COVID-19 Genomics UK (COG-UK) Consortium	Integrated Covid Hub North East et al	?	?	?
England/NEWC-2C5A06F/2021	EPI_ISL_7199280	2021-11-28	Integrated Covid Hub North East	Wellcome Sanger Institute for the COVID-19 Genomics UK (COG-UK) Consortium	Integrated Covid Hub North East et al	?	?	?
England/NEWC-2C5A0AB/2021	EPI_ISL_7199300	2021-11-28	Integrated Covid Hub North East	Wellcome Sanger Institute for the COVID-19 Genomics UK (COG-UK) Consortium	Integrated Covid Hub North East et al	?	?	?
England/NEWC-2C5A120/2021	EPI_ISL_7199520	2021-11-28	Integrated Covid Hub North East	Wellcome Sanger Institute for the COVID-19 Genomics UK (COG-UK) Consortium	Integrated Covid Hub North East et al	?	?	?
England/NEWC-2C5A14E/2021	EPI_ISL_7199510	2021-11-28	Integrated Covid Hub North East	Wellcome Sanger Institute for the COVID-19 Genomics UK (COG-UK) Consortium	Integrated Covid Hub North East et al	?	?	?
England/NEWC-2C5A16C/2021	EPI_ISL_7199467	2021-11-28	Integrated Covid Hub North East	Wellcome Sanger Institute for the COVID-19 Genomics UK (COG-UK) Consortium	Integrated Covid Hub North East et al	?	?	?
England/NEWC-2C5A1B7/2021	EPI_ISL_7199440	2021-11-28	Integrated Covid Hub North East	Wellcome Sanger Institute for the COVID-19 Genomics UK (COG-UK) Consortium	Integrated Covid Hub North East et al	?	?	?
England/NEWC-2C5A24B/2021	EPI_ISL_7199273	2021-11-28	Integrated Covid Hub North East	Wellcome Sanger Institute for the COVID-19 Genomics UK (COG-UK) Consortium	Integrated Covid Hub North East et al	?	?	?
England/NEWC-2C5A269/2021	EPI_ISL_7199336	2021-11-28	Integrated Covid Hub North East	Wellcome Sanger Institute for the COVID-19 Genomics UK (COG-UK) Consortium	Integrated Covid Hub North East et al	?	?	?
England/NEWC-2C5A287/2021	EPI_ISL_7199383	2021-11-28	Integrated Covid Hub North East	Wellcome Sanger Institute for the COVID-19 Genomics UK (COG-UK) Consortium	Integrated Covid Hub North East et al	?	?	?
England/NEWC-2C5A296/2021	EPI_ISL_7199437	2021-11-28	Integrated Covid Hub North East	Wellcome Sanger Institute for the COVID-19 Genomics UK (COG-UK) Consortium	Integrated Covid Hub North East et al	?	?	?
England/NEWC-2C5A31B/2021	EPI_ISL_7199460	2021-11-28	Integrated Covid Hub North East	Wellcome Sanger Institute for the COVID-19 Genomics UK (COG-UK) Consortium	Integrated Covid Hub North East et al	?	?	?
England/NEWC-2C5A32A/2021	EPI_ISL_7199239	2021-11-28	Integrated Covid Hub North East	Wellcome Sanger Institute for the COVID-19 Genomics UK (COG-UK) Consortium	Integrated Covid Hub North East et al	?	?	?
England/NEWC-2C5A357/2021	EPI_ISL_7199524	2021-11-28	Integrated Covid Hub North East	Wellcome Sanger Institute for the COVID-19 Genomics UK (COG-UK) Consortium	Integrated Covid Hub North East et al	?	?	?
England/NEWC-2C5BAE8/2021	EPI_ISL_7181309	2021-11-25	Integrated Covid Hub North East	Wellcome Sanger Institute for the COVID-19 Genomics UK (COG-UK) Consortium	Integrated Covid Hub North East et al	?	?	?
England/NEWC-2C5BAF7/2021	EPI_ISL_7181848	2021-11-28	Integrated Covid Hub North East	Wellcome Sanger Institute for the COVID-19 Genomics UK (COG-UK) Consortium	Integrated Covid Hub North East et al	?	?	?
England/NEWC-2C5BB21/2021	EPI_ISL_7181794	2021-11-25	Integrated Covid Hub North East	Wellcome Sanger Institute for the COVID-19 Genomics UK (COG-UK) Consortium	Integrated Covid Hub North East et al	?	?	?
England/NEWC-2C5BBC7/2021	EPI_ISL_7181869	2021-11-28	Integrated Covid Hub North East	Wellcome Sanger Institute for the COVID-19 Genomics UK (COG-UK) Consortium	Integrated Covid Hub North East et al	?	?	?
England/NEWC-2C5BBE5/2021	EPI_ISL_7181429	2021-11-28	Integrated Covid Hub North East	Wellcome Sanger Institute for the COVID-19 Genomics UK (COG-UK) Consortium	Integrated Covid Hub North East et al	?	?	?
England/NEWC-2C5BC4C/2021	EPI_ISL_7181440	2021-11-25	Integrated Covid Hub North East	Wellcome Sanger Institute for the COVID-19 Genomics UK (COG-UK) Consortium	Integrated Covid Hub North East et al	?	?	?
England/NEWC-2C5BC5B/2021	EPI_ISL_7181222	2021-11-28	Integrated Covid Hub North East	Wellcome Sanger Institute for the COVID-19 Genomics UK (COG-UK) Consortium	Integrated Covid Hub North East et al	?	?	?
England/NEWC-2C5BCB5/2021	EPI_ISL_7181617	2021-11-25	Integrated Covid Hub North East	Wellcome Sanger Institute for the COVID-19 Genomics UK (COG-UK) Consortium	Integrated Covid Hub North East et al	?	?	?
England/NEWC-2C5BCC4/2021	EPI_ISL_7181839	2021-11-28	Integrated Covid Hub North East	Wellcome Sanger Institute for the COVID-19 Genomics UK (COG-UK) Consortium	Integrated Covid Hub North East et al	?	?	?
England/NEWC-2C5BCD3/2021	EPI_ISL_7181731	2021-11-28	Integrated Covid Hub North East	Wellcome Sanger Institute for the COVID-19 Genomics UK (COG-UK) Consortium	Integrated Covid Hub North East et al	?	?	?
England/NEWC-2C5BCE2/2021	EPI_ISL_7181821	2021-11-25	Integrated Covid Hub North East	Wellcome Sanger Institute for the COVID-19 Genomics UK (COG-UK) Consortium	Integrated Covid Hub North East et al	?	?	?
England/NEWC-2C5BD2B/2021	EPI_ISL_7181716	2021-11-28	Integrated Covid Hub North East	Wellcome Sanger Institute for the COVID-19 Genomics UK (COG-UK) Consortium	Integrated Covid Hub North East et al	?	?	?
England/NEWC-2C5BD58/2021	EPI_ISL_7181090	2021-11-25	Integrated Covid Hub North East	Wellcome Sanger Institute for the COVID-19 Genomics UK (COG-UK) Consortium	Integrated Covid Hub North East et al	?	?	?
England/NEWC-2C5BD76/2021	EPI_ISL_7181478	2021-11-28	Integrated Covid Hub North East	Wellcome Sanger Institute for the COVID-19 Genomics UK (COG-UK) Consortium	Integrated Covid Hub North East et al	?	?	?
England/NEWC-2C5BE0A/2021	EPI_ISL_7181191	2021-11-28	Integrated Covid Hub North East	Wellcome Sanger Institute for the COVID-19 Genomics UK (COG-UK) Consortium	Integrated Covid Hub North East et al	?	?	?
England/NEWC-2C5BE37/2021	EPI_ISL_7181871	2021-11-28	Integrated Covid Hub North East	Wellcome Sanger Institute for the COVID-19 Genomics UK (COG-UK) Consortium	Integrated Covid Hub North East et al	?	?	?
England/NEWC-2C5BE64/2021	EPI_ISL_7181888	2021-11-25	Integrated Covid Hub North East	Wellcome Sanger Institute for the COVID-19 Genomics UK (COG-UK) Consortium	Integrated Covid Hub North East et al	?	?	?
England/NEWC-2C5BE73/2021	EPI_ISL_7181656	2021-11-28	Integrated Covid Hub North East	Wellcome Sanger Institute for the COVID-19 Genomics UK (COG-UK) Consortium	Integrated Covid Hub North East et al	?	?	?
England/NEWC-2C5BEEC/2021	EPI_ISL_7181788	2021-11-28	Integrated Covid Hub North East	Wellcome Sanger Institute for the COVID-19 Genomics UK (COG-UK) Consortium	Integrated Covid Hub North East et al	?	?	?
England/NEWC-2C5BF16/2021	EPI_ISL_7181652	2021-11-28	Integrated Covid Hub North East	Wellcome Sanger Institute for the COVID-19 Genomics UK (COG-UK) Consortium	Integrated Covid Hub North East et al	?	?	?
England/NEWC-2C5BF25/2021	EPI_ISL_7181120	2021-11-28	Integrated Covid Hub North East	Wellcome Sanger Institute for the COVID-19 Genomics UK (COG-UK) Consortium	Integrated Covid Hub North East et al	?	?	?
England/NEWC-2C5BF34/2021	EPI_ISL_7181573	2021-11-28	Integrated Covid Hub North East	Wellcome Sanger Institute for the COVID-19 Genomics UK (COG-UK) Consortium	Integrated Covid Hub North East et al	?	?	?
England/NEWC-2C5BF43/2021	EPI_ISL_7181389	2021-11-26	Integrated Covid Hub North East	Wellcome Sanger Institute for the COVID-19 Genomics UK (COG-UK) Consortium	Integrated Covid Hub North East et al	?	?	?
England/NEWC-2C5BF61/2021	EPI_ISL_7181777	2021-11-28	Integrated Covid Hub North East	Wellcome Sanger Institute for the COVID-19 Genomics UK (COG-UK) Consortium	Integrated Covid Hub North East et al	?	?	?
England/NEWC-2C5BF70/2021	EPI_ISL_7181454	2021-11-28	Integrated Covid Hub North East	Wellcome Sanger Institute for the COVID-19 Genomics UK (COG-UK) Consortium	Integrated Covid Hub North East et al	?	?	?
England/NEWC-2C5BFF8/2021	EPI_ISL_7181631	2021-11-25	Integrated Covid Hub North East	Wellcome Sanger Institute for the COVID-19 Genomics UK (COG-UK) Consortium	Integrated Covid Hub North East et al	?	?	?
England/NEWC-2C5C012/2021	EPI_ISL_7181837	2021-11-28	Integrated Covid Hub North East	Wellcome Sanger Institute for the COVID-19 Genomics UK (COG-UK) Consortium	Integrated Covid Hub North East et al	?	?	?
England/NEWC-2C5C021/2021	EPI_ISL_7181411	2021-11-28	Integrated Covid Hub North East	Wellcome Sanger Institute for the COVID-19 Genomics UK (COG-UK) Consortium	Integrated Covid Hub North East et al	?	?	?
England/NEWC-2C5C05E/2021	EPI_ISL_7181319	2021-11-28	Integrated Covid Hub North East	Wellcome Sanger Institute for the COVID-19 Genomics UK (COG-UK) Consortium	Integrated Covid Hub North East et al	?	?	?
England/NEWC-2C5C06D/2021	EPI_ISL_7181492	2021-11-28	Integrated Covid Hub North East	Wellcome Sanger Institute for the COVID-19 Genomics UK (COG-UK) Consortium	Integrated Covid Hub North East et al	?	?	?
England/NEWC-2C5C07C/2021	EPI_ISL_7181252	2021-11-28	Integrated Covid Hub North East	Wellcome Sanger Institute for the COVID-19 Genomics UK (COG-UK) Consortium	Integrated Covid Hub North East et al	?	?	?
England/NEWC-2C5C08B/2021	EPI_ISL_7181802	2021-11-28	Integrated Covid Hub North East	Wellcome Sanger Institute for the COVID-19 Genomics UK (COG-UK) Consortium	Integrated Covid Hub North East et al	?	?	?
England/NEWC-2C5C09A/2021	EPI_ISL_7181483	2021-11-28	Integrated Covid Hub North East	Wellcome Sanger Institute for the COVID-19 Genomics UK (COG-UK) Consortium	Integrated Covid Hub North East et al	?	?	?
England/NEWC-2C5EFC8/2021	EPI_ISL_7201808	2021-11-27	Integrated Covid Hub North East	Wellcome Sanger Institute for the COVID-19 Genomics UK (COG-UK) Consortium	Integrated Covid Hub North East et al	?	?	?
England/NEWC-2C5EFD7/2021	EPI_ISL_7201742	2021-11-28	Integrated Covid Hub North East	Wellcome Sanger Institute for the COVID-19 Genomics UK (COG-UK) Consortium	Integrated Covid Hub North East et al	?	?	?
England/NEWC-2C5F03D/2021	EPI_ISL_7201799	2021-11-28	Integrated Covid Hub North East	Wellcome Sanger Institute for the COVID-19 Genomics UK (COG-UK) Consortium	Integrated Covid Hub North East et al	?	?	?
England/NEWC-2C5F04C/2021	EPI_ISL_7201812	2021-11-28	Integrated Covid Hub North East	Wellcome Sanger Institute for the COVID-19 Genomics UK (COG-UK) Consortium	Integrated Covid Hub North East et al	?	?	?
England/NEWC-2C5F05B/2021	EPI_ISL_7201657	2021-11-28	Integrated Covid Hub North East	Wellcome Sanger Institute for the COVID-19 Genomics UK (COG-UK) Consortium	Integrated Covid Hub North East et al	?	?	?
England/NEWC-2C5F079/2021	EPI_ISL_7201597	2021-11-28	Integrated Covid Hub North East	Wellcome Sanger Institute for the COVID-19 Genomics UK (COG-UK) Consortium	Integrated Covid Hub North East et al	?	?	?
England/NEWC-2C5F0A6/2021	EPI_ISL_7201580	2021-11-28	Integrated Covid Hub North East	Wellcome Sanger Institute for the COVID-19 Genomics UK (COG-UK) Consortium	Integrated Covid Hub North East et al	?	?	?
England/NEWC-2C5F10D/2021	EPI_ISL_7201592	2021-11-28	Integrated Covid Hub North East	Wellcome Sanger Institute for the COVID-19 Genomics UK (COG-UK) Consortium	Integrated Covid Hub North East et al	?	?	?
England/NEWC-2C5F158/2021	EPI_ISL_7201794	2021-11-28	Integrated Covid Hub North East	Wellcome Sanger Institute for the COVID-19 Genomics UK (COG-UK) Consortium	Integrated Covid Hub North East et al	?	?	?
England/NEWC-2C5F194/2021	EPI_ISL_7201622	2021-11-27	Integrated Covid Hub North East	Wellcome Sanger Institute for the COVID-19 Genomics UK (COG-UK) Consortium	Integrated Covid Hub North East et al	?	?	?
England/NEWC-2C5F1D0/2021	EPI_ISL_7201693	2021-11-27	Integrated Covid Hub North East	Wellcome Sanger Institute for the COVID-19 Genomics UK (COG-UK) Consortium	Integrated Covid Hub North East et al	?	?	?
England/NEWC-2C5F1EF/2021	EPI_ISL_7201748	2021-11-28	Integrated Covid Hub North East	Wellcome Sanger Institute for the COVID-19 Genomics UK (COG-UK) Consortium	Integrated Covid Hub North East et al	?	?	?
England/NEWC-2C5F20A/2021	EPI_ISL_7201680	2021-11-27	Integrated Covid Hub North East	Wellcome Sanger Institute for the COVID-19 Genomics UK (COG-UK) Consortium	Integrated Covid Hub North East et al	?	?	?
England/NEWC-2C5F228/2021	EPI_ISL_7201818	2021-11-28	Integrated Covid Hub North East	Wellcome Sanger Institute for the COVID-19 Genomics UK (COG-UK) Consortium	Integrated Covid Hub North East et al	?	?	?
England/NEWC-2C5F255/2021	EPI_ISL_7201599	2021-11-28	Integrated Covid Hub North East	Wellcome Sanger Institute for the COVID-19 Genomics UK (COG-UK) Consortium	Integrated Covid Hub North East et al	?	?	?
England/NEWC-2C5F2CE/2021	EPI_ISL_7201810	2021-11-28	Integrated Covid Hub North East	Wellcome Sanger Institute for the COVID-19 Genomics UK (COG-UK) Consortium	Integrated Covid Hub North East et al	?	?	?
England/NEWC-2C5F307/2021	EPI_ISL_7201619	2021-11-27	Integrated Covid Hub North East	Wellcome Sanger Institute for the COVID-19 Genomics UK (COG-UK) Consortium	Integrated Covid Hub North East et al	?	?	?
England/NEWC-2C5F343/2021	EPI_ISL_7201712	2021-11-28	Integrated Covid Hub North East	Wellcome Sanger Institute for the COVID-19 Genomics UK (COG-UK) Consortium	Integrated Covid Hub North East et al	?	?	?
England/NEWC-2C5F370/2021	EPI_ISL_7201613	2021-11-28	Integrated Covid Hub North East	Wellcome Sanger Institute for the COVID-19 Genomics UK (COG-UK) Consortium	Integrated Covid Hub North East et al	?	?	?
England/NEWC-2C5F422/2021	EPI_ISL_7201733	2021-11-27	Integrated Covid Hub North East	Wellcome Sanger Institute for the COVID-19 Genomics UK (COG-UK) Consortium	Integrated Covid Hub North East et al	?	?	?
England/NEWC-2C5F46E/2021	EPI_ISL_7201660	2021-11-28	Integrated Covid Hub North East	Wellcome Sanger Institute for the COVID-19 Genomics UK (COG-UK) Consortium	Integrated Covid Hub North East et al	?	?	?
England/NEWC-2C5F4AA/2021	EPI_ISL_7201626	2021-11-28	Integrated Covid Hub North East	Wellcome Sanger Institute for the COVID-19 Genomics UK (COG-UK) Consortium	Integrated Covid Hub North East et al	?	?	?
England/NEWC-2C5F4E6/2021	EPI_ISL_7201741	2021-11-28	Integrated Covid Hub North East	Wellcome Sanger Institute for the COVID-19 Genomics UK (COG-UK) Consortium	Integrated Covid Hub North East et al	?	?	?
England/NEWC-2C5F510/2021	EPI_ISL_7201685	2021-11-28	Integrated Covid Hub North East	Wellcome Sanger Institute for the COVID-19 Genomics UK (COG-UK) Consortium	Integrated Covid Hub North East et al	?	?	?
England/NEWC-2C5F55C/2021	EPI_ISL_7201736	2021-11-27	Integrated Covid Hub North East	Wellcome Sanger Institute for the COVID-19 Genomics UK (COG-UK) Consortium	Integrated Covid Hub North East et al	?	?	?
England/NEWC-2C64721/2021	EPI_ISL_7203346	2021-11-27	Integrated Covid Hub North East	Wellcome Sanger Institute for the COVID-19 Genomics UK (COG-UK) Consortium	Integrated Covid Hub North East et al	?	?	?
England/NEWC-2C6477C/2021	EPI_ISL_7203607	2021-11-27	Integrated Covid Hub North East	Wellcome Sanger Institute for the COVID-19 Genomics UK (COG-UK) Consortium	Integrated Covid Hub North East et al	?	?	?
England/NEWC-2C659B1/2021	EPI_ISL_7201543	2021-11-27	Integrated Covid Hub North East	Wellcome Sanger Institute for the COVID-19 Genomics UK (COG-UK) Consortium	Integrated Covid Hub North East et al	?	?	?
England/NEWC-2C65A36/2021	EPI_ISL_7201310	2021-11-26	Integrated Covid Hub North East	Wellcome Sanger Institute for the COVID-19 Genomics UK (COG-UK) Consortium	Integrated Covid Hub North East et al	?	?	?
England/NEWC-2C65A45/2021	EPI_ISL_7201560	2021-11-27	Integrated Covid Hub North East	Wellcome Sanger Institute for the COVID-19 Genomics UK (COG-UK) Consortium	Integrated Covid Hub North East et al	?	?	?
England/NEWC-2C65A54/2021	EPI_ISL_7201562	2021-11-27	Integrated Covid Hub North East	Wellcome Sanger Institute for the COVID-19 Genomics UK (COG-UK) Consortium	Integrated Covid Hub North East et al	?	?	?
England/NEWC-2C65A72/2021	EPI_ISL_7201318	2021-11-27	Integrated Covid Hub North East	Wellcome Sanger Institute for the COVID-19 Genomics UK (COG-UK) Consortium	Integrated Covid Hub North East et al	?	?	?
England/NEWC-2C65AAF/2021	EPI_ISL_7201551	2021-11-27	Integrated Covid Hub North East	Wellcome Sanger Institute for the COVID-19 Genomics UK (COG-UK) Consortium	Integrated Covid Hub North East et al	?	?	?
England/NEWC-2C65ABE/2021	EPI_ISL_7201382	2021-11-27	Integrated Covid Hub North East	Wellcome Sanger Institute for the COVID-19 Genomics UK (COG-UK) Consortium	Integrated Covid Hub North East et al	?	?	?
England/NEWC-2C65AEB/2021	EPI_ISL_7201365	2021-11-27	Integrated Covid Hub North East	Wellcome Sanger Institute for the COVID-19 Genomics UK (COG-UK) Consortium	Integrated Covid Hub North East et al	?	?	?
England/NEWC-2C65B06/2021	EPI_ISL_7201248	2021-11-27	Integrated Covid Hub North East	Wellcome Sanger Institute for the COVID-19 Genomics UK (COG-UK) Consortium	Integrated Covid Hub North East et al	?	?	?
England/NEWC-2C65BAC/2021	EPI_ISL_7201471	2021-11-27	Integrated Covid Hub North East	Wellcome Sanger Institute for the COVID-19 Genomics UK (COG-UK) Consortium	Integrated Covid Hub North East et al	?	?	?
England/NEWC-2C65BBB/2021	EPI_ISL_7201449	2021-11-28	Integrated Covid Hub North East	Wellcome Sanger Institute for the COVID-19 Genomics UK (COG-UK) Consortium	Integrated Covid Hub North East et al	?	?	?
England/NEWC-2C65BCA/2021	EPI_ISL_7201515	2021-11-28	Integrated Covid Hub North East	Wellcome Sanger Institute for the COVID-19 Genomics UK (COG-UK) Consortium	Integrated Covid Hub North East et al	?	?	?
England/NEWC-2C65C03/2021	EPI_ISL_7201423	2021-11-28	Integrated Covid Hub North East	Wellcome Sanger Institute for the COVID-19 Genomics UK (COG-UK) Consortium	Integrated Covid Hub North East et al	?	?	?
England/NEWC-2C65C30/2021	EPI_ISL_7201561	2021-11-27	Integrated Covid Hub North East	Wellcome Sanger Institute for the COVID-19 Genomics UK (COG-UK) Consortium	Integrated Covid Hub North East et al	?	?	?
England/NEWC-2C65C8B/2021	EPI_ISL_7201336	2021-11-27	Integrated Covid Hub North East	Wellcome Sanger Institute for the COVID-19 Genomics UK (COG-UK) Consortium	Integrated Covid Hub North East et al	?	?	?
England/NEWC-2C65CF4/2021	EPI_ISL_7201274	2021-11-27	Integrated Covid Hub North East	Wellcome Sanger Institute for the COVID-19 Genomics UK (COG-UK) Consortium	Integrated Covid Hub North East et al	?	?	?
England/NEWC-2C65D1F/2021	EPI_ISL_7201552	2021-11-27	Integrated Covid Hub North East	Wellcome Sanger Institute for the COVID-19 Genomics UK (COG-UK) Consortium	Integrated Covid Hub North East et al	?	?	?
England/NEWC-2C65D79/2021	EPI_ISL_7201267	2021-11-27	Integrated Covid Hub North East	Wellcome Sanger Institute for the COVID-19 Genomics UK (COG-UK) Consortium	Integrated Covid Hub North East et al	?	?	?
England/NEWC-2C65D97/2021	EPI_ISL_7201398	2021-11-28	Integrated Covid Hub North East	Wellcome Sanger Institute for the COVID-19 Genomics UK (COG-UK) Consortium	Integrated Covid Hub North East et al	?	?	?
England/NEWC-2C65DC4/2021	EPI_ISL_7201386	2021-11-27	Integrated Covid Hub North East	Wellcome Sanger Institute for the COVID-19 Genomics UK (COG-UK) Consortium	Integrated Covid Hub North East et al	?	?	?
England/NEWC-2C65DE2/2021	EPI_ISL_7201541	2021-11-27	Integrated Covid Hub North East	Wellcome Sanger Institute for the COVID-19 Genomics UK (COG-UK) Consortium	Integrated Covid Hub North East et al	?	?	?
England/NEWC-2C65E0D/2021	EPI_ISL_7201523	2021-11-26	Integrated Covid Hub North East	Wellcome Sanger Institute for the COVID-19 Genomics UK (COG-UK) Consortium	Integrated Covid Hub North East et al	?	?	?
England/NEWC-2C65E2B/2021	EPI_ISL_7201243	2021-11-27	Integrated Covid Hub North East	Wellcome Sanger Institute for the COVID-19 Genomics UK (COG-UK) Consortium	Integrated Covid Hub North East et al	?	?	?
England/NEWC-2C65E3A/2021	EPI_ISL_7201247	2021-11-27	Integrated Covid Hub North East	Wellcome Sanger Institute for the COVID-19 Genomics UK (COG-UK) Consortium	Integrated Covid Hub North East et al	?	?	?
England/NEWC-2C65E49/2021	EPI_ISL_7201425	2021-11-26	Integrated Covid Hub North East	Wellcome Sanger Institute for the COVID-19 Genomics UK (COG-UK) Consortium	Integrated Covid Hub North East et al	?	?	?
England/NEWC-2C65E85/2021	EPI_ISL_7201244	2021-11-28	Integrated Covid Hub North East	Wellcome Sanger Institute for the COVID-19 Genomics UK (COG-UK) Consortium	Integrated Covid Hub North East et al	?	?	?
England/NEWC-2C65ED0/2021	EPI_ISL_7201282	2021-11-28	Integrated Covid Hub North East	Wellcome Sanger Institute for the COVID-19 Genomics UK (COG-UK) Consortium	Integrated Covid Hub North East et al	?	?	?
England/NEWC-2C65F37/2021	EPI_ISL_7201461	2021-11-27	Integrated Covid Hub North East	Wellcome Sanger Institute for the COVID-19 Genomics UK (COG-UK) Consortium	Integrated Covid Hub North East et al	?	?	?
England/NEWC-2CB6113/2021	EPI_ISL_7392051	2021-12-01	Integrated Covid Hub North East	Wellcome Sanger Institute for the COVID-19 Genomics UK (COG-UK) Consortium	Integrated Covid Hub North East et al	?	?	?
England/NEWC-2CB616E/2021	EPI_ISL_7391965	2021-12-01	Integrated Covid Hub North East	Wellcome Sanger Institute for the COVID-19 Genomics UK (COG-UK) Consortium	Integrated Covid Hub North East et al	?	?	?
England/NEWC-2CB624D/2021	EPI_ISL_7391948	2021-12-01	Integrated Covid Hub North East	Wellcome Sanger Institute for the COVID-19 Genomics UK (COG-UK) Consortium	Integrated Covid Hub North East et al	?	?	?
England/NEWC-2CB62B6/2021	EPI_ISL_7391853	2021-12-01	Integrated Covid Hub North East	Wellcome Sanger Institute for the COVID-19 Genomics UK (COG-UK) Consortium	Integrated Covid Hub North East et al	?	?	?
England/NEWC-2CB634A/2021	EPI_ISL_7392057	2021-12-01	Integrated Covid Hub North East	Wellcome Sanger Institute for the COVID-19 Genomics UK (COG-UK) Consortium	Integrated Covid Hub North East et al	?	?	?
England/NEWC-2CB64CF/2021	EPI_ISL_7391920	2021-12-01	Integrated Covid Hub North East	Wellcome Sanger Institute for the COVID-19 Genomics UK (COG-UK) Consortium	Integrated Covid Hub North East et al	?	?	?
England/NEWC-2CB6562/2021	EPI_ISL_7392121	2021-12-01	Integrated Covid Hub North East	Wellcome Sanger Institute for the COVID-19 Genomics UK (COG-UK) Consortium	Integrated Covid Hub North East et al	?	?	?
England/NEWC-2CB6571/2021	EPI_ISL_7392004	2021-12-01	Integrated Covid Hub North East	Wellcome Sanger Institute for the COVID-19 Genomics UK (COG-UK) Consortium	Integrated Covid Hub North East et al	?	?	?
England/NEWC-2CC227B/2021	EPI_ISL_7391939	2021-11-30	Integrated Covid Hub North East	Wellcome Sanger Institute for the COVID-19 Genomics UK (COG-UK) Consortium	Integrated Covid Hub North East et al	?	?	?
England/NEWC-2CC228A/2021	EPI_ISL_7392038	2021-11-30	Integrated Covid Hub North East	Wellcome Sanger Institute for the COVID-19 Genomics UK (COG-UK) Consortium	Integrated Covid Hub North East et al	?	?	?
England/NEWC-2CC240C/2021	EPI_ISL_7391985	2021-11-30	Integrated Covid Hub North East	Wellcome Sanger Institute for the COVID-19 Genomics UK (COG-UK) Consortium	Integrated Covid Hub North East et al	?	?	?
England/NEWC-2CC242A/2021	EPI_ISL_7392119	2021-11-30	Integrated Covid Hub North East	Wellcome Sanger Institute for the COVID-19 Genomics UK (COG-UK) Consortium	Integrated Covid Hub North East et al	?	?	?
England/NEWC-2CC2493/2021	EPI_ISL_7391855	2021-11-30	Integrated Covid Hub North East	Wellcome Sanger Institute for the COVID-19 Genomics UK (COG-UK) Consortium	Integrated Covid Hub North East et al	?	?	?
England/NEWC-2CC24FD/2021	EPI_ISL_7391858	2021-11-30	Integrated Covid Hub North East	Wellcome Sanger Institute for the COVID-19 Genomics UK (COG-UK) Consortium	Integrated Covid Hub North East et al	?	?	?
England/NEWC-2CC2554/2021	EPI_ISL_7392099	2021-11-30	Integrated Covid Hub North East	Wellcome Sanger Institute for the COVID-19 Genomics UK (COG-UK) Consortium	Integrated Covid Hub North East et al	?	?	?
England/NEWC-2CC25BE/2021	EPI_ISL_7392106	2021-11-30	Integrated Covid Hub North East	Wellcome Sanger Institute for the COVID-19 Genomics UK (COG-UK) Consortium	Integrated Covid Hub North East et al	?	?	?
England/NEWC-2CC2606/2021	EPI_ISL_7392116	2021-11-30	Integrated Covid Hub North East	Wellcome Sanger Institute for the COVID-19 Genomics UK (COG-UK) Consortium	Integrated Covid Hub North East et al	?	?	?
England/NEWC-2CC26E8/2021	EPI_ISL_7392052	2021-11-30	Integrated Covid Hub North East	Wellcome Sanger Institute for the COVID-19 Genomics UK (COG-UK) Consortium	Integrated Covid Hub North East et al	?	?	?
England/NEWC-2CC275E/2021	EPI_ISL_7391871	2021-11-30	Integrated Covid Hub North East	Wellcome Sanger Institute for the COVID-19 Genomics UK (COG-UK) Consortium	Integrated Covid Hub North East et al	?	?	?
England/NEWC-2CC27B8/2021	EPI_ISL_7354330	2021-11-30	Integrated Covid Hub North East	Wellcome Sanger Institute for the COVID-19 Genomics UK (COG-UK) Consortium	Integrated Covid Hub North East et al	?	?	?
England/NEWC-2CC286A/2021	EPI_ISL_7354292	2021-12-01	Integrated Covid Hub North East	Wellcome Sanger Institute for the COVID-19 Genomics UK (COG-UK) Consortium	Integrated Covid Hub North East et al	?	?	?
England/NEWC-2CC2897/2021	EPI_ISL_7354237	2021-11-30	Integrated Covid Hub North East	Wellcome Sanger Institute for the COVID-19 Genomics UK (COG-UK) Consortium	Integrated Covid Hub North East et al	?	?	?
England/NEWC-2CC28B5/2021	EPI_ISL_7354209	2021-12-01	Integrated Covid Hub North East	Wellcome Sanger Institute for the COVID-19 Genomics UK (COG-UK) Consortium	Integrated Covid Hub North East et al	?	?	?
England/NEWC-2CC28C4/2021	EPI_ISL_7354200	2021-12-01	Integrated Covid Hub North East	Wellcome Sanger Institute for the COVID-19 Genomics UK (COG-UK) Consortium	Integrated Covid Hub North East et al	?	?	?
England/NEWC-2CC28D3/2021	EPI_ISL_7354298	2021-11-30	Integrated Covid Hub North East	Wellcome Sanger Institute for the COVID-19 Genomics UK (COG-UK) Consortium	Integrated Covid Hub North East et al	?	?	?
England/NEWC-2CC2A0A/2021	EPI_ISL_7354386	2021-12-01	Integrated Covid Hub North East	Wellcome Sanger Institute for the COVID-19 Genomics UK (COG-UK) Consortium	Integrated Covid Hub North East et al	?	?	?
England/NEWC-2CC2A46/2021	EPI_ISL_7354344	2021-12-01	Integrated Covid Hub North East	Wellcome Sanger Institute for the COVID-19 Genomics UK (COG-UK) Consortium	Integrated Covid Hub North East et al	?	?	?
England/NEWC-2CC2B25/2021	EPI_ISL_7354353	2021-11-30	Integrated Covid Hub North East	Wellcome Sanger Institute for the COVID-19 Genomics UK (COG-UK) Consortium	Integrated Covid Hub North East et al	?	?	?
England/NEWC-2CC2B52/2021	EPI_ISL_7354370	2021-12-01	Integrated Covid Hub North East	Wellcome Sanger Institute for the COVID-19 Genomics UK (COG-UK) Consortium	Integrated Covid Hub North East et al	?	?	?
England/NEWC-2CC2BBC/2021	EPI_ISL_7354469	2021-12-01	Integrated Covid Hub North East	Wellcome Sanger Institute for the COVID-19 Genomics UK (COG-UK) Consortium	Integrated Covid Hub North East et al	?	?	?
England/NEWC-2CC2BCB/2021	EPI_ISL_7354256	2021-11-30	Integrated Covid Hub North East	Wellcome Sanger Institute for the COVID-19 Genomics UK (COG-UK) Consortium	Integrated Covid Hub North East et al	?	?	?
England/NEWC-2CC2BDA/2021	EPI_ISL_7354196	2021-12-01	Integrated Covid Hub North East	Wellcome Sanger Institute for the COVID-19 Genomics UK (COG-UK) Consortium	Integrated Covid Hub North East et al	?	?	?
England/NEWC-2CC2BE9/2021	EPI_ISL_7354262	2021-12-01	Integrated Covid Hub North East	Wellcome Sanger Institute for the COVID-19 Genomics UK (COG-UK) Consortium	Integrated Covid Hub North East et al	?	?	?
England/NEWC-2CC2D01/2021	EPI_ISL_7354336	2021-12-01	Integrated Covid Hub North East	Wellcome Sanger Institute for the COVID-19 Genomics UK (COG-UK) Consortium	Integrated Covid Hub North East et al	?	?	?
England/NEWC-2CC2D10/2021	EPI_ISL_7354226	2021-11-30	Integrated Covid Hub North East	Wellcome Sanger Institute for the COVID-19 Genomics UK (COG-UK) Consortium	Integrated Covid Hub North East et al	?	?	?
England/NEWC-2CC3377/2021	EPI_ISL_7354410	2021-12-01	Integrated Covid Hub North East	Wellcome Sanger Institute for the COVID-19 Genomics UK (COG-UK) Consortium	Integrated Covid Hub North East et al	?	?	?
England/NEWC-2CC3386/2021	EPI_ISL_7354240	2021-12-01	Integrated Covid Hub North East	Wellcome Sanger Institute for the COVID-19 Genomics UK (COG-UK) Consortium	Integrated Covid Hub North East et al	?	?	?
England/NEWC-2CC33A4/2021	EPI_ISL_7354403	2021-12-01	Integrated Covid Hub North East	Wellcome Sanger Institute for the COVID-19 Genomics UK (COG-UK) Consortium	Integrated Covid Hub North East et al	?	?	?
England/NEWC-2CC3438/2021	EPI_ISL_7354251	2021-12-01	Integrated Covid Hub North East	Wellcome Sanger Institute for the COVID-19 Genomics UK (COG-UK) Consortium	Integrated Covid Hub North East et al	?	?	?
England/NEWC-2CC34DE/2021	EPI_ISL_7354455	2021-12-01	Integrated Covid Hub North East	Wellcome Sanger Institute for the COVID-19 Genomics UK (COG-UK) Consortium	Integrated Covid Hub North East et al	?	?	?
England/NEWC-2CC3562/2021	EPI_ISL_7354197	2021-11-29	Integrated Covid Hub North East	Wellcome Sanger Institute for the COVID-19 Genomics UK (COG-UK) Consortium	Integrated Covid Hub North East et al	?	?	?
England/NEWC-2CC3623/2021	EPI_ISL_7354291	2021-11-29	Integrated Covid Hub North East	Wellcome Sanger Institute for the COVID-19 Genomics UK (COG-UK) Consortium	Integrated Covid Hub North East et al	?	?	?
England/NEWC-2CC3650/2021	EPI_ISL_7354316	2021-12-01	Integrated Covid Hub North East	Wellcome Sanger Institute for the COVID-19 Genomics UK (COG-UK) Consortium	Integrated Covid Hub North East et al	?	?	?
England/NEWC-2CC36AB/2021	EPI_ISL_7354457	2021-11-30	Integrated Covid Hub North East	Wellcome Sanger Institute for the COVID-19 Genomics UK (COG-UK) Consortium	Integrated Covid Hub North East et al	?	?	?
England/NEWC-2CC36E7/2021	EPI_ISL_7354395	2021-12-01	Integrated Covid Hub North East	Wellcome Sanger Institute for the COVID-19 Genomics UK (COG-UK) Consortium	Integrated Covid Hub North East et al	?	?	?
England/NEWC-2CC36F6/2021	EPI_ISL_7354239	2021-12-01	Integrated Covid Hub North East	Wellcome Sanger Institute for the COVID-19 Genomics UK (COG-UK) Consortium	Integrated Covid Hub North East et al	?	?	?
England/NEWC-2CC3702/2021	EPI_ISL_7354360	2021-11-30	Integrated Covid Hub North East	Wellcome Sanger Institute for the COVID-19 Genomics UK (COG-UK) Consortium	Integrated Covid Hub North East et al	?	?	?
England/NEWC-2CC3711/2021	EPI_ISL_7354250	2021-11-29	Integrated Covid Hub North East	Wellcome Sanger Institute for the COVID-19 Genomics UK (COG-UK) Consortium	Integrated Covid Hub North East et al	?	?	?
England/NEWC-2CC373F/2021	EPI_ISL_7354271	2021-12-01	Integrated Covid Hub North East	Wellcome Sanger Institute for the COVID-19 Genomics UK (COG-UK) Consortium	Integrated Covid Hub North East et al	?	?	?
England/NEWC-2CC376C/2021	EPI_ISL_7354456	2021-12-01	Integrated Covid Hub North East	Wellcome Sanger Institute for the COVID-19 Genomics UK (COG-UK) Consortium	Integrated Covid Hub North East et al	?	?	?
England/NEWC-2CC377B/2021	EPI_ISL_7354401	2021-11-30	Integrated Covid Hub North East	Wellcome Sanger Institute for the COVID-19 Genomics UK (COG-UK) Consortium	Integrated Covid Hub North East et al	?	?	?
England/NEWC-2CC37B7/2021	EPI_ISL_7354270	2021-12-01	Integrated Covid Hub North East	Wellcome Sanger Institute for the COVID-19 Genomics UK (COG-UK) Consortium	Integrated Covid Hub North East et al	?	?	?
England/NEWC-2CC37C6/2021	EPI_ISL_7354300	2021-11-30	Integrated Covid Hub North East	Wellcome Sanger Institute for the COVID-19 Genomics UK (COG-UK) Consortium	Integrated Covid Hub North East et al	?	?	?
England/NEWC-2CC37F3/2021	EPI_ISL_7354210	2021-11-30	Integrated Covid Hub North East	Wellcome Sanger Institute for the COVID-19 Genomics UK (COG-UK) Consortium	Integrated Covid Hub North East et al	?	?	?
England/NEWC-2CC385A/2021	EPI_ISL_7354424	2021-11-30	Integrated Covid Hub North East	Wellcome Sanger Institute for the COVID-19 Genomics UK (COG-UK) Consortium	Integrated Covid Hub North East et al	?	?	?
England/NEWC-2CC38A5/2021	EPI_ISL_7354400	2021-11-30	Integrated Covid Hub North East	Wellcome Sanger Institute for the COVID-19 Genomics UK (COG-UK) Consortium	Integrated Covid Hub North East et al	?	?	?
England/NEWC-2CC38E1/2021	EPI_ISL_7354248	2021-11-30	Integrated Covid Hub North East	Wellcome Sanger Institute for the COVID-19 Genomics UK (COG-UK) Consortium	Integrated Covid Hub North East et al	?	?	?
England/NEWC-2CC4B6F/2021	EPI_ISL_7354293	2021-12-01	Integrated Covid Hub North East	Wellcome Sanger Institute for the COVID-19 Genomics UK (COG-UK) Consortium	Integrated Covid Hub North East et al	?	?	?
England/NEWC-2CC4BBA/2021	EPI_ISL_7354224	2021-11-30	Integrated Covid Hub North East	Wellcome Sanger Institute for the COVID-19 Genomics UK (COG-UK) Consortium	Integrated Covid Hub North East et al	?	?	?
England/NEWC-2CC4C02/2021	EPI_ISL_7354253	2021-11-29	Integrated Covid Hub North East	Wellcome Sanger Institute for the COVID-19 Genomics UK (COG-UK) Consortium	Integrated Covid Hub North East et al	?	?	?
England/NEWC-2CC4C7B/2021	EPI_ISL_7354379	2021-11-30	Integrated Covid Hub North East	Wellcome Sanger Institute for the COVID-19 Genomics UK (COG-UK) Consortium	Integrated Covid Hub North East et al	?	?	?
England/NEWC-2CC4C8A/2021	EPI_ISL_7684583	2021-12-01	Integrated Covid Hub North East	Wellcome Sanger Institute for the COVID-19 Genomics UK (COG-UK) Consortium	Integrated Covid Hub North East et al	?	?	?
England/NEWC-2CC4D3C/2021	EPI_ISL_7354264	2021-11-30	Integrated Covid Hub North East	Wellcome Sanger Institute for the COVID-19 Genomics UK (COG-UK) Consortium	Integrated Covid Hub North East et al	?	?	?
England/NEWC-2CC4DD2/2021	EPI_ISL_7354384	2021-12-01	Integrated Covid Hub North East	Wellcome Sanger Institute for the COVID-19 Genomics UK (COG-UK) Consortium	Integrated Covid Hub North East et al	?	?	?
England/NEWC-2CC4E48/2021	EPI_ISL_7354295	2021-11-30	Integrated Covid Hub North East	Wellcome Sanger Institute for the COVID-19 Genomics UK (COG-UK) Consortium	Integrated Covid Hub North East et al	?	?	?
England/NEWC-2CC4E57/2021	EPI_ISL_7354414	2021-11-30	Integrated Covid Hub North East	Wellcome Sanger Institute for the COVID-19 Genomics UK (COG-UK) Consortium	Integrated Covid Hub North East et al	?	?	?
England/NEWC-2CC4E66/2021	EPI_ISL_7354464	2021-11-29	Integrated Covid Hub North East	Wellcome Sanger Institute for the COVID-19 Genomics UK (COG-UK) Consortium	Integrated Covid Hub North East et al	?	?	?
England/NEWC-2CC4F09/2021	EPI_ISL_7354341	2021-11-30	Integrated Covid Hub North East	Wellcome Sanger Institute for the COVID-19 Genomics UK (COG-UK) Consortium	Integrated Covid Hub North East et al	?	?	?
England/NEWC-2CC4F18/2021	EPI_ISL_7354356	2021-12-01	Integrated Covid Hub North East	Wellcome Sanger Institute for the COVID-19 Genomics UK (COG-UK) Consortium	Integrated Covid Hub North East et al	?	?	?
England/NEWC-2CC4FEB/2021	EPI_ISL_7354301	2021-11-30	Integrated Covid Hub North East	Wellcome Sanger Institute for the COVID-19 Genomics UK (COG-UK) Consortium	Integrated Covid Hub North East et al	?	?	?
England/NEWC-2CC5023/2021	EPI_ISL_7354396	2021-11-30	Integrated Covid Hub North East	Wellcome Sanger Institute for the COVID-19 Genomics UK (COG-UK) Consortium	Integrated Covid Hub North East et al	?	?	?
England/NEWC-2CC5032/2021	EPI_ISL_7354247	2021-11-30	Integrated Covid Hub North East	Wellcome Sanger Institute for the COVID-19 Genomics UK (COG-UK) Consortium	Integrated Covid Hub North East et al	?	?	?
England/NEWC-2CC509C/2021	EPI_ISL_7354273	2021-11-30	Integrated Covid Hub North East	Wellcome Sanger Institute for the COVID-19 Genomics UK (COG-UK) Consortium	Integrated Covid Hub North East et al	?	?	?
England/NEWC-2CC50AB/2021	EPI_ISL_7354307	2021-11-30	Integrated Covid Hub North East	Wellcome Sanger Institute for the COVID-19 Genomics UK (COG-UK) Consortium	Integrated Covid Hub North East et al	?	?	?
England/NEWC-2CC6875/2021	EPI_ISL_7392305	2021-11-30	Integrated Covid Hub North East	Wellcome Sanger Institute for the COVID-19 Genomics UK (COG-UK) Consortium	Integrated Covid Hub North East et al	?	?	?
England/NEWC-2CC68C0/2021	EPI_ISL_7392382	2021-11-30	Integrated Covid Hub North East	Wellcome Sanger Institute for the COVID-19 Genomics UK (COG-UK) Consortium	Integrated Covid Hub North East et al	?	?	?
England/NEWC-2CC68EE/2021	EPI_ISL_7392386	2021-11-29	Integrated Covid Hub North East	Wellcome Sanger Institute for the COVID-19 Genomics UK (COG-UK) Consortium	Integrated Covid Hub North East et al	?	?	?
England/NEWC-2CC6909/2021	EPI_ISL_7392415	2021-11-30	Integrated Covid Hub North East	Wellcome Sanger Institute for the COVID-19 Genomics UK (COG-UK) Consortium	Integrated Covid Hub North East et al	?	?	?
England/NEWC-2CC6936/2021	EPI_ISL_7392257	2021-12-01	Integrated Covid Hub North East	Wellcome Sanger Institute for the COVID-19 Genomics UK (COG-UK) Consortium	Integrated Covid Hub North East et al	?	?	?
England/NEWC-2CC6954/2021	EPI_ISL_7392209	2021-12-01	Integrated Covid Hub North East	Wellcome Sanger Institute for the COVID-19 Genomics UK (COG-UK) Consortium	Integrated Covid Hub North East et al	?	?	?
England/NEWC-2CC69AF/2021	EPI_ISL_7392180	2021-11-30	Integrated Covid Hub North East	Wellcome Sanger Institute for the COVID-19 Genomics UK (COG-UK) Consortium	Integrated Covid Hub North East et al	?	?	?
England/NEWC-2CC6A06/2021	EPI_ISL_7392304	2021-12-01	Integrated Covid Hub North East	Wellcome Sanger Institute for the COVID-19 Genomics UK (COG-UK) Consortium	Integrated Covid Hub North East et al	?	?	?
England/NEWC-2CC6A60/2021	EPI_ISL_7392309	2021-11-29	Integrated Covid Hub North East	Wellcome Sanger Institute for the COVID-19 Genomics UK (COG-UK) Consortium	Integrated Covid Hub North East et al	?	?	?
England/NEWC-2CC6A7F/2021	EPI_ISL_7392238	2021-12-01	Integrated Covid Hub North East	Wellcome Sanger Institute for the COVID-19 Genomics UK (COG-UK) Consortium	Integrated Covid Hub North East et al	?	?	?
England/NEWC-2CC6A8E/2021	EPI_ISL_7392152	2021-12-01	Integrated Covid Hub North East	Wellcome Sanger Institute for the COVID-19 Genomics UK (COG-UK) Consortium	Integrated Covid Hub North East et al	?	?	?
England/NEWC-2CC6BB8/2021	EPI_ISL_7392393	2021-12-01	Integrated Covid Hub North East	Wellcome Sanger Institute for the COVID-19 Genomics UK (COG-UK) Consortium	Integrated Covid Hub North East et al	?	?	?
England/NEWC-2CC6C1F/2021	EPI_ISL_7392171	2021-11-29	Integrated Covid Hub North East	Wellcome Sanger Institute for the COVID-19 Genomics UK (COG-UK) Consortium	Integrated Covid Hub North East et al	?	?	?
England/NEWC-2CC6C79/2021	EPI_ISL_7392370	2021-11-30	Integrated Covid Hub North East	Wellcome Sanger Institute for the COVID-19 Genomics UK (COG-UK) Consortium	Integrated Covid Hub North East et al	?	?	?
England/NEWC-2CC6D85/2021	EPI_ISL_7392164	2021-12-01	Integrated Covid Hub North East	Wellcome Sanger Institute for the COVID-19 Genomics UK (COG-UK) Consortium	Integrated Covid Hub North East et al	?	?	?
England/NEWC-2CC7407/2021	EPI_ISL_7342383	2021-11-30	Integrated Covid Hub North East	Wellcome Sanger Institute for the COVID-19 Genomics UK (COG-UK) Consortium	Integrated Covid Hub North East et al	?	?	?
England/NEWC-2CC7434/2021	EPI_ISL_7342437	2021-12-01	Integrated Covid Hub North East	Wellcome Sanger Institute for the COVID-19 Genomics UK (COG-UK) Consortium	Integrated Covid Hub North East et al	?	?	?
England/NEWC-2CC7443/2021	EPI_ISL_7341946	2021-12-01	Integrated Covid Hub North East	Wellcome Sanger Institute for the COVID-19 Genomics UK (COG-UK) Consortium	Integrated Covid Hub North East et al	?	?	?
England/NEWC-2CC7452/2021	EPI_ISL_7342239	2021-11-30	Integrated Covid Hub North East	Wellcome Sanger Institute for the COVID-19 Genomics UK (COG-UK) Consortium	Integrated Covid Hub North East et al	?	?	?
England/NEWC-2CC7513/2021	EPI_ISL_7341650	2021-11-30	Integrated Covid Hub North East	Wellcome Sanger Institute for the COVID-19 Genomics UK (COG-UK) Consortium	Integrated Covid Hub North East et al	?	?	?
England/NEWC-2CC7531/2021	EPI_ISL_7342605	2021-11-30	Integrated Covid Hub North East	Wellcome Sanger Institute for the COVID-19 Genomics UK (COG-UK) Consortium	Integrated Covid Hub North East et al	?	?	?
England/NEWC-2CC7540/2021	EPI_ISL_7342604	2021-12-01	Integrated Covid Hub North East	Wellcome Sanger Institute for the COVID-19 Genomics UK (COG-UK) Consortium	Integrated Covid Hub North East et al	?	?	?
England/NEWC-2CC756E/2021	EPI_ISL_7341791	2021-12-01	Integrated Covid Hub North East	Wellcome Sanger Institute for the COVID-19 Genomics UK (COG-UK) Consortium	Integrated Covid Hub North East et al	?	?	?
England/NEWC-2CC75B9/2021	EPI_ISL_7341875	2021-12-01	Integrated Covid Hub North East	Wellcome Sanger Institute for the COVID-19 Genomics UK (COG-UK) Consortium	Integrated Covid Hub North East et al	?	?	?
England/NEWC-2CC75D7/2021	EPI_ISL_7342125	2021-12-01	Integrated Covid Hub North East	Wellcome Sanger Institute for the COVID-19 Genomics UK (COG-UK) Consortium	Integrated Covid Hub North East et al	?	?	?
England/NEWC-2CC75E6/2021	EPI_ISL_7342767	2021-11-30	Integrated Covid Hub North East	Wellcome Sanger Institute for the COVID-19 Genomics UK (COG-UK) Consortium	Integrated Covid Hub North East et al	?	?	?
England/NEWC-2CC76C5/2021	EPI_ISL_7342407	2021-12-01	Integrated Covid Hub North East	Wellcome Sanger Institute for the COVID-19 Genomics UK (COG-UK) Consortium	Integrated Covid Hub North East et al	?	?	?
England/NEWC-2CC771D/2021	EPI_ISL_7341366	2021-11-30	Integrated Covid Hub North East	Wellcome Sanger Institute for the COVID-19 Genomics UK (COG-UK) Consortium	Integrated Covid Hub North East et al	?	?	?
England/NEWC-2CC772C/2021	EPI_ISL_7342695	2021-11-30	Integrated Covid Hub North East	Wellcome Sanger Institute for the COVID-19 Genomics UK (COG-UK) Consortium	Integrated Covid Hub North East et al	?	?	?
England/NEWC-2CC773B/2021	EPI_ISL_7341884	2021-11-30	Integrated Covid Hub North East	Wellcome Sanger Institute for the COVID-19 Genomics UK (COG-UK) Consortium	Integrated Covid Hub North East et al	?	?	?
England/NEWC-2CC7768/2021	EPI_ISL_7342531	2021-12-01	Integrated Covid Hub North East	Wellcome Sanger Institute for the COVID-19 Genomics UK (COG-UK) Consortium	Integrated Covid Hub North East et al	?	?	?
England/NEWC-2CC7786/2021	EPI_ISL_7341545	2021-11-30	Integrated Covid Hub North East	Wellcome Sanger Institute for the COVID-19 Genomics UK (COG-UK) Consortium	Integrated Covid Hub North East et al	?	?	?
England/NEWC-2CC7795/2021	EPI_ISL_7341982	2021-12-01	Integrated Covid Hub North East	Wellcome Sanger Institute for the COVID-19 Genomics UK (COG-UK) Consortium	Integrated Covid Hub North East et al	?	?	?
England/NEWC-2CC77C2/2021	EPI_ISL_7341859	2021-12-01	Integrated Covid Hub North East	Wellcome Sanger Institute for the COVID-19 Genomics UK (COG-UK) Consortium	Integrated Covid Hub North East et al	?	?	?
England/NEWC-2CC77FF/2021	EPI_ISL_7342449	2021-11-29	Integrated Covid Hub North East	Wellcome Sanger Institute for the COVID-19 Genomics UK (COG-UK) Consortium	Integrated Covid Hub North East et al	?	?	?
England/NEWC-2CC7838/2021	EPI_ISL_7342059	2021-12-01	Integrated Covid Hub North East	Wellcome Sanger Institute for the COVID-19 Genomics UK (COG-UK) Consortium	Integrated Covid Hub North East et al	?	?	?
England/NEWC-2CC7865/2021	EPI_ISL_7341740	2021-12-01	Integrated Covid Hub North East	Wellcome Sanger Institute for the COVID-19 Genomics UK (COG-UK) Consortium	Integrated Covid Hub North East et al	?	?	?
England/NEWC-2CC7892/2021	EPI_ISL_7342597	2021-12-01	Integrated Covid Hub North East	Wellcome Sanger Institute for the COVID-19 Genomics UK (COG-UK) Consortium	Integrated Covid Hub North East et al	?	?	?
England/NEWC-2CC78A1/2021	EPI_ISL_7342596	2021-12-01	Integrated Covid Hub North East	Wellcome Sanger Institute for the COVID-19 Genomics UK (COG-UK) Consortium	Integrated Covid Hub North East et al	?	?	?
England/NEWC-2CC78FC/2021	EPI_ISL_7341564	2021-12-01	Integrated Covid Hub North East	Wellcome Sanger Institute for the COVID-19 Genomics UK (COG-UK) Consortium	Integrated Covid Hub North East et al	?	?	?
England/NEWC-2CC7908/2021	EPI_ISL_7341446	2021-11-30	Integrated Covid Hub North East	Wellcome Sanger Institute for the COVID-19 Genomics UK (COG-UK) Consortium	Integrated Covid Hub North East et al	?	?	?
England/NEWC-2CC7953/2021	EPI_ISL_7341755	2021-12-01	Integrated Covid Hub North East	Wellcome Sanger Institute for the COVID-19 Genomics UK (COG-UK) Consortium	Integrated Covid Hub North East et al	?	?	?
England/NEWC-2CC7962/2021	EPI_ISL_7341803	2021-12-01	Integrated Covid Hub North East	Wellcome Sanger Institute for the COVID-19 Genomics UK (COG-UK) Consortium	Integrated Covid Hub North East et al	?	?	?
England/NEWC-2CC7980/2021	EPI_ISL_7341971	2021-12-01	Integrated Covid Hub North East	Wellcome Sanger Institute for the COVID-19 Genomics UK (COG-UK) Consortium	Integrated Covid Hub North East et al	?	?	?
England/NEWC-2CC79BD/2021	EPI_ISL_7342390	2021-12-01	Integrated Covid Hub North East	Wellcome Sanger Institute for the COVID-19 Genomics UK (COG-UK) Consortium	Integrated Covid Hub North East et al	?	?	?
England/NEWC-2CC91D1/2021	EPI_ISL_7342557	2021-11-30	Integrated Covid Hub North East	Wellcome Sanger Institute for the COVID-19 Genomics UK (COG-UK) Consortium	Integrated Covid Hub North East et al	?	?	?
England/NEWC-2CC920B/2021	EPI_ISL_7342538	2021-11-30	Integrated Covid Hub North East	Wellcome Sanger Institute for the COVID-19 Genomics UK (COG-UK) Consortium	Integrated Covid Hub North East et al	?	?	?
England/NEWC-2CC9229/2021	EPI_ISL_7342031	2021-11-29	Integrated Covid Hub North East	Wellcome Sanger Institute for the COVID-19 Genomics UK (COG-UK) Consortium	Integrated Covid Hub North East et al	?	?	?
England/NEWC-2CC9256/2021	EPI_ISL_7341825	2021-12-01	Integrated Covid Hub North East	Wellcome Sanger Institute for the COVID-19 Genomics UK (COG-UK) Consortium	Integrated Covid Hub North East et al	?	?	?
England/NEWC-2CC9283/2021	EPI_ISL_7341707	2021-11-29	Integrated Covid Hub North East	Wellcome Sanger Institute for the COVID-19 Genomics UK (COG-UK) Consortium	Integrated Covid Hub North East et al	?	?	?
England/NEWC-2CC9292/2021	EPI_ISL_7342017	2021-11-30	Integrated Covid Hub North East	Wellcome Sanger Institute for the COVID-19 Genomics UK (COG-UK) Consortium	Integrated Covid Hub North East et al	?	?	?
England/NEWC-2CC92A1/2021	EPI_ISL_7342008	2021-11-30	Integrated Covid Hub North East	Wellcome Sanger Institute for the COVID-19 Genomics UK (COG-UK) Consortium	Integrated Covid Hub North East et al	?	?	?
England/NEWC-2CC92B0/2021	EPI_ISL_7342333	2021-12-01	Integrated Covid Hub North East	Wellcome Sanger Institute for the COVID-19 Genomics UK (COG-UK) Consortium	Integrated Covid Hub North East et al	?	?	?
England/NEWC-2CC92FC/2021	EPI_ISL_7342463	2021-11-30	Integrated Covid Hub North East	Wellcome Sanger Institute for the COVID-19 Genomics UK (COG-UK) Consortium	Integrated Covid Hub North East et al	?	?	?
England/NEWC-2CC9353/2021	EPI_ISL_7342784	2021-12-01	Integrated Covid Hub North East	Wellcome Sanger Institute for the COVID-19 Genomics UK (COG-UK) Consortium	Integrated Covid Hub North East et al	?	?	?
England/NEWC-2CC9362/2021	EPI_ISL_7341716	2021-11-29	Integrated Covid Hub North East	Wellcome Sanger Institute for the COVID-19 Genomics UK (COG-UK) Consortium	Integrated Covid Hub North East et al	?	?	?
England/NEWC-2CC93CC/2021	EPI_ISL_7341761	2021-11-30	Integrated Covid Hub North East	Wellcome Sanger Institute for the COVID-19 Genomics UK (COG-UK) Consortium	Integrated Covid Hub North East et al	?	?	?
England/NEWC-2CC9432/2021	EPI_ISL_7341952	2021-11-30	Integrated Covid Hub North East	Wellcome Sanger Institute for the COVID-19 Genomics UK (COG-UK) Consortium	Integrated Covid Hub North East et al	?	?	?
England/NEWC-2CC9450/2021	EPI_ISL_7342267	2021-12-01	Integrated Covid Hub North East	Wellcome Sanger Institute for the COVID-19 Genomics UK (COG-UK) Consortium	Integrated Covid Hub North East et al	?	?	?
England/NEWC-2CC949C/2021	EPI_ISL_7341919	2021-11-29	Integrated Covid Hub North East	Wellcome Sanger Institute for the COVID-19 Genomics UK (COG-UK) Consortium	Integrated Covid Hub North East et al	?	?	?
England/NEWC-2CC94BA/2021	EPI_ISL_7342313	2021-12-01	Integrated Covid Hub North East	Wellcome Sanger Institute for the COVID-19 Genomics UK (COG-UK) Consortium	Integrated Covid Hub North East et al	?	?	?
England/NEWC-2CC9520/2021	EPI_ISL_7342754	2021-11-30	Integrated Covid Hub North East	Wellcome Sanger Institute for the COVID-19 Genomics UK (COG-UK) Consortium	Integrated Covid Hub North East et al	?	?	?
England/NEWC-2CC960F/2021	EPI_ISL_7341824	2021-11-30	Integrated Covid Hub North East	Wellcome Sanger Institute for the COVID-19 Genomics UK (COG-UK) Consortium	Integrated Covid Hub North East et al	?	?	?
England/NEWC-2CC961E/2021	EPI_ISL_7342401	2021-11-30	Integrated Covid Hub North East	Wellcome Sanger Institute for the COVID-19 Genomics UK (COG-UK) Consortium	Integrated Covid Hub North East et al	?	?	?
England/NEWC-2CC9669/2021	EPI_ISL_7342699	2021-11-30	Integrated Covid Hub North East	Wellcome Sanger Institute for the COVID-19 Genomics UK (COG-UK) Consortium	Integrated Covid Hub North East et al	?	?	?
England/NEWC-2CC96F0/2021	EPI_ISL_7342792	2021-11-29	Integrated Covid Hub North East	Wellcome Sanger Institute for the COVID-19 Genomics UK (COG-UK) Consortium	Integrated Covid Hub North East et al	?	?	?
England/NEWC-2CC970C/2021	EPI_ISL_7342831	2021-12-01	Integrated Covid Hub North East	Wellcome Sanger Institute for the COVID-19 Genomics UK (COG-UK) Consortium	Integrated Covid Hub North East et al	?	?	?
England/NEWC-2CC9739/2021	EPI_ISL_7342087	2021-11-30	Integrated Covid Hub North East	Wellcome Sanger Institute for the COVID-19 Genomics UK (COG-UK) Consortium	Integrated Covid Hub North East et al	?	?	?
England/NEWC-2CCA96F/2021	EPI_ISL_7392325	2021-12-01	Integrated Covid Hub North East	Wellcome Sanger Institute for the COVID-19 Genomics UK (COG-UK) Consortium	Integrated Covid Hub North East et al	?	?	?
England/NEWC-2CCA98D/2021	EPI_ISL_7392165	2021-12-01	Integrated Covid Hub North East	Wellcome Sanger Institute for the COVID-19 Genomics UK (COG-UK) Consortium	Integrated Covid Hub North East et al	?	?	?
England/NEWC-2CCAAB7/2021	EPI_ISL_7392436	2021-12-01	Integrated Covid Hub North East	Wellcome Sanger Institute for the COVID-19 Genomics UK (COG-UK) Consortium	Integrated Covid Hub North East et al	?	?	?
England/NEWC-2CCAAD5/2021	EPI_ISL_7392219	2021-12-01	Integrated Covid Hub North East	Wellcome Sanger Institute for the COVID-19 Genomics UK (COG-UK) Consortium	Integrated Covid Hub North East et al	?	?	?
England/NEWC-2CCAB2D/2021	EPI_ISL_7392426	2021-12-01	Integrated Covid Hub North East	Wellcome Sanger Institute for the COVID-19 Genomics UK (COG-UK) Consortium	Integrated Covid Hub North East et al	?	?	?
England/NEWC-2CCABA5/2021	EPI_ISL_7392293	2021-12-01	Integrated Covid Hub North East	Wellcome Sanger Institute for the COVID-19 Genomics UK (COG-UK) Consortium	Integrated Covid Hub North East et al	?	?	?
England/NEWC-2CCAC39/2021	EPI_ISL_7392333	2021-11-29	Integrated Covid Hub North East	Wellcome Sanger Institute for the COVID-19 Genomics UK (COG-UK) Consortium	Integrated Covid Hub North East et al	?	?	?
England/NEWC-2CCACC0/2021	EPI_ISL_7392287	2021-12-01	Integrated Covid Hub North East	Wellcome Sanger Institute for the COVID-19 Genomics UK (COG-UK) Consortium	Integrated Covid Hub North East et al	?	?	?
England/NEWC-2CCACEE/2021	EPI_ISL_7392431	2021-12-01	Integrated Covid Hub North East	Wellcome Sanger Institute for the COVID-19 Genomics UK (COG-UK) Consortium	Integrated Covid Hub North East et al	?	?	?
England/NEWC-2CCADCD/2021	EPI_ISL_7392197	2021-12-01	Integrated Covid Hub North East	Wellcome Sanger Institute for the COVID-19 Genomics UK (COG-UK) Consortium	Integrated Covid Hub North East et al	?	?	?
England/NEWC-2CCAE06/2021	EPI_ISL_7392308	2021-12-01	Integrated Covid Hub North East	Wellcome Sanger Institute for the COVID-19 Genomics UK (COG-UK) Consortium	Integrated Covid Hub North East et al	?	?	?
England/NEWC-2CCAE42/2021	EPI_ISL_7392420	2021-12-01	Integrated Covid Hub North East	Wellcome Sanger Institute for the COVID-19 Genomics UK (COG-UK) Consortium	Integrated Covid Hub North East et al	?	?	?
England/NEWC-2CCAE7F/2021	EPI_ISL_7392223	2021-12-01	Integrated Covid Hub North East	Wellcome Sanger Institute for the COVID-19 Genomics UK (COG-UK) Consortium	Integrated Covid Hub North East et al	?	?	?
England/NEWC-2CCAEAC/2021	EPI_ISL_7392362	2021-12-01	Integrated Covid Hub North East	Wellcome Sanger Institute for the COVID-19 Genomics UK (COG-UK) Consortium	Integrated Covid Hub North East et al	?	?	?
England/NEWC-2CCAF30/2021	EPI_ISL_7393014	2021-11-30	Integrated Covid Hub North East	Wellcome Sanger Institute for the COVID-19 Genomics UK (COG-UK) Consortium	Integrated Covid Hub North East et al	?	?	?
England/NEWC-2CCAF7C/2021	EPI_ISL_7393256	2021-11-30	Integrated Covid Hub North East	Wellcome Sanger Institute for the COVID-19 Genomics UK (COG-UK) Consortium	Integrated Covid Hub North East et al	?	?	?
England/NEWC-2CCB00F/2021	EPI_ISL_7392848	2021-11-30	Integrated Covid Hub North East	Wellcome Sanger Institute for the COVID-19 Genomics UK (COG-UK) Consortium	Integrated Covid Hub North East et al	?	?	?
England/NEWC-2CCB0A5/2021	EPI_ISL_7393059	2021-11-30	Integrated Covid Hub North East	Wellcome Sanger Institute for the COVID-19 Genomics UK (COG-UK) Consortium	Integrated Covid Hub North East et al	?	?	?
England/NEWC-2CCB0D2/2021	EPI_ISL_7393219	2021-11-30	Integrated Covid Hub North East	Wellcome Sanger Institute for the COVID-19 Genomics UK (COG-UK) Consortium	Integrated Covid Hub North East et al	?	?	?
England/NEWC-2CCB157/2021	EPI_ISL_7393103	2021-11-30	Integrated Covid Hub North East	Wellcome Sanger Institute for the COVID-19 Genomics UK (COG-UK) Consortium	Integrated Covid Hub North East et al	?	?	?
England/NEWC-2CCB175/2021	EPI_ISL_7393075	2021-11-30	Integrated Covid Hub North East	Wellcome Sanger Institute for the COVID-19 Genomics UK (COG-UK) Consortium	Integrated Covid Hub North East et al	?	?	?
England/NEWC-2CCB1EE/2021	EPI_ISL_7393074	2021-11-30	Integrated Covid Hub North East	Wellcome Sanger Institute for the COVID-19 Genomics UK (COG-UK) Consortium	Integrated Covid Hub North East et al	?	?	?
England/NEWC-2CCB272/2021	EPI_ISL_7392886	2021-11-30	Integrated Covid Hub North East	Wellcome Sanger Institute for the COVID-19 Genomics UK (COG-UK) Consortium	Integrated Covid Hub North East et al	?	?	?
England/NEWC-2CCB290/2021	EPI_ISL_7393164	2021-11-30	Integrated Covid Hub North East	Wellcome Sanger Institute for the COVID-19 Genomics UK (COG-UK) Consortium	Integrated Covid Hub North East et al	?	?	?
England/NEWC-2CCB333/2021	EPI_ISL_7392984	2021-11-30	Integrated Covid Hub North East	Wellcome Sanger Institute for the COVID-19 Genomics UK (COG-UK) Consortium	Integrated Covid Hub North East et al	?	?	?
England/NEWC-2CCB360/2021	EPI_ISL_7393090	2021-11-30	Integrated Covid Hub North East	Wellcome Sanger Institute for the COVID-19 Genomics UK (COG-UK) Consortium	Integrated Covid Hub North East et al	?	?	?
England/NEWC-2CCB3CA/2021	EPI_ISL_7393184	2021-11-30	Integrated Covid Hub North East	Wellcome Sanger Institute for the COVID-19 Genomics UK (COG-UK) Consortium	Integrated Covid Hub North East et al	?	?	?
England/NEWC-2CCC675/2021	EPI_ISL_7344356	2021-11-30	Integrated Covid Hub North East	Wellcome Sanger Institute for the COVID-19 Genomics UK (COG-UK) Consortium	Integrated Covid Hub North East et al	?	?	?
England/NEWC-2CCC693/2021	EPI_ISL_7344410	2021-11-30	Integrated Covid Hub North East	Wellcome Sanger Institute for the COVID-19 Genomics UK (COG-UK) Consortium	Integrated Covid Hub North East et al	?	?	?
England/NEWC-2CCC718/2021	EPI_ISL_7344028	2021-11-30	Integrated Covid Hub North East	Wellcome Sanger Institute for the COVID-19 Genomics UK (COG-UK) Consortium	Integrated Covid Hub North East et al	?	?	?
England/NEWC-2CCC772/2021	EPI_ISL_7344434	2021-11-30	Integrated Covid Hub North East	Wellcome Sanger Institute for the COVID-19 Genomics UK (COG-UK) Consortium	Integrated Covid Hub North East et al	?	?	?
England/NEWC-2CCC790/2021	EPI_ISL_7344115	2021-11-30	Integrated Covid Hub North East	Wellcome Sanger Institute for the COVID-19 Genomics UK (COG-UK) Consortium	Integrated Covid Hub North East et al	?	?	?
England/NEWC-2CCC87F/2021	EPI_ISL_7344403	2021-11-30	Integrated Covid Hub North East	Wellcome Sanger Institute for the COVID-19 Genomics UK (COG-UK) Consortium	Integrated Covid Hub North East et al	?	?	?
England/NEWC-2CCC8CA/2021	EPI_ISL_7344202	2021-11-30	Integrated Covid Hub North East	Wellcome Sanger Institute for the COVID-19 Genomics UK (COG-UK) Consortium	Integrated Covid Hub North East et al	?	?	?
England/NEWC-2CCC9C7/2021	EPI_ISL_7344219	2021-11-30	Integrated Covid Hub North East	Wellcome Sanger Institute for the COVID-19 Genomics UK (COG-UK) Consortium	Integrated Covid Hub North East et al	?	?	?
England/NEWC-2CCCA1F/2021	EPI_ISL_7344099	2021-11-30	Integrated Covid Hub North East	Wellcome Sanger Institute for the COVID-19 Genomics UK (COG-UK) Consortium	Integrated Covid Hub North East et al	?	?	?
England/NEWC-2CCCAC4/2021	EPI_ISL_7344135	2021-11-30	Integrated Covid Hub North East	Wellcome Sanger Institute for the COVID-19 Genomics UK (COG-UK) Consortium	Integrated Covid Hub North East et al	?	?	?
England/NEWC-2CCCB2B/2021	EPI_ISL_7344114	2021-11-30	Integrated Covid Hub North East	Wellcome Sanger Institute for the COVID-19 Genomics UK (COG-UK) Consortium	Integrated Covid Hub North East et al	?	?	?
England/NEWC-2CCCB67/2021	EPI_ISL_7344152	2021-11-30	Integrated Covid Hub North East	Wellcome Sanger Institute for the COVID-19 Genomics UK (COG-UK) Consortium	Integrated Covid Hub North East et al	?	?	?
England/NEWC-2CCCB76/2021	EPI_ISL_7344252	2021-11-30	Integrated Covid Hub North East	Wellcome Sanger Institute for the COVID-19 Genomics UK (COG-UK) Consortium	Integrated Covid Hub North East et al	?	?	?
England/NEWC-2CCCBA3/2021	EPI_ISL_7344179	2021-11-30	Integrated Covid Hub North East	Wellcome Sanger Institute for the COVID-19 Genomics UK (COG-UK) Consortium	Integrated Covid Hub North East et al	?	?	?
England/NEWC-2CCCBEF/2021	EPI_ISL_7344121	2021-11-30	Integrated Covid Hub North East	Wellcome Sanger Institute for the COVID-19 Genomics UK (COG-UK) Consortium	Integrated Covid Hub North East et al	?	?	?
England/NEWC-2CCE3A9/2021	EPI_ISL_7343387	2021-11-30	Integrated Covid Hub North East	Wellcome Sanger Institute for the COVID-19 Genomics UK (COG-UK) Consortium	Integrated Covid Hub North East et al	?	?	?
England/NEWC-2CCE3F4/2021	EPI_ISL_7343216	2021-11-30	Integrated Covid Hub North East	Wellcome Sanger Institute for the COVID-19 Genomics UK (COG-UK) Consortium	Integrated Covid Hub North East et al	?	?	?
England/NEWC-2CCE41F/2021	EPI_ISL_7343557	2021-11-30	Integrated Covid Hub North East	Wellcome Sanger Institute for the COVID-19 Genomics UK (COG-UK) Consortium	Integrated Covid Hub North East et al	?	?	?
England/NEWC-2CCE43D/2021	EPI_ISL_7343021	2021-11-30	Integrated Covid Hub North East	Wellcome Sanger Institute for the COVID-19 Genomics UK (COG-UK) Consortium	Integrated Covid Hub North East et al	?	?	?
England/NEWC-2CCE45B/2021	EPI_ISL_7342921	2021-11-29	Integrated Covid Hub North East	Wellcome Sanger Institute for the COVID-19 Genomics UK (COG-UK) Consortium	Integrated Covid Hub North East et al	?	?	?
England/NEWC-2CCE497/2021	EPI_ISL_7342971	2021-11-25	Integrated Covid Hub North East	Wellcome Sanger Institute for the COVID-19 Genomics UK (COG-UK) Consortium	Integrated Covid Hub North East et al	?	?	?
England/NEWC-2CCE4D3/2021	EPI_ISL_7343991	2021-11-30	Integrated Covid Hub North East	Wellcome Sanger Institute for the COVID-19 Genomics UK (COG-UK) Consortium	Integrated Covid Hub North East et al	?	?	?
England/NEWC-2CCE50D/2021	EPI_ISL_7343490	2021-11-30	Integrated Covid Hub North East	Wellcome Sanger Institute for the COVID-19 Genomics UK (COG-UK) Consortium	Integrated Covid Hub North East et al	?	?	?
England/NEWC-2CCE5B2/2021	EPI_ISL_7343541	2021-11-30	Integrated Covid Hub North East	Wellcome Sanger Institute for the COVID-19 Genomics UK (COG-UK) Consortium	Integrated Covid Hub North East et al	?	?	?
England/NEWC-2CCE5C1/2021	EPI_ISL_7342937	2021-11-30	Integrated Covid Hub North East	Wellcome Sanger Institute for the COVID-19 Genomics UK (COG-UK) Consortium	Integrated Covid Hub North East et al	?	?	?
England/NEWC-2CCE5D0/2021	EPI_ISL_7343961	2021-11-29	Integrated Covid Hub North East	Wellcome Sanger Institute for the COVID-19 Genomics UK (COG-UK) Consortium	Integrated Covid Hub North East et al	?	?	?
England/NEWC-2CCE60A/2021	EPI_ISL_7343707	2021-11-30	Integrated Covid Hub North East	Wellcome Sanger Institute for the COVID-19 Genomics UK (COG-UK) Consortium	Integrated Covid Hub North East et al	?	?	?
England/NEWC-2CCE637/2021	EPI_ISL_7343992	2021-11-30	Integrated Covid Hub North East	Wellcome Sanger Institute for the COVID-19 Genomics UK (COG-UK) Consortium	Integrated Covid Hub North East et al	?	?	?
England/NEWC-2CCE655/2021	EPI_ISL_7343234	2021-11-30	Integrated Covid Hub North East	Wellcome Sanger Institute for the COVID-19 Genomics UK (COG-UK) Consortium	Integrated Covid Hub North East et al	?	?	?
England/NEWC-2CCE673/2021	EPI_ISL_7344005	2021-11-30	Integrated Covid Hub North East	Wellcome Sanger Institute for the COVID-19 Genomics UK (COG-UK) Consortium	Integrated Covid Hub North East et al	?	?	?
England/NEWC-2CCE6BF/2021	EPI_ISL_7343198	2021-11-30	Integrated Covid Hub North East	Wellcome Sanger Institute for the COVID-19 Genomics UK (COG-UK) Consortium	Integrated Covid Hub North East et al	?	?	?
England/NEWC-2CCE7AD/2021	EPI_ISL_7343872	2021-11-30	Integrated Covid Hub North East	Wellcome Sanger Institute for the COVID-19 Genomics UK (COG-UK) Consortium	Integrated Covid Hub North East et al	?	?	?
England/NEWC-2CCE7BC/2021	EPI_ISL_7343069	2021-11-30	Integrated Covid Hub North East	Wellcome Sanger Institute for the COVID-19 Genomics UK (COG-UK) Consortium	Integrated Covid Hub North East et al	?	?	?
England/NEWC-2CCE7DA/2021	EPI_ISL_7343856	2021-11-30	Integrated Covid Hub North East	Wellcome Sanger Institute for the COVID-19 Genomics UK (COG-UK) Consortium	Integrated Covid Hub North East et al	?	?	?
England/NEWC-2CCE804/2021	EPI_ISL_7343824	2021-11-30	Integrated Covid Hub North East	Wellcome Sanger Institute for the COVID-19 Genomics UK (COG-UK) Consortium	Integrated Covid Hub North East et al	?	?	?
England/NEWC-2CCE831/2021	EPI_ISL_7343511	2021-11-30	Integrated Covid Hub North East	Wellcome Sanger Institute for the COVID-19 Genomics UK (COG-UK) Consortium	Integrated Covid Hub North East et al	?	?	?
England/NEWC-2CCE88C/2021	EPI_ISL_7343691	2021-11-30	Integrated Covid Hub North East	Wellcome Sanger Institute for the COVID-19 Genomics UK (COG-UK) Consortium	Integrated Covid Hub North East et al	?	?	?
England/NEWC-2CCE89B/2021	EPI_ISL_7343890	2021-11-30	Integrated Covid Hub North East	Wellcome Sanger Institute for the COVID-19 Genomics UK (COG-UK) Consortium	Integrated Covid Hub North East et al	?	?	?
England/NEWC-2CCE8AA/2021	EPI_ISL_7342945	2021-11-30	Integrated Covid Hub North East	Wellcome Sanger Institute for the COVID-19 Genomics UK (COG-UK) Consortium	Integrated Covid Hub North East et al	?	?	?
England/NEWC-2CCE8C8/2021	EPI_ISL_7343873	2021-11-30	Integrated Covid Hub North East	Wellcome Sanger Institute for the COVID-19 Genomics UK (COG-UK) Consortium	Integrated Covid Hub North East et al	?	?	?
England/NEWC-2CCE8D7/2021	EPI_ISL_7343568	2021-11-30	Integrated Covid Hub North East	Wellcome Sanger Institute for the COVID-19 Genomics UK (COG-UK) Consortium	Integrated Covid Hub North East et al	?	?	?
England/NEWC-2CCE8E6/2021	EPI_ISL_7343933	2021-11-29	Integrated Covid Hub North East	Wellcome Sanger Institute for the COVID-19 Genomics UK (COG-UK) Consortium	Integrated Covid Hub North East et al	?	?	?
England/NEWC-2CCE901/2021	EPI_ISL_7343869	2021-11-30	Integrated Covid Hub North East	Wellcome Sanger Institute for the COVID-19 Genomics UK (COG-UK) Consortium	Integrated Covid Hub North East et al	?	?	?
England/NEWC-2CDB233/2021	EPI_ISL_7483297	2021-12-01	Integrated Covid Hub North East	Wellcome Sanger Institute for the COVID-19 Genomics UK (COG-UK) Consortium	Integrated Covid Hub North East et al	?	?	?
England/NEWC-2CDB3B8/2021	EPI_ISL_7483064	2021-12-02	Integrated Covid Hub North East	Wellcome Sanger Institute for the COVID-19 Genomics UK (COG-UK) Consortium	Integrated Covid Hub North East et al	?	?	?
England/NEWC-2CDB6A0/2021	EPI_ISL_7482896	2021-12-01	Integrated Covid Hub North East	Wellcome Sanger Institute for the COVID-19 Genomics UK (COG-UK) Consortium	Integrated Covid Hub North East et al	?	?	?
England/NEWC-2CDC93D/2021	EPI_ISL_7391769	2021-12-01	Integrated Covid Hub North East	Wellcome Sanger Institute for the COVID-19 Genomics UK (COG-UK) Consortium	Integrated Covid Hub North East et al	?	?	?
England/NEWC-2CDCAD0/2021	EPI_ISL_7391645	2021-12-02	Integrated Covid Hub North East	Wellcome Sanger Institute for the COVID-19 Genomics UK (COG-UK) Consortium	Integrated Covid Hub North East et al	?	?	?
England/NEWC-2CDCB0A/2021	EPI_ISL_7391778	2021-12-01	Integrated Covid Hub North East	Wellcome Sanger Institute for the COVID-19 Genomics UK (COG-UK) Consortium	Integrated Covid Hub North East et al	?	?	?
England/NEWC-2CDCB37/2021	EPI_ISL_7391628	2021-12-02	Integrated Covid Hub North East	Wellcome Sanger Institute for the COVID-19 Genomics UK (COG-UK) Consortium	Integrated Covid Hub North East et al	?	?	?
England/NEWC-2CDCC07/2021	EPI_ISL_7391749	2021-12-02	Integrated Covid Hub North East	Wellcome Sanger Institute for the COVID-19 Genomics UK (COG-UK) Consortium	Integrated Covid Hub North East et al	?	?	?
England/NEWC-2CDCC34/2021	EPI_ISL_7391703	2021-12-01	Integrated Covid Hub North East	Wellcome Sanger Institute for the COVID-19 Genomics UK (COG-UK) Consortium	Integrated Covid Hub North East et al	?	?	?
England/NEWC-2CDCC70/2021	EPI_ISL_7391712	2021-12-02	Integrated Covid Hub North East	Wellcome Sanger Institute for the COVID-19 Genomics UK (COG-UK) Consortium	Integrated Covid Hub North East et al	?	?	?
England/NEWC-2CDCCDA/2021	EPI_ISL_7391575	2021-12-02	Integrated Covid Hub North East	Wellcome Sanger Institute for the COVID-19 Genomics UK (COG-UK) Consortium	Integrated Covid Hub North East et al	?	?	?
England/NEWC-2CDCD13/2021	EPI_ISL_7391577	2021-12-01	Integrated Covid Hub North East	Wellcome Sanger Institute for the COVID-19 Genomics UK (COG-UK) Consortium	Integrated Covid Hub North East et al	?	?	?
England/NEWC-2CDCD40/2021	EPI_ISL_7391674	2021-12-01	Integrated Covid Hub North East	Wellcome Sanger Institute for the COVID-19 Genomics UK (COG-UK) Consortium	Integrated Covid Hub North East et al	?	?	?
England/NEWC-2CDCD7D/2021	EPI_ISL_7391815	2021-12-01	Integrated Covid Hub North East	Wellcome Sanger Institute for the COVID-19 Genomics UK (COG-UK) Consortium	Integrated Covid Hub North East et al	?	?	?
England/NEWC-2CDCD8C/2021	EPI_ISL_7391827	2021-12-02	Integrated Covid Hub North East	Wellcome Sanger Institute for the COVID-19 Genomics UK (COG-UK) Consortium	Integrated Covid Hub North East et al	?	?	?
England/NEWC-2CDCDAA/2021	EPI_ISL_7391792	2021-12-02	Integrated Covid Hub North East	Wellcome Sanger Institute for the COVID-19 Genomics UK (COG-UK) Consortium	Integrated Covid Hub North East et al	?	?	?
England/NEWC-2CDCE2F/2021	EPI_ISL_7391717	2021-12-01	Integrated Covid Hub North East	Wellcome Sanger Institute for the COVID-19 Genomics UK (COG-UK) Consortium	Integrated Covid Hub North East et al	?	?	?
England/NEWC-2CDEC14/2021	EPI_ISL_7395086	2021-12-02	Integrated Covid Hub North East	Wellcome Sanger Institute for the COVID-19 Genomics UK (COG-UK) Consortium	Integrated Covid Hub North East et al	?	?	?
England/NEWC-2CDEC23/2021	EPI_ISL_7395123	2021-12-02	Integrated Covid Hub North East	Wellcome Sanger Institute for the COVID-19 Genomics UK (COG-UK) Consortium	Integrated Covid Hub North East et al	?	?	?
England/NEWC-2CDEC9C/2021	EPI_ISL_7395144	2021-12-02	Integrated Covid Hub North East	Wellcome Sanger Institute for the COVID-19 Genomics UK (COG-UK) Consortium	Integrated Covid Hub North East et al	?	?	?
England/NEWC-2CDED3F/2021	EPI_ISL_7395101	2021-12-02	Integrated Covid Hub North East	Wellcome Sanger Institute for the COVID-19 Genomics UK (COG-UK) Consortium	Integrated Covid Hub North East et al	?	?	?
England/NEWC-2CDEDA8/2021	EPI_ISL_7395232	2021-12-02	Integrated Covid Hub North East	Wellcome Sanger Institute for the COVID-19 Genomics UK (COG-UK) Consortium	Integrated Covid Hub North East et al	?	?	?
England/NEWC-2CDEDB7/2021	EPI_ISL_7395275	2021-12-02	Integrated Covid Hub North East	Wellcome Sanger Institute for the COVID-19 Genomics UK (COG-UK) Consortium	Integrated Covid Hub North East et al	?	?	?
England/NEWC-2CDEDF3/2021	EPI_ISL_7394994	2021-12-02	Integrated Covid Hub North East	Wellcome Sanger Institute for the COVID-19 Genomics UK (COG-UK) Consortium	Integrated Covid Hub North East et al	?	?	?
England/NEWC-2CDEE3C/2021	EPI_ISL_7395194	2021-12-02	Integrated Covid Hub North East	Wellcome Sanger Institute for the COVID-19 Genomics UK (COG-UK) Consortium	Integrated Covid Hub North East et al	?	?	?
England/NEWC-2CDEED2/2021	EPI_ISL_7395004	2021-12-02	Integrated Covid Hub North East	Wellcome Sanger Institute for the COVID-19 Genomics UK (COG-UK) Consortium	Integrated Covid Hub North East et al	?	?	?
England/NEWC-2CDEF1B/2021	EPI_ISL_7395012	2021-12-02	Integrated Covid Hub North East	Wellcome Sanger Institute for the COVID-19 Genomics UK (COG-UK) Consortium	Integrated Covid Hub North East et al	?	?	?
England/NEWC-2CDEFB1/2021	EPI_ISL_7395212	2021-12-02	Integrated Covid Hub North East	Wellcome Sanger Institute for the COVID-19 Genomics UK (COG-UK) Consortium	Integrated Covid Hub North East et al	?	?	?
England/NEWC-2CDEFDF/2021	EPI_ISL_7395282	2021-12-02	Integrated Covid Hub North East	Wellcome Sanger Institute for the COVID-19 Genomics UK (COG-UK) Consortium	Integrated Covid Hub North East et al	?	?	?
England/NEWC-2CDF080/2021	EPI_ISL_7395039	2021-12-02	Integrated Covid Hub North East	Wellcome Sanger Institute for the COVID-19 Genomics UK (COG-UK) Consortium	Integrated Covid Hub North East et al	?	?	?
England/NEWC-2CDF0BD/2021	EPI_ISL_7395220	2021-12-02	Integrated Covid Hub North East	Wellcome Sanger Institute for the COVID-19 Genomics UK (COG-UK) Consortium	Integrated Covid Hub North East et al	?	?	?
England/NEWC-2CDF0DB/2021	EPI_ISL_7395209	2021-12-02	Integrated Covid Hub North East	Wellcome Sanger Institute for the COVID-19 Genomics UK (COG-UK) Consortium	Integrated Covid Hub North East et al	?	?	?
England/NEWC-2CDF123/2021	EPI_ISL_7394947	2021-12-02	Integrated Covid Hub North East	Wellcome Sanger Institute for the COVID-19 Genomics UK (COG-UK) Consortium	Integrated Covid Hub North East et al	?	?	?
England/NEWC-2CDF1AB/2021	EPI_ISL_7395202	2021-12-02	Integrated Covid Hub North East	Wellcome Sanger Institute for the COVID-19 Genomics UK (COG-UK) Consortium	Integrated Covid Hub North East et al	?	?	?
England/NEWC-2CDF1C9/2021	EPI_ISL_7395106	2021-12-02	Integrated Covid Hub North East	Wellcome Sanger Institute for the COVID-19 Genomics UK (COG-UK) Consortium	Integrated Covid Hub North East et al	?	?	?
England/NEWC-2CE0981/2021	EPI_ISL_7384074	2021-12-02	Integrated Covid Hub North East	Wellcome Sanger Institute for the COVID-19 Genomics UK (COG-UK) Consortium	Integrated Covid Hub North East et al	?	?	?
England/NEWC-2CE09AF/2021	EPI_ISL_7384219	2021-12-01	Integrated Covid Hub North East	Wellcome Sanger Institute for the COVID-19 Genomics UK (COG-UK) Consortium	Integrated Covid Hub North East et al	?	?	?
England/NEWC-2CE0B6D/2021	EPI_ISL_7384037	2021-12-02	Integrated Covid Hub North East	Wellcome Sanger Institute for the COVID-19 Genomics UK (COG-UK) Consortium	Integrated Covid Hub North East et al	?	?	?
England/NEWC-2CE0BE5/2021	EPI_ISL_7384315	2021-12-01	Integrated Covid Hub North East	Wellcome Sanger Institute for the COVID-19 Genomics UK (COG-UK) Consortium	Integrated Covid Hub North East et al	?	?	?
England/NEWC-2CE0C5B/2021	EPI_ISL_7384349	2021-12-02	Integrated Covid Hub North East	Wellcome Sanger Institute for the COVID-19 Genomics UK (COG-UK) Consortium	Integrated Covid Hub North East et al	?	?	?
England/NEWC-2CE0CE2/2021	EPI_ISL_7384218	2021-11-30	Integrated Covid Hub North East	Wellcome Sanger Institute for the COVID-19 Genomics UK (COG-UK) Consortium	Integrated Covid Hub North East et al	?	?	?
England/NEWC-2CE0D49/2021	EPI_ISL_7384407	2021-12-02	Integrated Covid Hub North East	Wellcome Sanger Institute for the COVID-19 Genomics UK (COG-UK) Consortium	Integrated Covid Hub North East et al	?	?	?
England/NEWC-2CE0DB2/2021	EPI_ISL_7384083	2021-12-02	Integrated Covid Hub North East	Wellcome Sanger Institute for the COVID-19 Genomics UK (COG-UK) Consortium	Integrated Covid Hub North East et al	?	?	?
England/NEWC-2CE0DEF/2021	EPI_ISL_7384464	2021-12-02	Integrated Covid Hub North East	Wellcome Sanger Institute for the COVID-19 Genomics UK (COG-UK) Consortium	Integrated Covid Hub North East et al	?	?	?
England/NEWC-2CE0DFE/2021	EPI_ISL_7384381	2021-12-02	Integrated Covid Hub North East	Wellcome Sanger Institute for the COVID-19 Genomics UK (COG-UK) Consortium	Integrated Covid Hub North East et al	?	?	?
England/NEWC-2CE0E28/2021	EPI_ISL_7384111	2021-12-02	Integrated Covid Hub North East	Wellcome Sanger Institute for the COVID-19 Genomics UK (COG-UK) Consortium	Integrated Covid Hub North East et al	?	?	?
England/NEWC-2CE0E55/2021	EPI_ISL_7384395	2021-12-02	Integrated Covid Hub North East	Wellcome Sanger Institute for the COVID-19 Genomics UK (COG-UK) Consortium	Integrated Covid Hub North East et al	?	?	?
England/NEWC-2CE0ECE/2021	EPI_ISL_7384441	2021-12-02	Integrated Covid Hub North East	Wellcome Sanger Institute for the COVID-19 Genomics UK (COG-UK) Consortium	Integrated Covid Hub North East et al	?	?	?
England/NEWC-2CE0EDD/2021	EPI_ISL_7384305	2021-12-02	Integrated Covid Hub North East	Wellcome Sanger Institute for the COVID-19 Genomics UK (COG-UK) Consortium	Integrated Covid Hub North East et al	?	?	?
England/NEWC-2CE0F16/2021	EPI_ISL_7384084	2021-12-02	Integrated Covid Hub North East	Wellcome Sanger Institute for the COVID-19 Genomics UK (COG-UK) Consortium	Integrated Covid Hub North East et al	?	?	?
England/NEWC-2CEDE1C/2021	EPI_ISL_7482136	2021-12-02	Integrated Covid Hub North East	Wellcome Sanger Institute for the COVID-19 Genomics UK (COG-UK) Consortium	Integrated Covid Hub North East et al	?	?	?
England/NEWC-2CEDF19/2021	EPI_ISL_7482662	2021-12-02	Integrated Covid Hub North East	Wellcome Sanger Institute for the COVID-19 Genomics UK (COG-UK) Consortium	Integrated Covid Hub North East et al	?	?	?
England/NEWC-2CEDFBF/2021	EPI_ISL_7482405	2021-12-01	Integrated Covid Hub North East	Wellcome Sanger Institute for the COVID-19 Genomics UK (COG-UK) Consortium	Integrated Covid Hub North East et al	?	?	?
England/NEWC-2CEDFFB/2021	EPI_ISL_7482184	2021-12-02	Integrated Covid Hub North East	Wellcome Sanger Institute for the COVID-19 Genomics UK (COG-UK) Consortium	Integrated Covid Hub North East et al	?	?	?
England/NEWC-2CEE07F/2021	EPI_ISL_7482446	2021-12-02	Integrated Covid Hub North East	Wellcome Sanger Institute for the COVID-19 Genomics UK (COG-UK) Consortium	Integrated Covid Hub North East et al	?	?	?
England/NEWC-2CEE103/2021	EPI_ISL_7482641	2021-12-02	Integrated Covid Hub North East	Wellcome Sanger Institute for the COVID-19 Genomics UK (COG-UK) Consortium	Integrated Covid Hub North East et al	?	?	?
England/NEWC-2CEE130/2021	EPI_ISL_7482109	2021-12-02	Integrated Covid Hub North East	Wellcome Sanger Institute for the COVID-19 Genomics UK (COG-UK) Consortium	Integrated Covid Hub North East et al	?	?	?
England/NEWC-2CEE1C7/2021	EPI_ISL_7482558	2021-12-01	Integrated Covid Hub North East	Wellcome Sanger Institute for the COVID-19 Genomics UK (COG-UK) Consortium	Integrated Covid Hub North East et al	?	?	?
England/NEWC-2CEE288/2021	EPI_ISL_7482110	2021-12-02	Integrated Covid Hub North East	Wellcome Sanger Institute for the COVID-19 Genomics UK (COG-UK) Consortium	Integrated Covid Hub North East et al	?	?	?
England/NEWC-2CF003E/2021	EPI_ISL_7391485	2021-12-01	Integrated Covid Hub North East	Wellcome Sanger Institute for the COVID-19 Genomics UK (COG-UK) Consortium	Integrated Covid Hub North East et al	?	?	?
England/NEWC-2CF004D/2021	EPI_ISL_7391188	2021-12-01	Integrated Covid Hub North East	Wellcome Sanger Institute for the COVID-19 Genomics UK (COG-UK) Consortium	Integrated Covid Hub North East et al	?	?	?
England/NEWC-2CF006B/2021	EPI_ISL_7391236	2021-12-01	Integrated Covid Hub North East	Wellcome Sanger Institute for the COVID-19 Genomics UK (COG-UK) Consortium	Integrated Covid Hub North East et al	?	?	?
England/NEWC-2CF011D/2021	EPI_ISL_7391281	2021-12-01	Integrated Covid Hub North East	Wellcome Sanger Institute for the COVID-19 Genomics UK (COG-UK) Consortium	Integrated Covid Hub North East et al	?	?	?
England/NEWC-2CF0195/2021	EPI_ISL_7390509	2021-12-01	Integrated Covid Hub North East	Wellcome Sanger Institute for the COVID-19 Genomics UK (COG-UK) Consortium	Integrated Covid Hub North East et al	?	?	?
England/NEWC-2CF01A4/2021	EPI_ISL_7391050	2021-12-01	Integrated Covid Hub North East	Wellcome Sanger Institute for the COVID-19 Genomics UK (COG-UK) Consortium	Integrated Covid Hub North East et al	?	?	?
England/NEWC-2CF020B/2021	EPI_ISL_7391469	2021-12-01	Integrated Covid Hub North East	Wellcome Sanger Institute for the COVID-19 Genomics UK (COG-UK) Consortium	Integrated Covid Hub North East et al	?	?	?
England/NEWC-2CF23BB/2021	EPI_ISL_7388035	2021-11-30	Integrated Covid Hub North East	Wellcome Sanger Institute for the COVID-19 Genomics UK (COG-UK) Consortium	Integrated Covid Hub North East et al	?	?	?
England/NEWC-2CF23D9/2021	EPI_ISL_7386929	2021-11-30	Integrated Covid Hub North East	Wellcome Sanger Institute for the COVID-19 Genomics UK (COG-UK) Consortium	Integrated Covid Hub North East et al	?	?	?
England/NEWC-2CF244F/2021	EPI_ISL_7386622	2021-12-01	Integrated Covid Hub North East	Wellcome Sanger Institute for the COVID-19 Genomics UK (COG-UK) Consortium	Integrated Covid Hub North East et al	?	?	?
England/NEWC-2CF245E/2021	EPI_ISL_7387486	2021-11-30	Integrated Covid Hub North East	Wellcome Sanger Institute for the COVID-19 Genomics UK (COG-UK) Consortium	Integrated Covid Hub North East et al	?	?	?
England/NEWC-2CF24A9/2021	EPI_ISL_7386594	2021-11-29	Integrated Covid Hub North East	Wellcome Sanger Institute for the COVID-19 Genomics UK (COG-UK) Consortium	Integrated Covid Hub North East et al	?	?	?
England/NEWC-2CF25B5/2021	EPI_ISL_7386837	2021-12-01	Integrated Covid Hub North East	Wellcome Sanger Institute for the COVID-19 Genomics UK (COG-UK) Consortium	Integrated Covid Hub North East et al	?	?	?
England/NEWC-2CF2676/2021	EPI_ISL_7386875	2021-11-30	Integrated Covid Hub North East	Wellcome Sanger Institute for the COVID-19 Genomics UK (COG-UK) Consortium	Integrated Covid Hub North East et al	?	?	?
England/NEWC-2CF2719/2021	EPI_ISL_7387378	2021-11-30	Integrated Covid Hub North East	Wellcome Sanger Institute for the COVID-19 Genomics UK (COG-UK) Consortium	Integrated Covid Hub North East et al	?	?	?
England/NEWC-2CF2782/2021	EPI_ISL_7387276	2021-11-30	Integrated Covid Hub North East	Wellcome Sanger Institute for the COVID-19 Genomics UK (COG-UK) Consortium	Integrated Covid Hub North East et al	?	?	?
England/NEWC-2CF2791/2021	EPI_ISL_7387957	2021-12-01	Integrated Covid Hub North East	Wellcome Sanger Institute for the COVID-19 Genomics UK (COG-UK) Consortium	Integrated Covid Hub North East et al	?	?	?
England/NEWC-2CF27A0/2021	EPI_ISL_7387658	2021-12-01	Integrated Covid Hub North East	Wellcome Sanger Institute for the COVID-19 Genomics UK (COG-UK) Consortium	Integrated Covid Hub North East et al	?	?	?
England/NEWC-2CF27EC/2021	EPI_ISL_7386426	2021-12-01	Integrated Covid Hub North East	Wellcome Sanger Institute for the COVID-19 Genomics UK (COG-UK) Consortium	Integrated Covid Hub North East et al	?	?	?
England/NEWC-2CF2807/2021	EPI_ISL_7387289	2021-11-30	Integrated Covid Hub North East	Wellcome Sanger Institute for the COVID-19 Genomics UK (COG-UK) Consortium	Integrated Covid Hub North East et al	?	?	?
England/NEWC-2CF289E/2021	EPI_ISL_7387535	2021-11-30	Integrated Covid Hub North East	Wellcome Sanger Institute for the COVID-19 Genomics UK (COG-UK) Consortium	Integrated Covid Hub North East et al	?	?	?
England/NEWC-2CF28AD/2021	EPI_ISL_7387642	2021-12-01	Integrated Covid Hub North East	Wellcome Sanger Institute for the COVID-19 Genomics UK (COG-UK) Consortium	Integrated Covid Hub North East et al	?	?	?
England/NEWC-2CF4B39/2021	EPI_ISL_7488182	2021-12-01	Integrated Covid Hub North East	Wellcome Sanger Institute for the COVID-19 Genomics UK (COG-UK) Consortium	Integrated Covid Hub North East et al	?	?	?
England/NEWC-2CF4BA2/2021	EPI_ISL_7488286	2021-12-01	Integrated Covid Hub North East	Wellcome Sanger Institute for the COVID-19 Genomics UK (COG-UK) Consortium	Integrated Covid Hub North East et al	?	?	?
England/NEWC-2CF4C54/2021	EPI_ISL_7488162	2021-12-01	Integrated Covid Hub North East	Wellcome Sanger Institute for the COVID-19 Genomics UK (COG-UK) Consortium	Integrated Covid Hub North East et al	?	?	?
England/NEWC-2D00146/2021	EPI_ISL_7485808	2021-12-02	Integrated Covid Hub North East	Wellcome Sanger Institute for the COVID-19 Genomics UK (COG-UK) Consortium	Integrated Covid Hub North East et al	?	?	?
England/NEWC-2D00191/2021	EPI_ISL_7485147	2021-12-02	Integrated Covid Hub North East	Wellcome Sanger Institute for the COVID-19 Genomics UK (COG-UK) Consortium	Integrated Covid Hub North East et al	?	?	?
England/NEWC-2D00234/2021	EPI_ISL_7484943	2021-12-02	Integrated Covid Hub North East	Wellcome Sanger Institute for the COVID-19 Genomics UK (COG-UK) Consortium	Integrated Covid Hub North East et al	?	?	?
England/NEWC-2D020DE/2021	EPI_ISL_7485274	2021-12-02	Integrated Covid Hub North East	Wellcome Sanger Institute for the COVID-19 Genomics UK (COG-UK) Consortium	Integrated Covid Hub North East et al	?	?	?
England/NEWC-2D02232/2021	EPI_ISL_7485466	2021-12-03	Integrated Covid Hub North East	Wellcome Sanger Institute for the COVID-19 Genomics UK (COG-UK) Consortium	Integrated Covid Hub North East et al	?	?	?
England/NEWC-2D02311/2021	EPI_ISL_7485100	2021-12-02	Integrated Covid Hub North East	Wellcome Sanger Institute for the COVID-19 Genomics UK (COG-UK) Consortium	Integrated Covid Hub North East et al	?	?	?
England/NEWC-2D0241E/2021	EPI_ISL_7485154	2021-12-02	Integrated Covid Hub North East	Wellcome Sanger Institute for the COVID-19 Genomics UK (COG-UK) Consortium	Integrated Covid Hub North East et al	?	?	?
England/NEWC-2D02496/2021	EPI_ISL_7485501	2021-12-03	Integrated Covid Hub North East	Wellcome Sanger Institute for the COVID-19 Genomics UK (COG-UK) Consortium	Integrated Covid Hub North East et al	?	?	?
England/NEWC-2D024E1/2021	EPI_ISL_7485116	2021-12-02	Integrated Covid Hub North East	Wellcome Sanger Institute for the COVID-19 Genomics UK (COG-UK) Consortium	Integrated Covid Hub North East et al	?	?	?
England/NEWC-2D04F0C/2021	EPI_ISL_7489037	2021-12-02	Integrated Covid Hub North East	Wellcome Sanger Institute for the COVID-19 Genomics UK (COG-UK) Consortium	Integrated Covid Hub North East et al	?	?	?
England/NEWC-2D04F39/2021	EPI_ISL_7488435	2021-12-02	Integrated Covid Hub North East	Wellcome Sanger Institute for the COVID-19 Genomics UK (COG-UK) Consortium	Integrated Covid Hub North East et al	?	?	?
England/NEWC-2D04F66/2021	EPI_ISL_7488650	2021-12-03	Integrated Covid Hub North East	Wellcome Sanger Institute for the COVID-19 Genomics UK (COG-UK) Consortium	Integrated Covid Hub North East et al	?	?	?
England/NEWC-2D05008/2021	EPI_ISL_7488680	2021-12-02	Integrated Covid Hub North East	Wellcome Sanger Institute for the COVID-19 Genomics UK (COG-UK) Consortium	Integrated Covid Hub North East et al	?	?	?
England/NEWC-2D05035/2021	EPI_ISL_7488612	2021-12-02	Integrated Covid Hub North East	Wellcome Sanger Institute for the COVID-19 Genomics UK (COG-UK) Consortium	Integrated Covid Hub North East et al	?	?	?
England/NEWC-2D05053/2021	EPI_ISL_7488648	2021-12-03	Integrated Covid Hub North East	Wellcome Sanger Institute for the COVID-19 Genomics UK (COG-UK) Consortium	Integrated Covid Hub North East et al	?	?	?
England/NEWC-2D05080/2021	EPI_ISL_7488818	2021-12-01	Integrated Covid Hub North East	Wellcome Sanger Institute for the COVID-19 Genomics UK (COG-UK) Consortium	Integrated Covid Hub North East et al	?	?	?
England/NEWC-2D050BD/2021	EPI_ISL_7488508	2021-12-02	Integrated Covid Hub North East	Wellcome Sanger Institute for the COVID-19 Genomics UK (COG-UK) Consortium	Integrated Covid Hub North East et al	?	?	?
England/NEWC-2D05123/2021	EPI_ISL_7488632	2021-12-02	Integrated Covid Hub North East	Wellcome Sanger Institute for the COVID-19 Genomics UK (COG-UK) Consortium	Integrated Covid Hub North East et al	?	?	?
England/NEWC-2D051E7/2021	EPI_ISL_7488951	2021-12-02	Integrated Covid Hub North East	Wellcome Sanger Institute for the COVID-19 Genomics UK (COG-UK) Consortium	Integrated Covid Hub North East et al	?	?	?
England/NEWC-2D05202/2021	EPI_ISL_7488856	2021-12-03	Integrated Covid Hub North East	Wellcome Sanger Institute for the COVID-19 Genomics UK (COG-UK) Consortium	Integrated Covid Hub North East et al	?	?	?
England/NEWC-2D0523F/2021	EPI_ISL_7488416	2021-12-02	Integrated Covid Hub North East	Wellcome Sanger Institute for the COVID-19 Genomics UK (COG-UK) Consortium	Integrated Covid Hub North East et al	?	?	?
England/NEWC-2D05299/2021	EPI_ISL_7488693	2021-12-02	Integrated Covid Hub North East	Wellcome Sanger Institute for the COVID-19 Genomics UK (COG-UK) Consortium	Integrated Covid Hub North East et al	?	?	?
England/NEWC-2D0533C/2021	EPI_ISL_7488960	2021-12-02	Integrated Covid Hub North East	Wellcome Sanger Institute for the COVID-19 Genomics UK (COG-UK) Consortium	Integrated Covid Hub North East et al	?	?	?
England/NEWC-2D0534B/2021	EPI_ISL_7488792	2021-12-02	Integrated Covid Hub North East	Wellcome Sanger Institute for the COVID-19 Genomics UK (COG-UK) Consortium	Integrated Covid Hub North East et al	?	?	?
England/NEWC-2D053B4/2021	EPI_ISL_7488969	2021-12-02	Integrated Covid Hub North East	Wellcome Sanger Institute for the COVID-19 Genomics UK (COG-UK) Consortium	Integrated Covid Hub North East et al	?	?	?
England/NEWC-2D05439/2021	EPI_ISL_7489065	2021-12-03	Integrated Covid Hub North East	Wellcome Sanger Institute for the COVID-19 Genomics UK (COG-UK) Consortium	Integrated Covid Hub North East et al	?	?	?
England/NEWC-2D05493/2021	EPI_ISL_7488483	2021-12-02	Integrated Covid Hub North East	Wellcome Sanger Institute for the COVID-19 Genomics UK (COG-UK) Consortium	Integrated Covid Hub North East et al	?	?	?
England/NEWC-2D8B723/2021	EPI_ISL_7635569	2021-12-03	Integrated Covid Hub North East	Wellcome Sanger Institute for the COVID-19 Genomics UK (COG-UK) Consortium	Integrated Covid Hub North East et al	?	?	?
England/NEWC-2D8B79C/2021	EPI_ISL_7635854	2021-12-06	Integrated Covid Hub North East	Wellcome Sanger Institute for the COVID-19 Genomics UK (COG-UK) Consortium	Integrated Covid Hub North East et al	?	?	?
England/NEWC-2D8B7BA/2021	EPI_ISL_7635682	2021-12-05	Integrated Covid Hub North East	Wellcome Sanger Institute for the COVID-19 Genomics UK (COG-UK) Consortium	Integrated Covid Hub North East et al	?	?	?
England/NEWC-2D8B86C/2021	EPI_ISL_7635604	2021-12-04	Integrated Covid Hub North East	Wellcome Sanger Institute for the COVID-19 Genomics UK (COG-UK) Consortium	Integrated Covid Hub North East et al	?	?	?
England/NEWC-2D8B94B/2021	EPI_ISL_7635825	2021-12-06	Integrated Covid Hub North East	Wellcome Sanger Institute for the COVID-19 Genomics UK (COG-UK) Consortium	Integrated Covid Hub North East et al	?	?	?
England/NEWC-2D8B978/2021	EPI_ISL_7635530	2021-12-05	Integrated Covid Hub North East	Wellcome Sanger Institute for the COVID-19 Genomics UK (COG-UK) Consortium	Integrated Covid Hub North East et al	?	?	?
England/NEWC-2D8BA2A/2021	EPI_ISL_7635501	2021-12-06	Integrated Covid Hub North East	Wellcome Sanger Institute for the COVID-19 Genomics UK (COG-UK) Consortium	Integrated Covid Hub North East et al	?	?	?
England/NEWC-2D8BA66/2021	EPI_ISL_7635853	2021-12-05	Integrated Covid Hub North East	Wellcome Sanger Institute for the COVID-19 Genomics UK (COG-UK) Consortium	Integrated Covid Hub North East et al	?	?	?
England/NEWC-2DB479A/2021	EPI_ISL_7682736	2021-12-08	Integrated Covid Hub North East	Wellcome Sanger Institute for the COVID-19 Genomics UK (COG-UK) Consortium	Integrated Covid Hub North East et al	?	?	?
England/NEWC-2DB47E5/2021	EPI_ISL_7682523	2021-12-08	Integrated Covid Hub North East	Wellcome Sanger Institute for the COVID-19 Genomics UK (COG-UK) Consortium	Integrated Covid Hub North East et al	?	?	?
England/NEWC-2DB481F/2021	EPI_ISL_7682540	2021-12-06	Integrated Covid Hub North East	Wellcome Sanger Institute for the COVID-19 Genomics UK (COG-UK) Consortium	Integrated Covid Hub North East et al	?	?	?
England/NEWC-2DB484C/2021	EPI_ISL_7682472	2021-12-07	Integrated Covid Hub North East	Wellcome Sanger Institute for the COVID-19 Genomics UK (COG-UK) Consortium	Integrated Covid Hub North East et al	?	?	?
England/NEWC-2DB4879/2021	EPI_ISL_7682655	2021-12-07	Integrated Covid Hub North East	Wellcome Sanger Institute for the COVID-19 Genomics UK (COG-UK) Consortium	Integrated Covid Hub North East et al	?	?	?
England/NEWC-2DB4888/2021	EPI_ISL_7682667	2021-12-08	Integrated Covid Hub North East	Wellcome Sanger Institute for the COVID-19 Genomics UK (COG-UK) Consortium	Integrated Covid Hub North East et al	?	?	?
England/NEWC-2DB491C/2021	EPI_ISL_7682758	2021-12-08	Integrated Covid Hub North East	Wellcome Sanger Institute for the COVID-19 Genomics UK (COG-UK) Consortium	Integrated Covid Hub North East et al	?	?	?
England/NEWC-2DB4967/2021	EPI_ISL_7682746	2021-12-07	Integrated Covid Hub North East	Wellcome Sanger Institute for the COVID-19 Genomics UK (COG-UK) Consortium	Integrated Covid Hub North East et al	?	?	?
England/NEWC-2DB4985/2021	EPI_ISL_7682685	2021-12-07	Integrated Covid Hub North East	Wellcome Sanger Institute for the COVID-19 Genomics UK (COG-UK) Consortium	Integrated Covid Hub North East et al	?	?	?
England/NEWC-2DB49A3/2021	EPI_ISL_7682552	2021-12-07	Integrated Covid Hub North East	Wellcome Sanger Institute for the COVID-19 Genomics UK (COG-UK) Consortium	Integrated Covid Hub North East et al	?	?	?
England/NEWC-2DB4A19/2021	EPI_ISL_7682734	2021-12-08	Integrated Covid Hub North East	Wellcome Sanger Institute for the COVID-19 Genomics UK (COG-UK) Consortium	Integrated Covid Hub North East et al	?	?	?
England/NEWC-2DB4A46/2021	EPI_ISL_7682673	2021-12-08	Integrated Covid Hub North East	Wellcome Sanger Institute for the COVID-19 Genomics UK (COG-UK) Consortium	Integrated Covid Hub North East et al	?	?	?
England/NEWC-2DB4A55/2021	EPI_ISL_7682775	2021-12-06	Integrated Covid Hub North East	Wellcome Sanger Institute for the COVID-19 Genomics UK (COG-UK) Consortium	Integrated Covid Hub North East et al	?	?	?
England/NEWC-2DB4B07/2021	EPI_ISL_7682620	2021-12-08	Integrated Covid Hub North East	Wellcome Sanger Institute for the COVID-19 Genomics UK (COG-UK) Consortium	Integrated Covid Hub North East et al	?	?	?
England/NEWC-2DB4B16/2021	EPI_ISL_7682704	2021-12-06	Integrated Covid Hub North East	Wellcome Sanger Institute for the COVID-19 Genomics UK (COG-UK) Consortium	Integrated Covid Hub North East et al	?	?	?
England/NEWC-2DB4BAD/2021	EPI_ISL_7682609	2021-12-08	Integrated Covid Hub North East	Wellcome Sanger Institute for the COVID-19 Genomics UK (COG-UK) Consortium	Integrated Covid Hub North East et al	?	?	?
England/NEWC-2DB4C22/2021	EPI_ISL_7682616	2021-12-07	Integrated Covid Hub North East	Wellcome Sanger Institute for the COVID-19 Genomics UK (COG-UK) Consortium	Integrated Covid Hub North East et al	?	?	?
England/NEWC-2DB4C9B/2021	EPI_ISL_7682647	2021-12-08	Integrated Covid Hub North East	Wellcome Sanger Institute for the COVID-19 Genomics UK (COG-UK) Consortium	Integrated Covid Hub North East et al	?	?	?
England/NEWC-2DB4CC8/2021	EPI_ISL_7682781	2021-12-07	Integrated Covid Hub North East	Wellcome Sanger Institute for the COVID-19 Genomics UK (COG-UK) Consortium	Integrated Covid Hub North East et al	?	?	?
England/NEWC-2DB4CD7/2021	EPI_ISL_7682784	2021-12-08	Integrated Covid Hub North East	Wellcome Sanger Institute for the COVID-19 Genomics UK (COG-UK) Consortium	Integrated Covid Hub North East et al	?	?	?
England/NEWC-2DB4CF5/2021	EPI_ISL_7682529	2021-12-08	Integrated Covid Hub North East	Wellcome Sanger Institute for the COVID-19 Genomics UK (COG-UK) Consortium	Integrated Covid Hub North East et al	?	?	?
England/NEWC-2DB4D01/2021	EPI_ISL_7682627	2021-12-07	Integrated Covid Hub North East	Wellcome Sanger Institute for the COVID-19 Genomics UK (COG-UK) Consortium	Integrated Covid Hub North East et al	?	?	?
England/NEWC-2DB821D/2021	EPI_ISL_7679726	2021-12-07	Integrated Covid Hub North East	Wellcome Sanger Institute for the COVID-19 Genomics UK (COG-UK) Consortium	Integrated Covid Hub North East et al	?	?	?
England/NEWC-2DB8295/2021	EPI_ISL_7679796	2021-12-08	Integrated Covid Hub North East	Wellcome Sanger Institute for the COVID-19 Genomics UK (COG-UK) Consortium	Integrated Covid Hub North East et al	?	?	?
England/NEWC-2DB8329/2021	EPI_ISL_7679936	2021-12-06	Integrated Covid Hub North East	Wellcome Sanger Institute for the COVID-19 Genomics UK (COG-UK) Consortium	Integrated Covid Hub North East et al	?	?	?
England/NEWC-2DB8338/2021	EPI_ISL_7679698	2021-12-07	Integrated Covid Hub North East	Wellcome Sanger Institute for the COVID-19 Genomics UK (COG-UK) Consortium	Integrated Covid Hub North East et al	?	?	?
England/NEWC-2DB8347/2021	EPI_ISL_7679794	2021-12-08	Integrated Covid Hub North East	Wellcome Sanger Institute for the COVID-19 Genomics UK (COG-UK) Consortium	Integrated Covid Hub North East et al	?	?	?
England/NEWC-2DB8383/2021	EPI_ISL_7679688	2021-12-07	Integrated Covid Hub North East	Wellcome Sanger Institute for the COVID-19 Genomics UK (COG-UK) Consortium	Integrated Covid Hub North East et al	?	?	?
England/NEWC-2DB8444/2021	EPI_ISL_7679932	2021-12-08	Integrated Covid Hub North East	Wellcome Sanger Institute for the COVID-19 Genomics UK (COG-UK) Consortium	Integrated Covid Hub North East et al	?	?	?
England/NEWC-2DB849F/2021	EPI_ISL_7679961	2021-12-07	Integrated Covid Hub North East	Wellcome Sanger Institute for the COVID-19 Genomics UK (COG-UK) Consortium	Integrated Covid Hub North East et al	?	?	?
England/NEWC-2DB85AB/2021	EPI_ISL_7679898	2021-12-07	Integrated Covid Hub North East	Wellcome Sanger Institute for the COVID-19 Genomics UK (COG-UK) Consortium	Integrated Covid Hub North East et al	?	?	?
England/NEWC-2DB864E/2021	EPI_ISL_7680031	2021-12-06	Integrated Covid Hub North East	Wellcome Sanger Institute for the COVID-19 Genomics UK (COG-UK) Consortium	Integrated Covid Hub North East et al	?	?	?
England/NEWC-2DB865D/2021	EPI_ISL_7680020	2021-12-08	Integrated Covid Hub North East	Wellcome Sanger Institute for the COVID-19 Genomics UK (COG-UK) Consortium	Integrated Covid Hub North East et al	?	?	?
England/NEWC-2DB867B/2021	EPI_ISL_7679852	2021-12-08	Integrated Covid Hub North East	Wellcome Sanger Institute for the COVID-19 Genomics UK (COG-UK) Consortium	Integrated Covid Hub North East et al	?	?	?
England/NEWC-2DB873C/2021	EPI_ISL_7680046	2021-12-08	Integrated Covid Hub North East	Wellcome Sanger Institute for the COVID-19 Genomics UK (COG-UK) Consortium	Integrated Covid Hub North East et al	?	?	?
England/NEWC-2DB8787/2021	EPI_ISL_7680051	2021-12-08	Integrated Covid Hub North East	Wellcome Sanger Institute for the COVID-19 Genomics UK (COG-UK) Consortium	Integrated Covid Hub North East et al	?	?	?
England/NEWC-2DB87B4/2021	EPI_ISL_7680056	2021-12-06	Integrated Covid Hub North East	Wellcome Sanger Institute for the COVID-19 Genomics UK (COG-UK) Consortium	Integrated Covid Hub North East et al	?	?	?
England/NEWC-2DBAB4D/2021	EPI_ISL_7681978	2021-12-08	Integrated Covid Hub North East	Wellcome Sanger Institute for the COVID-19 Genomics UK (COG-UK) Consortium	Integrated Covid Hub North East et al	?	?	?
England/NEWC-2DBABA7/2021	EPI_ISL_7681900	2021-12-08	Integrated Covid Hub North East	Wellcome Sanger Institute for the COVID-19 Genomics UK (COG-UK) Consortium	Integrated Covid Hub North East et al	?	?	?
England/NEWC-2DBABE3/2021	EPI_ISL_7681718	2021-12-08	Integrated Covid Hub North East	Wellcome Sanger Institute for the COVID-19 Genomics UK (COG-UK) Consortium	Integrated Covid Hub North East et al	?	?	?
England/NEWC-2DBABF2/2021	EPI_ISL_7681703	2021-12-07	Integrated Covid Hub North East	Wellcome Sanger Institute for the COVID-19 Genomics UK (COG-UK) Consortium	Integrated Covid Hub North East et al	?	?	?
England/NEWC-2DBAC1D/2021	EPI_ISL_7681751	2021-12-07	Integrated Covid Hub North East	Wellcome Sanger Institute for the COVID-19 Genomics UK (COG-UK) Consortium	Integrated Covid Hub North East et al	?	?	?
England/NEWC-2DBACA4/2021	EPI_ISL_7726853	2021-12-08	Integrated Covid Hub North East	Wellcome Sanger Institute for the COVID-19 Genomics UK (COG-UK) Consortium	Integrated Covid Hub North East et al	?	?	?
England/NEWC-2DBACE0/2021	EPI_ISL_7681525	2021-12-08	Integrated Covid Hub North East	Wellcome Sanger Institute for the COVID-19 Genomics UK (COG-UK) Consortium	Integrated Covid Hub North East et al	?	?	?
England/NEWC-2DBADFC/2021	EPI_ISL_7681575	2021-12-08	Integrated Covid Hub North East	Wellcome Sanger Institute for the COVID-19 Genomics UK (COG-UK) Consortium	Integrated Covid Hub North East et al	?	?	?
England/NEWC-2DBAE35/2021	EPI_ISL_7681782	2021-12-07	Integrated Covid Hub North East	Wellcome Sanger Institute for the COVID-19 Genomics UK (COG-UK) Consortium	Integrated Covid Hub North East et al	?	?	?
England/NEWC-2DBAE62/2021	EPI_ISL_7681545	2021-12-08	Integrated Covid Hub North East	Wellcome Sanger Institute for the COVID-19 Genomics UK (COG-UK) Consortium	Integrated Covid Hub North East et al	?	?	?
England/NEWC-2DBAE9F/2021	EPI_ISL_7681712	2021-12-08	Integrated Covid Hub North East	Wellcome Sanger Institute for the COVID-19 Genomics UK (COG-UK) Consortium	Integrated Covid Hub North East et al	?	?	?
England/NEWC-2DBAEDB/2021	EPI_ISL_7681806	2021-12-08	Integrated Covid Hub North East	Wellcome Sanger Institute for the COVID-19 Genomics UK (COG-UK) Consortium	Integrated Covid Hub North East et al	?	?	?
England/NEWC-2DBAF14/2021	EPI_ISL_7681565	2021-12-08	Integrated Covid Hub North East	Wellcome Sanger Institute for the COVID-19 Genomics UK (COG-UK) Consortium	Integrated Covid Hub North East et al	?	?	?
England/NEWC-2DBAF7E/2021	EPI_ISL_7681521	2021-12-08	Integrated Covid Hub North East	Wellcome Sanger Institute for the COVID-19 Genomics UK (COG-UK) Consortium	Integrated Covid Hub North East et al	?	?	?
England/NEWC-2DBAF8D/2021	EPI_ISL_7681921	2021-12-07	Integrated Covid Hub North East	Wellcome Sanger Institute for the COVID-19 Genomics UK (COG-UK) Consortium	Integrated Covid Hub North East et al	?	?	?
England/NEWC-2DBAF9C/2021	EPI_ISL_7681554	2021-12-07	Integrated Covid Hub North East	Wellcome Sanger Institute for the COVID-19 Genomics UK (COG-UK) Consortium	Integrated Covid Hub North East et al	?	?	?
England/NEWC-2DBB001/2021	EPI_ISL_7681901	2021-12-08	Integrated Covid Hub North East	Wellcome Sanger Institute for the COVID-19 Genomics UK (COG-UK) Consortium	Integrated Covid Hub North East et al	?	?	?
England/NEWC-2DBB05C/2021	EPI_ISL_7681653	2021-12-08	Integrated Covid Hub North East	Wellcome Sanger Institute for the COVID-19 Genomics UK (COG-UK) Consortium	Integrated Covid Hub North East et al	?	?	?
England/NEWC-2DBB06B/2021	EPI_ISL_7681691	2021-12-08	Integrated Covid Hub North East	Wellcome Sanger Institute for the COVID-19 Genomics UK (COG-UK) Consortium	Integrated Covid Hub North East et al	?	?	?
England/NEWC-2DBB07A/2021	EPI_ISL_7681639	2021-12-08	Integrated Covid Hub North East	Wellcome Sanger Institute for the COVID-19 Genomics UK (COG-UK) Consortium	Integrated Covid Hub North East et al	?	?	?
England/NEWC-2DBB0C5/2021	EPI_ISL_7681849	2021-12-08	Integrated Covid Hub North East	Wellcome Sanger Institute for the COVID-19 Genomics UK (COG-UK) Consortium	Integrated Covid Hub North East et al	?	?	?
England/NEWC-2DBB0F2/2021	EPI_ISL_7681923	2021-12-08	Integrated Covid Hub North East	Wellcome Sanger Institute for the COVID-19 Genomics UK (COG-UK) Consortium	Integrated Covid Hub North East et al	?	?	?
England/NEWC-2DBDC65/2021	EPI_ISL_7680450	2021-12-08	Integrated Covid Hub North East	Wellcome Sanger Institute for the COVID-19 Genomics UK (COG-UK) Consortium	Integrated Covid Hub North East et al	?	?	?
England/NEWC-2DBDCB0/2021	EPI_ISL_7680259	2021-12-08	Integrated Covid Hub North East	Wellcome Sanger Institute for the COVID-19 Genomics UK (COG-UK) Consortium	Integrated Covid Hub North East et al	?	?	?
England/NEWC-2DBDED8/2021	EPI_ISL_7680134	2021-12-08	Integrated Covid Hub North East	Wellcome Sanger Institute for the COVID-19 Genomics UK (COG-UK) Consortium	Integrated Covid Hub North East et al	?	?	?
England/NEWC-2DC613D/2021	EPI_ISL_7677528	2021-12-08	Integrated Covid Hub North East	Wellcome Sanger Institute for the COVID-19 Genomics UK (COG-UK) Consortium	Integrated Covid Hub North East et al	?	?	?
England/NEWC-2DC615B/2021	EPI_ISL_7677497	2021-12-08	Integrated Covid Hub North East	Wellcome Sanger Institute for the COVID-19 Genomics UK (COG-UK) Consortium	Integrated Covid Hub North East et al	?	?	?
England/NEWC-2DC616A/2021	EPI_ISL_7677559	2021-12-08	Integrated Covid Hub North East	Wellcome Sanger Institute for the COVID-19 Genomics UK (COG-UK) Consortium	Integrated Covid Hub North East et al	?	?	?
England/NEWC-2DC6179/2021	EPI_ISL_7677721	2021-12-08	Integrated Covid Hub North East	Wellcome Sanger Institute for the COVID-19 Genomics UK (COG-UK) Consortium	Integrated Covid Hub North East et al	?	?	?
England/NEWC-2DC6188/2021	EPI_ISL_7677598	2021-12-08	Integrated Covid Hub North East	Wellcome Sanger Institute for the COVID-19 Genomics UK (COG-UK) Consortium	Integrated Covid Hub North East et al	?	?	?
England/NEWC-2DC6197/2021	EPI_ISL_7677759	2021-12-08	Integrated Covid Hub North East	Wellcome Sanger Institute for the COVID-19 Genomics UK (COG-UK) Consortium	Integrated Covid Hub North East et al	?	?	?
England/NEWC-2DC6249/2021	EPI_ISL_7677620	2021-12-08	Integrated Covid Hub North East	Wellcome Sanger Institute for the COVID-19 Genomics UK (COG-UK) Consortium	Integrated Covid Hub North East et al	?	?	?
England/NEWC-2DC6267/2021	EPI_ISL_7677594	2021-12-08	Integrated Covid Hub North East	Wellcome Sanger Institute for the COVID-19 Genomics UK (COG-UK) Consortium	Integrated Covid Hub North East et al	?	?	?
England/NEWC-2DC62C1/2021	EPI_ISL_7677662	2021-12-08	Integrated Covid Hub North East	Wellcome Sanger Institute for the COVID-19 Genomics UK (COG-UK) Consortium	Integrated Covid Hub North East et al	?	?	?
England/NEWC-2DC6373/2021	EPI_ISL_7677775	2021-12-08	Integrated Covid Hub North East	Wellcome Sanger Institute for the COVID-19 Genomics UK (COG-UK) Consortium	Integrated Covid Hub North East et al	?	?	?
England/NEWC-2DC63FB/2021	EPI_ISL_7677616	2021-12-08	Integrated Covid Hub North East	Wellcome Sanger Institute for the COVID-19 Genomics UK (COG-UK) Consortium	Integrated Covid Hub North East et al	?	?	?
England/NEWC-2DC6416/2021	EPI_ISL_7677642	2021-12-08	Integrated Covid Hub North East	Wellcome Sanger Institute for the COVID-19 Genomics UK (COG-UK) Consortium	Integrated Covid Hub North East et al	?	?	?
England/NEWC-2DC6434/2021	EPI_ISL_7677735	2021-12-08	Integrated Covid Hub North East	Wellcome Sanger Institute for the COVID-19 Genomics UK (COG-UK) Consortium	Integrated Covid Hub North East et al	?	?	?
England/NEWC-2DC6452/2021	EPI_ISL_7677534	2021-12-08	Integrated Covid Hub North East	Wellcome Sanger Institute for the COVID-19 Genomics UK (COG-UK) Consortium	Integrated Covid Hub North East et al	?	?	?
England/NEWC-2DC64E9/2021	EPI_ISL_7724353	2021-12-08	Integrated Covid Hub North East	Wellcome Sanger Institute for the COVID-19 Genomics UK (COG-UK) Consortium	Integrated Covid Hub North East et al	?	?	?
England/NEWC-2DC6522/2021	EPI_ISL_7677595	2021-12-07	Integrated Covid Hub North East	Wellcome Sanger Institute for the COVID-19 Genomics UK (COG-UK) Consortium	Integrated Covid Hub North East et al	?	?	?
England/NEWC-2DC6531/2021	EPI_ISL_7677781	2021-12-07	Integrated Covid Hub North East	Wellcome Sanger Institute for the COVID-19 Genomics UK (COG-UK) Consortium	Integrated Covid Hub North East et al	?	?	?
England/NEWC-2DC657D/2021	EPI_ISL_7677617	2021-12-08	Integrated Covid Hub North East	Wellcome Sanger Institute for the COVID-19 Genomics UK (COG-UK) Consortium	Integrated Covid Hub North East et al	?	?	?
England/NEWC-2DC659B/2021	EPI_ISL_7677692	2021-12-08	Integrated Covid Hub North East	Wellcome Sanger Institute for the COVID-19 Genomics UK (COG-UK) Consortium	Integrated Covid Hub North East et al	?	?	?
England/NEWC-2DC65D7/2021	EPI_ISL_7677763	2021-12-08	Integrated Covid Hub North East	Wellcome Sanger Institute for the COVID-19 Genomics UK (COG-UK) Consortium	Integrated Covid Hub North East et al	?	?	?
England/NEWC-2DC65F5/2021	EPI_ISL_7677578	2021-12-08	Integrated Covid Hub North East	Wellcome Sanger Institute for the COVID-19 Genomics UK (COG-UK) Consortium	Integrated Covid Hub North East et al	?	?	?
England/NEWC-2DC662F/2021	EPI_ISL_7677566	2021-12-06	Integrated Covid Hub North East	Wellcome Sanger Institute for the COVID-19 Genomics UK (COG-UK) Consortium	Integrated Covid Hub North East et al	?	?	?
England/NEWC-2DC6689/2021	EPI_ISL_7677648	2021-12-08	Integrated Covid Hub North East	Wellcome Sanger Institute for the COVID-19 Genomics UK (COG-UK) Consortium	Integrated Covid Hub North East et al	?	?	?
England/NEWC-2DC8AA9/2021	EPI_ISL_7677717	2021-12-08	Integrated Covid Hub North East	Wellcome Sanger Institute for the COVID-19 Genomics UK (COG-UK) Consortium	Integrated Covid Hub North East et al	?	?	?
England/NEWC-2DC8AD6/2021	EPI_ISL_7677722	2021-12-08	Integrated Covid Hub North East	Wellcome Sanger Institute for the COVID-19 Genomics UK (COG-UK) Consortium	Integrated Covid Hub North East et al	?	?	?
England/NEWC-2DC8AE5/2021	EPI_ISL_7677667	2021-12-08	Integrated Covid Hub North East	Wellcome Sanger Institute for the COVID-19 Genomics UK (COG-UK) Consortium	Integrated Covid Hub North East et al	?	?	?
England/NEWC-2DC8B1F/2021	EPI_ISL_7677609	2021-12-08	Integrated Covid Hub North East	Wellcome Sanger Institute for the COVID-19 Genomics UK (COG-UK) Consortium	Integrated Covid Hub North East et al	?	?	?
England/NEWC-2DC8B5B/2021	EPI_ISL_7677515	2021-12-08	Integrated Covid Hub North East	Wellcome Sanger Institute for the COVID-19 Genomics UK (COG-UK) Consortium	Integrated Covid Hub North East et al	?	?	?
England/NEWC-2DC8BB5/2021	EPI_ISL_7677514	2021-12-08	Integrated Covid Hub North East	Wellcome Sanger Institute for the COVID-19 Genomics UK (COG-UK) Consortium	Integrated Covid Hub North East et al	?	?	?
England/NEWC-2DC8BD3/2021	EPI_ISL_7677732	2021-12-08	Integrated Covid Hub North East	Wellcome Sanger Institute for the COVID-19 Genomics UK (COG-UK) Consortium	Integrated Covid Hub North East et al	?	?	?
England/NEWC-2DC8C2B/2021	EPI_ISL_7677725	2021-12-07	Integrated Covid Hub North East	Wellcome Sanger Institute for the COVID-19 Genomics UK (COG-UK) Consortium	Integrated Covid Hub North East et al	?	?	?
England/NEWC-2DC8C94/2021	EPI_ISL_7677700	2021-12-08	Integrated Covid Hub North East	Wellcome Sanger Institute for the COVID-19 Genomics UK (COG-UK) Consortium	Integrated Covid Hub North East et al	?	?	?
England/NEWC-2DC8D64/2021	EPI_ISL_7677656	2021-12-08	Integrated Covid Hub North East	Wellcome Sanger Institute for the COVID-19 Genomics UK (COG-UK) Consortium	Integrated Covid Hub North East et al	?	?	?
England/NEWC-2DC8D73/2021	EPI_ISL_7677580	2021-12-08	Integrated Covid Hub North East	Wellcome Sanger Institute for the COVID-19 Genomics UK (COG-UK) Consortium	Integrated Covid Hub North East et al	?	?	?
England/NEWC-2DC8DCE/2021	EPI_ISL_7677525	2021-12-08	Integrated Covid Hub North East	Wellcome Sanger Institute for the COVID-19 Genomics UK (COG-UK) Consortium	Integrated Covid Hub North East et al	?	?	?
England/NEWC-2DC8E07/2021	EPI_ISL_7677665	2021-12-08	Integrated Covid Hub North East	Wellcome Sanger Institute for the COVID-19 Genomics UK (COG-UK) Consortium	Integrated Covid Hub North East et al	?	?	?
England/NEWC-2DC8E25/2021	EPI_ISL_7677625	2021-12-08	Integrated Covid Hub North East	Wellcome Sanger Institute for the COVID-19 Genomics UK (COG-UK) Consortium	Integrated Covid Hub North East et al	?	?	?
England/NEWC-2DC8E61/2021	EPI_ISL_7677729	2021-12-08	Integrated Covid Hub North East	Wellcome Sanger Institute for the COVID-19 Genomics UK (COG-UK) Consortium	Integrated Covid Hub North East et al	?	?	?
England/NEWC-2DC8E8F/2021	EPI_ISL_7677542	2021-12-08	Integrated Covid Hub North East	Wellcome Sanger Institute for the COVID-19 Genomics UK (COG-UK) Consortium	Integrated Covid Hub North East et al	?	?	?
England/NEWC-2DC8F04/2021	EPI_ISL_7677502	2021-12-08	Integrated Covid Hub North East	Wellcome Sanger Institute for the COVID-19 Genomics UK (COG-UK) Consortium	Integrated Covid Hub North East et al	?	?	?
England/NEWC-2DC8FAA/2021	EPI_ISL_7677736	2021-12-08	Integrated Covid Hub North East	Wellcome Sanger Institute for the COVID-19 Genomics UK (COG-UK) Consortium	Integrated Covid Hub North East et al	?	?	?
England/NEWC-2DC901F/2021	EPI_ISL_7677766	2021-12-08	Integrated Covid Hub North East	Wellcome Sanger Institute for the COVID-19 Genomics UK (COG-UK) Consortium	Integrated Covid Hub North East et al	?	?	?
England/NEWC-2DCB0D1/2021	EPI_ISL_7677577	2021-12-08	Integrated Covid Hub North East	Wellcome Sanger Institute for the COVID-19 Genomics UK (COG-UK) Consortium	Integrated Covid Hub North East et al	?	?	?
England/NEWC-2DCB11A/2021	EPI_ISL_7677541	2021-12-08	Integrated Covid Hub North East	Wellcome Sanger Institute for the COVID-19 Genomics UK (COG-UK) Consortium	Integrated Covid Hub North East et al	?	?	?
England/NEWC-2DCB174/2021	EPI_ISL_7677618	2021-12-08	Integrated Covid Hub North East	Wellcome Sanger Institute for the COVID-19 Genomics UK (COG-UK) Consortium	Integrated Covid Hub North East et al	?	?	?
England/NEWC-2DCB192/2021	EPI_ISL_7677521	2021-12-08	Integrated Covid Hub North East	Wellcome Sanger Institute for the COVID-19 Genomics UK (COG-UK) Consortium	Integrated Covid Hub North East et al	?	?	?
England/NEWC-2DCB1B0/2021	EPI_ISL_7677615	2021-12-07	Integrated Covid Hub North East	Wellcome Sanger Institute for the COVID-19 Genomics UK (COG-UK) Consortium	Integrated Covid Hub North East et al	?	?	?
England/NEWC-2DCB1FC/2021	EPI_ISL_7677689	2021-12-08	Integrated Covid Hub North East	Wellcome Sanger Institute for the COVID-19 Genomics UK (COG-UK) Consortium	Integrated Covid Hub North East et al	?	?	?
England/NEWC-2DCB262/2021	EPI_ISL_7677629	2021-12-07	Integrated Covid Hub North East	Wellcome Sanger Institute for the COVID-19 Genomics UK (COG-UK) Consortium	Integrated Covid Hub North East et al	?	?	?
England/NEWC-2DCB271/2021	EPI_ISL_7677742	2021-12-07	Integrated Covid Hub North East	Wellcome Sanger Institute for the COVID-19 Genomics UK (COG-UK) Consortium	Integrated Covid Hub North East et al	?	?	?
England/NEWC-2DCB2BD/2021	EPI_ISL_7677718	2021-12-08	Integrated Covid Hub North East	Wellcome Sanger Institute for the COVID-19 Genomics UK (COG-UK) Consortium	Integrated Covid Hub North East et al	?	?	?
England/NEWC-2DCB332/2021	EPI_ISL_7677741	2021-12-08	Integrated Covid Hub North East	Wellcome Sanger Institute for the COVID-19 Genomics UK (COG-UK) Consortium	Integrated Covid Hub North East et al	?	?	?
England/NEWC-2DD0BF6/2021	EPI_ISL_7722371	2021-12-08	Integrated Covid Hub North East	Wellcome Sanger Institute for the COVID-19 Genomics UK (COG-UK) Consortium	Integrated Covid Hub North East et al	?	?	?
England/NEWC-2DD0C5D/2021	EPI_ISL_7722300	2021-12-08	Integrated Covid Hub North East	Wellcome Sanger Institute for the COVID-19 Genomics UK (COG-UK) Consortium	Integrated Covid Hub North East et al	?	?	?
England/NEWC-2DD0C8A/2021	EPI_ISL_7722243	2021-12-08	Integrated Covid Hub North East	Wellcome Sanger Institute for the COVID-19 Genomics UK (COG-UK) Consortium	Integrated Covid Hub North East et al	?	?	?
England/NEWC-2DD0C99/2021	EPI_ISL_7722233	2021-12-08	Integrated Covid Hub North East	Wellcome Sanger Institute for the COVID-19 Genomics UK (COG-UK) Consortium	Integrated Covid Hub North East et al	?	?	?
England/NEWC-2DD0CC6/2021	EPI_ISL_7722327	2021-12-08	Integrated Covid Hub North East	Wellcome Sanger Institute for the COVID-19 Genomics UK (COG-UK) Consortium	Integrated Covid Hub North East et al	?	?	?
England/NEWC-2DD0D0F/2021	EPI_ISL_7722386	2021-12-08	Integrated Covid Hub North East	Wellcome Sanger Institute for the COVID-19 Genomics UK (COG-UK) Consortium	Integrated Covid Hub North East et al	?	?	?
England/NEWC-2DD0D4B/2021	EPI_ISL_7722189	2021-12-08	Integrated Covid Hub North East	Wellcome Sanger Institute for the COVID-19 Genomics UK (COG-UK) Consortium	Integrated Covid Hub North East et al	?	?	?
England/NEWC-2DD0D5A/2021	EPI_ISL_7722289	2021-12-07	Integrated Covid Hub North East	Wellcome Sanger Institute for the COVID-19 Genomics UK (COG-UK) Consortium	Integrated Covid Hub North East et al	?	?	?
England/NEWC-2DD0D87/2021	EPI_ISL_7722113	2021-12-08	Integrated Covid Hub North East	Wellcome Sanger Institute for the COVID-19 Genomics UK (COG-UK) Consortium	Integrated Covid Hub North East et al	?	?	?
England/NEWC-2DD0DE1/2021	EPI_ISL_7722440	2021-12-08	Integrated Covid Hub North East	Wellcome Sanger Institute for the COVID-19 Genomics UK (COG-UK) Consortium	Integrated Covid Hub North East et al	?	?	?
England/NEWC-2DD0DF0/2021	EPI_ISL_7722389	2021-12-08	Integrated Covid Hub North East	Wellcome Sanger Institute for the COVID-19 Genomics UK (COG-UK) Consortium	Integrated Covid Hub North East et al	?	?	?
England/NEWC-2DD0E39/2021	EPI_ISL_7722180	2021-12-08	Integrated Covid Hub North East	Wellcome Sanger Institute for the COVID-19 Genomics UK (COG-UK) Consortium	Integrated Covid Hub North East et al	?	?	?
England/NEWC-2DD0E48/2021	EPI_ISL_7722203	2021-12-08	Integrated Covid Hub North East	Wellcome Sanger Institute for the COVID-19 Genomics UK (COG-UK) Consortium	Integrated Covid Hub North East et al	?	?	?
England/NEWC-2DD0E57/2021	EPI_ISL_7722125	2021-12-07	Integrated Covid Hub North East	Wellcome Sanger Institute for the COVID-19 Genomics UK (COG-UK) Consortium	Integrated Covid Hub North East et al	?	?	?
England/NEWC-2DD117B/2021	EPI_ISL_7722082	2021-12-08	Integrated Covid Hub North East	Wellcome Sanger Institute for the COVID-19 Genomics UK (COG-UK) Consortium	Integrated Covid Hub North East et al	?	?	?
England/NEWC-2DD11E4/2021	EPI_ISL_7721803	2021-12-07	Integrated Covid Hub North East	Wellcome Sanger Institute for the COVID-19 Genomics UK (COG-UK) Consortium	Integrated Covid Hub North East et al	?	?	?
England/NEWC-2DD124B/2021	EPI_ISL_7721921	2021-12-08	Integrated Covid Hub North East	Wellcome Sanger Institute for the COVID-19 Genomics UK (COG-UK) Consortium	Integrated Covid Hub North East et al	?	?	?
England/NEWC-2DD1269/2021	EPI_ISL_7722099	2021-12-07	Integrated Covid Hub North East	Wellcome Sanger Institute for the COVID-19 Genomics UK (COG-UK) Consortium	Integrated Covid Hub North East et al	?	?	?
England/NEWC-2DD12C3/2021	EPI_ISL_7721956	2021-12-08	Integrated Covid Hub North East	Wellcome Sanger Institute for the COVID-19 Genomics UK (COG-UK) Consortium	Integrated Covid Hub North East et al	?	?	?
England/NEWC-2DD131B/2021	EPI_ISL_7722065	2021-12-07	Integrated Covid Hub North East	Wellcome Sanger Institute for the COVID-19 Genomics UK (COG-UK) Consortium	Integrated Covid Hub North East et al	?	?	?
England/NEWC-2DD1339/2021	EPI_ISL_7721883	2021-12-07	Integrated Covid Hub North East	Wellcome Sanger Institute for the COVID-19 Genomics UK (COG-UK) Consortium	Integrated Covid Hub North East et al	?	?	?
England/NEWC-2DD1348/2021	EPI_ISL_7722021	2021-12-08	Integrated Covid Hub North East	Wellcome Sanger Institute for the COVID-19 Genomics UK (COG-UK) Consortium	Integrated Covid Hub North East et al	?	?	?
England/NEWC-2DD13A2/2021	EPI_ISL_7721972	2021-12-06	Integrated Covid Hub North East	Wellcome Sanger Institute for the COVID-19 Genomics UK (COG-UK) Consortium	Integrated Covid Hub North East et al	?	?	?
England/NEWC-2DD14FA/2021	EPI_ISL_7722075	2021-12-08	Integrated Covid Hub North East	Wellcome Sanger Institute for the COVID-19 Genomics UK (COG-UK) Consortium	Integrated Covid Hub North East et al	?	?	?
England/NEWC-2DD1533/2021	EPI_ISL_7721963	2021-12-08	Integrated Covid Hub North East	Wellcome Sanger Institute for the COVID-19 Genomics UK (COG-UK) Consortium	Integrated Covid Hub North East et al	?	?	?
England/NEWC-2DD1603/2021	EPI_ISL_7721985	2021-12-07	Integrated Covid Hub North East	Wellcome Sanger Institute for the COVID-19 Genomics UK (COG-UK) Consortium	Integrated Covid Hub North East et al	?	?	?
England/NEWC-2DD1700/2021	EPI_ISL_7722024	2021-12-07	Integrated Covid Hub North East	Wellcome Sanger Institute for the COVID-19 Genomics UK (COG-UK) Consortium	Integrated Covid Hub North East et al	?	?	?
England/NEWC-2DD2F16/2021	EPI_ISL_7722419	2021-12-08	Integrated Covid Hub North East	Wellcome Sanger Institute for the COVID-19 Genomics UK (COG-UK) Consortium	Integrated Covid Hub North East et al	?	?	?
England/NEWC-2DD2F61/2021	EPI_ISL_7722263	2021-12-08	Integrated Covid Hub North East	Wellcome Sanger Institute for the COVID-19 Genomics UK (COG-UK) Consortium	Integrated Covid Hub North East et al	?	?	?
England/NEWC-2DD2F70/2021	EPI_ISL_7722214	2021-12-08	Integrated Covid Hub North East	Wellcome Sanger Institute for the COVID-19 Genomics UK (COG-UK) Consortium	Integrated Covid Hub North East et al	?	?	?
England/NEWC-2DD2F8F/2021	EPI_ISL_7722216	2021-12-06	Integrated Covid Hub North East	Wellcome Sanger Institute for the COVID-19 Genomics UK (COG-UK) Consortium	Integrated Covid Hub North East et al	?	?	?
England/NEWC-2DD3012/2021	EPI_ISL_7722146	2021-12-08	Integrated Covid Hub North East	Wellcome Sanger Institute for the COVID-19 Genomics UK (COG-UK) Consortium	Integrated Covid Hub North East et al	?	?	?
England/NEWC-2DD305E/2021	EPI_ISL_7722105	2021-12-08	Integrated Covid Hub North East	Wellcome Sanger Institute for the COVID-19 Genomics UK (COG-UK) Consortium	Integrated Covid Hub North East et al	?	?	?
England/NEWC-2DD307C/2021	EPI_ISL_7722438	2021-12-08	Integrated Covid Hub North East	Wellcome Sanger Institute for the COVID-19 Genomics UK (COG-UK) Consortium	Integrated Covid Hub North East et al	?	?	?
England/NEWC-2DD30E5/2021	EPI_ISL_7722299	2021-12-08	Integrated Covid Hub North East	Wellcome Sanger Institute for the COVID-19 Genomics UK (COG-UK) Consortium	Integrated Covid Hub North East et al	?	?	?
England/NEWC-2DD31B5/2021	EPI_ISL_7722282	2021-12-08	Integrated Covid Hub North East	Wellcome Sanger Institute for the COVID-19 Genomics UK (COG-UK) Consortium	Integrated Covid Hub North East et al	?	?	?
England/NEWC-2DD320D/2021	EPI_ISL_7722144	2021-12-08	Integrated Covid Hub North East	Wellcome Sanger Institute for the COVID-19 Genomics UK (COG-UK) Consortium	Integrated Covid Hub North East et al	?	?	?
England/NEWC-2DD32EF/2021	EPI_ISL_7722304	2021-12-07	Integrated Covid Hub North East	Wellcome Sanger Institute for the COVID-19 Genomics UK (COG-UK) Consortium	Integrated Covid Hub North East et al	?	?	?
England/NEWC-2DD3319/2021	EPI_ISL_7722295	2021-12-08	Integrated Covid Hub North East	Wellcome Sanger Institute for the COVID-19 Genomics UK (COG-UK) Consortium	Integrated Covid Hub North East et al	?	?	?
England/NEWC-2DD46A6/2021	EPI_ISL_7725062	2021-12-08	Integrated Covid Hub North East	Wellcome Sanger Institute for the COVID-19 Genomics UK (COG-UK) Consortium	Integrated Covid Hub North East et al	?	?	?
England/NEWC-2DD470D/2021	EPI_ISL_7724821	2021-12-08	Integrated Covid Hub North East	Wellcome Sanger Institute for the COVID-19 Genomics UK (COG-UK) Consortium	Integrated Covid Hub North East et al	?	?	?
England/NEWC-2DD4767/2021	EPI_ISL_7725114	2021-12-08	Integrated Covid Hub North East	Wellcome Sanger Institute for the COVID-19 Genomics UK (COG-UK) Consortium	Integrated Covid Hub North East et al	?	?	?
England/NEWC-2DD4819/2021	EPI_ISL_7725060	2021-12-08	Integrated Covid Hub North East	Wellcome Sanger Institute for the COVID-19 Genomics UK (COG-UK) Consortium	Integrated Covid Hub North East et al	?	?	?
England/NEWC-2DD4837/2021	EPI_ISL_7725035	2021-12-07	Integrated Covid Hub North East	Wellcome Sanger Institute for the COVID-19 Genomics UK (COG-UK) Consortium	Integrated Covid Hub North East et al	?	?	?
England/NEWC-2DD4864/2021	EPI_ISL_7725034	2021-12-08	Integrated Covid Hub North East	Wellcome Sanger Institute for the COVID-19 Genomics UK (COG-UK) Consortium	Integrated Covid Hub North East et al	?	?	?
England/NEWC-2DD4882/2021	EPI_ISL_7724992	2021-12-07	Integrated Covid Hub North East	Wellcome Sanger Institute for the COVID-19 Genomics UK (COG-UK) Consortium	Integrated Covid Hub North East et al	?	?	?
England/NEWC-2DD4891/2021	EPI_ISL_7725007	2021-12-08	Integrated Covid Hub North East	Wellcome Sanger Institute for the COVID-19 Genomics UK (COG-UK) Consortium	Integrated Covid Hub North East et al	?	?	?
England/NEWC-2DD4907/2021	EPI_ISL_7725088	2021-12-08	Integrated Covid Hub North East	Wellcome Sanger Institute for the COVID-19 Genomics UK (COG-UK) Consortium	Integrated Covid Hub North East et al	?	?	?
England/NEWC-2DD4952/2021	EPI_ISL_7724973	2021-12-08	Integrated Covid Hub North East	Wellcome Sanger Institute for the COVID-19 Genomics UK (COG-UK) Consortium	Integrated Covid Hub North East et al	?	?	?
England/NEWC-2DD4970/2021	EPI_ISL_7725134	2021-12-06	Integrated Covid Hub North East	Wellcome Sanger Institute for the COVID-19 Genomics UK (COG-UK) Consortium	Integrated Covid Hub North East et al	?	?	?
England/NEWC-2DD498F/2021	EPI_ISL_7725155	2021-12-07	Integrated Covid Hub North East	Wellcome Sanger Institute for the COVID-19 Genomics UK (COG-UK) Consortium	Integrated Covid Hub North East et al	?	?	?
England/NEWC-2DD49DA/2021	EPI_ISL_7724894	2021-12-08	Integrated Covid Hub North East	Wellcome Sanger Institute for the COVID-19 Genomics UK (COG-UK) Consortium	Integrated Covid Hub North East et al	?	?	?
England/NEWC-2DD49E9/2021	EPI_ISL_7724983	2021-12-08	Integrated Covid Hub North East	Wellcome Sanger Institute for the COVID-19 Genomics UK (COG-UK) Consortium	Integrated Covid Hub North East et al	?	?	?
England/NEWC-2DD4A04/2021	EPI_ISL_7724967	2021-12-08	Integrated Covid Hub North East	Wellcome Sanger Institute for the COVID-19 Genomics UK (COG-UK) Consortium	Integrated Covid Hub North East et al	?	?	?
England/NEWC-2DD4A5F/2021	EPI_ISL_7725076	2021-12-08	Integrated Covid Hub North East	Wellcome Sanger Institute for the COVID-19 Genomics UK (COG-UK) Consortium	Integrated Covid Hub North East et al	?	?	?
England/NEWC-2DD4A7D/2021	EPI_ISL_7724944	2021-12-08	Integrated Covid Hub North East	Wellcome Sanger Institute for the COVID-19 Genomics UK (COG-UK) Consortium	Integrated Covid Hub North East et al	?	?	?
England/NEWC-2DD4AB9/2021	EPI_ISL_7724900	2021-12-08	Integrated Covid Hub North East	Wellcome Sanger Institute for the COVID-19 Genomics UK (COG-UK) Consortium	Integrated Covid Hub North East et al	?	?	?
England/NEWC-2DD4B3E/2021	EPI_ISL_7724875	2021-12-08	Integrated Covid Hub North East	Wellcome Sanger Institute for the COVID-19 Genomics UK (COG-UK) Consortium	Integrated Covid Hub North East et al	?	?	?
England/NEWC-2DD4B4D/2021	EPI_ISL_7725036	2021-12-06	Integrated Covid Hub North East	Wellcome Sanger Institute for the COVID-19 Genomics UK (COG-UK) Consortium	Integrated Covid Hub North East et al	?	?	?
England/NEWC-2DD4B89/2021	EPI_ISL_7724831	2021-12-08	Integrated Covid Hub North East	Wellcome Sanger Institute for the COVID-19 Genomics UK (COG-UK) Consortium	Integrated Covid Hub North East et al	?	?	?
England/NEWC-2DD4C0E/2021	EPI_ISL_7725075	2021-12-08	Integrated Covid Hub North East	Wellcome Sanger Institute for the COVID-19 Genomics UK (COG-UK) Consortium	Integrated Covid Hub North East et al	?	?	?
England/NEWC-2DD6ED9/2021	EPI_ISL_7676798	2021-12-08	Integrated Covid Hub North East	Wellcome Sanger Institute for the COVID-19 Genomics UK (COG-UK) Consortium	Integrated Covid Hub North East et al	?	?	?
England/NEWC-2DD6F03/2021	EPI_ISL_7676809	2021-12-08	Integrated Covid Hub North East	Wellcome Sanger Institute for the COVID-19 Genomics UK (COG-UK) Consortium	Integrated Covid Hub North East et al	?	?	?
England/NEWC-2DD6F30/2021	EPI_ISL_7676972	2021-12-07	Integrated Covid Hub North East	Wellcome Sanger Institute for the COVID-19 Genomics UK (COG-UK) Consortium	Integrated Covid Hub North East et al	?	?	?
England/NEWC-2DD6F4F/2021	EPI_ISL_7677090	2021-12-08	Integrated Covid Hub North East	Wellcome Sanger Institute for the COVID-19 Genomics UK (COG-UK) Consortium	Integrated Covid Hub North East et al	?	?	?
England/NEWC-2DDB01A/2021	EPI_ISL_8665184	2021-12-08	Integrated Covid Hub North East	Wellcome Sanger Institute for the COVID-19 Genomics UK (COG-UK) Consortium	Integrated Covid Hub North East et al	?	?	?
England/NEWC-2DDB029/2021	EPI_ISL_8665460	2021-12-08	Integrated Covid Hub North East	Wellcome Sanger Institute for the COVID-19 Genomics UK (COG-UK) Consortium	Integrated Covid Hub North East et al	?	?	?
England/NEWC-2DDB074/2021	EPI_ISL_8665501	2021-12-09	Integrated Covid Hub North East	Wellcome Sanger Institute for the COVID-19 Genomics UK (COG-UK) Consortium	Integrated Covid Hub North East et al	?	?	?
England/NEWC-2DDB0DE/2021	EPI_ISL_8665260	2021-12-09	Integrated Covid Hub North East	Wellcome Sanger Institute for the COVID-19 Genomics UK (COG-UK) Consortium	Integrated Covid Hub North East et al	?	?	?
England/NEWC-2DDB0ED/2021	EPI_ISL_8665484	2021-12-08	Integrated Covid Hub North East	Wellcome Sanger Institute for the COVID-19 Genomics UK (COG-UK) Consortium	Integrated Covid Hub North East et al	?	?	?
England/NEWC-2DDB1BD/2021	EPI_ISL_8665426	2021-12-09	Integrated Covid Hub North East	Wellcome Sanger Institute for the COVID-19 Genomics UK (COG-UK) Consortium	Integrated Covid Hub North East et al	?	?	?
England/NEWC-2DDB214/2021	EPI_ISL_8665736	2021-12-08	Integrated Covid Hub North East	Wellcome Sanger Institute for the COVID-19 Genomics UK (COG-UK) Consortium	Integrated Covid Hub North East et al	?	?	?
England/NEWC-2DDB223/2021	EPI_ISL_8665523	2021-12-08	Integrated Covid Hub North East	Wellcome Sanger Institute for the COVID-19 Genomics UK (COG-UK) Consortium	Integrated Covid Hub North East et al	?	?	?
England/NEWC-2DDB241/2021	EPI_ISL_8665492	2021-12-07	Integrated Covid Hub North East	Wellcome Sanger Institute for the COVID-19 Genomics UK (COG-UK) Consortium	Integrated Covid Hub North East et al	?	?	?
England/NEWC-2DDB2C9/2021	EPI_ISL_8665683	2021-12-09	Integrated Covid Hub North East	Wellcome Sanger Institute for the COVID-19 Genomics UK (COG-UK) Consortium	Integrated Covid Hub North East et al	?	?	?
England/NEWC-2DDB37B/2021	EPI_ISL_8665696	2021-12-07	Integrated Covid Hub North East	Wellcome Sanger Institute for the COVID-19 Genomics UK (COG-UK) Consortium	Integrated Covid Hub North East et al	?	?	?
England/NEWC-2DDB38A/2021	EPI_ISL_8665326	2021-12-09	Integrated Covid Hub North East	Wellcome Sanger Institute for the COVID-19 Genomics UK (COG-UK) Consortium	Integrated Covid Hub North East et al	?	?	?
England/NEWC-2DDB3F3/2021	EPI_ISL_8665187	2021-12-09	Integrated Covid Hub North East	Wellcome Sanger Institute for the COVID-19 Genomics UK (COG-UK) Consortium	Integrated Covid Hub North East et al	?	?	?
England/NEWC-2DDB4B4/2021	EPI_ISL_8665500	2021-12-08	Integrated Covid Hub North East	Wellcome Sanger Institute for the COVID-19 Genomics UK (COG-UK) Consortium	Integrated Covid Hub North East et al	?	?	?
England/NEWC-2DDB4D2/2021	EPI_ISL_8665656	2021-12-08	Integrated Covid Hub North East	Wellcome Sanger Institute for the COVID-19 Genomics UK (COG-UK) Consortium	Integrated Covid Hub North East et al	?	?	?
England/NEWC-2DDB4E1/2021	EPI_ISL_8665342	2021-12-09	Integrated Covid Hub North East	Wellcome Sanger Institute for the COVID-19 Genomics UK (COG-UK) Consortium	Integrated Covid Hub North East et al	?	?	?
England/NEWC-2DDB4F0/2021	EPI_ISL_8665616	2021-12-09	Integrated Covid Hub North East	Wellcome Sanger Institute for the COVID-19 Genomics UK (COG-UK) Consortium	Integrated Covid Hub North East et al	?	?	?
England/NEWC-2DDB52A/2021	EPI_ISL_8665676	2021-12-09	Integrated Covid Hub North East	Wellcome Sanger Institute for the COVID-19 Genomics UK (COG-UK) Consortium	Integrated Covid Hub North East et al	?	?	?
England/NEWC-2DDB539/2021	EPI_ISL_8665548	2021-12-09	Integrated Covid Hub North East	Wellcome Sanger Institute for the COVID-19 Genomics UK (COG-UK) Consortium	Integrated Covid Hub North East et al	?	?	?
England/NEWC-2DDB5B1/2021	EPI_ISL_8665320	2021-12-07	Integrated Covid Hub North East	Wellcome Sanger Institute for the COVID-19 Genomics UK (COG-UK) Consortium	Integrated Covid Hub North East et al	?	?	?
England/NEWC-2DDB5C0/2021	EPI_ISL_8665717	2021-12-08	Integrated Covid Hub North East	Wellcome Sanger Institute for the COVID-19 Genomics UK (COG-UK) Consortium	Integrated Covid Hub North East et al	?	?	?
England/NEWC-2DDC79C/2021	EPI_ISL_7723891	2021-12-08	Integrated Covid Hub North East	Wellcome Sanger Institute for the COVID-19 Genomics UK (COG-UK) Consortium	Integrated Covid Hub North East et al	?	?	?
England/NEWC-2DDC802/2021	EPI_ISL_7723702	2021-12-09	Integrated Covid Hub North East	Wellcome Sanger Institute for the COVID-19 Genomics UK (COG-UK) Consortium	Integrated Covid Hub North East et al	?	?	?
England/NEWC-2DDC84E/2021	EPI_ISL_7723791	2021-12-09	Integrated Covid Hub North East	Wellcome Sanger Institute for the COVID-19 Genomics UK (COG-UK) Consortium	Integrated Covid Hub North East et al	?	?	?
England/NEWC-2DDC92D/2021	EPI_ISL_7723720	2021-12-08	Integrated Covid Hub North East	Wellcome Sanger Institute for the COVID-19 Genomics UK (COG-UK) Consortium	Integrated Covid Hub North East et al	?	?	?
England/NEWC-2DDC95A/2021	EPI_ISL_7723785	2021-12-09	Integrated Covid Hub North East	Wellcome Sanger Institute for the COVID-19 Genomics UK (COG-UK) Consortium	Integrated Covid Hub North East et al	?	?	?
England/NEWC-2DDC996/2021	EPI_ISL_7723539	2021-12-09	Integrated Covid Hub North East	Wellcome Sanger Institute for the COVID-19 Genomics UK (COG-UK) Consortium	Integrated Covid Hub North East et al	?	?	?
England/NEWC-2DDC9C3/2021	EPI_ISL_7723723	2021-12-09	Integrated Covid Hub North East	Wellcome Sanger Institute for the COVID-19 Genomics UK (COG-UK) Consortium	Integrated Covid Hub North East et al	?	?	?
England/NEWC-2DDCA39/2021	EPI_ISL_7723612	2021-12-09	Integrated Covid Hub North East	Wellcome Sanger Institute for the COVID-19 Genomics UK (COG-UK) Consortium	Integrated Covid Hub North East et al	?	?	?
England/NEWC-2DDCADF/2021	EPI_ISL_7723852	2021-12-09	Integrated Covid Hub North East	Wellcome Sanger Institute for the COVID-19 Genomics UK (COG-UK) Consortium	Integrated Covid Hub North East et al	?	?	?
England/NEWC-2DDCAFD/2021	EPI_ISL_7723540	2021-12-09	Integrated Covid Hub North East	Wellcome Sanger Institute for the COVID-19 Genomics UK (COG-UK) Consortium	Integrated Covid Hub North East et al	?	?	?
England/NEWC-2DDCBDC/2021	EPI_ISL_7723692	2021-12-09	Integrated Covid Hub North East	Wellcome Sanger Institute for the COVID-19 Genomics UK (COG-UK) Consortium	Integrated Covid Hub North East et al	?	?	?
England/NEWC-2DDCC33/2021	EPI_ISL_7723704	2021-12-09	Integrated Covid Hub North East	Wellcome Sanger Institute for the COVID-19 Genomics UK (COG-UK) Consortium	Integrated Covid Hub North East et al	?	?	?
England/NEWC-2DDCC42/2021	EPI_ISL_7723547	2021-12-09	Integrated Covid Hub North East	Wellcome Sanger Institute for the COVID-19 Genomics UK (COG-UK) Consortium	Integrated Covid Hub North East et al	?	?	?
England/NEWC-2DDCC9D/2021	EPI_ISL_7723748	2021-12-09	Integrated Covid Hub North East	Wellcome Sanger Institute for the COVID-19 Genomics UK (COG-UK) Consortium	Integrated Covid Hub North East et al	?	?	?
England/NEWC-2DDCCCA/2021	EPI_ISL_7723776	2021-12-09	Integrated Covid Hub North East	Wellcome Sanger Institute for the COVID-19 Genomics UK (COG-UK) Consortium	Integrated Covid Hub North East et al	?	?	?
England/NEWC-2DDCCD9/2021	EPI_ISL_7723822	2021-12-09	Integrated Covid Hub North East	Wellcome Sanger Institute for the COVID-19 Genomics UK (COG-UK) Consortium	Integrated Covid Hub North East et al	?	?	?
England/NEWC-2DDF0E9/2021	EPI_ISL_7722974	2021-12-09	Integrated Covid Hub North East	Wellcome Sanger Institute for the COVID-19 Genomics UK (COG-UK) Consortium	Integrated Covid Hub North East et al	?	?	?
England/NEWC-2DDF113/2021	EPI_ISL_7723028	2021-12-09	Integrated Covid Hub North East	Wellcome Sanger Institute for the COVID-19 Genomics UK (COG-UK) Consortium	Integrated Covid Hub North East et al	?	?	?
England/NEWC-2DDF19B/2021	EPI_ISL_7723030	2021-12-09	Integrated Covid Hub North East	Wellcome Sanger Institute for the COVID-19 Genomics UK (COG-UK) Consortium	Integrated Covid Hub North East et al	?	?	?
England/NEWC-2DDF1E6/2021	EPI_ISL_7722902	2021-12-09	Integrated Covid Hub North East	Wellcome Sanger Institute for the COVID-19 Genomics UK (COG-UK) Consortium	Integrated Covid Hub North East et al	?	?	?
England/NEWC-2DDF1F5/2021	EPI_ISL_7722965	2021-12-09	Integrated Covid Hub North East	Wellcome Sanger Institute for the COVID-19 Genomics UK (COG-UK) Consortium	Integrated Covid Hub North East et al	?	?	?
England/NEWC-2DDF201/2021	EPI_ISL_7722973	2021-12-09	Integrated Covid Hub North East	Wellcome Sanger Institute for the COVID-19 Genomics UK (COG-UK) Consortium	Integrated Covid Hub North East et al	?	?	?
England/NEWC-2DDF22F/2021	EPI_ISL_7722872	2021-12-09	Integrated Covid Hub North East	Wellcome Sanger Institute for the COVID-19 Genomics UK (COG-UK) Consortium	Integrated Covid Hub North East et al	?	?	?
England/NEWC-2DDF27A/2021	EPI_ISL_7722989	2021-12-09	Integrated Covid Hub North East	Wellcome Sanger Institute for the COVID-19 Genomics UK (COG-UK) Consortium	Integrated Covid Hub North East et al	?	?	?
England/NEWC-2DDF2E3/2021	EPI_ISL_7723098	2021-12-09	Integrated Covid Hub North East	Wellcome Sanger Institute for the COVID-19 Genomics UK (COG-UK) Consortium	Integrated Covid Hub North East et al	?	?	?
England/NEWC-2DDF32C/2021	EPI_ISL_7723012	2021-12-09	Integrated Covid Hub North East	Wellcome Sanger Institute for the COVID-19 Genomics UK (COG-UK) Consortium	Integrated Covid Hub North East et al	?	?	?
England/NEWC-2DDF34A/2021	EPI_ISL_7723057	2021-12-09	Integrated Covid Hub North East	Wellcome Sanger Institute for the COVID-19 Genomics UK (COG-UK) Consortium	Integrated Covid Hub North East et al	?	?	?
England/NEWC-2DDF395/2021	EPI_ISL_7723110	2021-12-09	Integrated Covid Hub North East	Wellcome Sanger Institute for the COVID-19 Genomics UK (COG-UK) Consortium	Integrated Covid Hub North East et al	?	?	?
England/NEWC-2DDF3C2/2021	EPI_ISL_7723011	2021-12-09	Integrated Covid Hub North East	Wellcome Sanger Institute for the COVID-19 Genomics UK (COG-UK) Consortium	Integrated Covid Hub North East et al	?	?	?
England/NEWC-2DDF438/2021	EPI_ISL_7722920	2021-12-09	Integrated Covid Hub North East	Wellcome Sanger Institute for the COVID-19 Genomics UK (COG-UK) Consortium	Integrated Covid Hub North East et al	?	?	?
England/NEWC-2DDF465/2021	EPI_ISL_7722878	2021-12-09	Integrated Covid Hub North East	Wellcome Sanger Institute for the COVID-19 Genomics UK (COG-UK) Consortium	Integrated Covid Hub North East et al	?	?	?
England/NEWC-2DDF526/2021	EPI_ISL_7722953	2021-12-09	Integrated Covid Hub North East	Wellcome Sanger Institute for the COVID-19 Genomics UK (COG-UK) Consortium	Integrated Covid Hub North East et al	?	?	?
England/NEWC-2DDF605/2021	EPI_ISL_7722949	2021-12-09	Integrated Covid Hub North East	Wellcome Sanger Institute for the COVID-19 Genomics UK (COG-UK) Consortium	Integrated Covid Hub North East et al	?	?	?
England/NEWC-2DDF68D/2021	EPI_ISL_7723115	2021-12-09	Integrated Covid Hub North East	Wellcome Sanger Institute for the COVID-19 Genomics UK (COG-UK) Consortium	Integrated Covid Hub North East et al	?	?	?
England/NEWC-2DE0838/2021	EPI_ISL_7722961	2021-12-09	Integrated Covid Hub North East	Wellcome Sanger Institute for the COVID-19 Genomics UK (COG-UK) Consortium	Integrated Covid Hub North East et al	?	?	?
England/NEWC-2DE0874/2021	EPI_ISL_7723067	2021-12-09	Integrated Covid Hub North East	Wellcome Sanger Institute for the COVID-19 Genomics UK (COG-UK) Consortium	Integrated Covid Hub North East et al	?	?	?
England/NEWC-2DE08CF/2021	EPI_ISL_7722941	2021-12-09	Integrated Covid Hub North East	Wellcome Sanger Institute for the COVID-19 Genomics UK (COG-UK) Consortium	Integrated Covid Hub North East et al	?	?	?
England/NEWC-2DE08ED/2021	EPI_ISL_7723128	2021-12-09	Integrated Covid Hub North East	Wellcome Sanger Institute for the COVID-19 Genomics UK (COG-UK) Consortium	Integrated Covid Hub North East et al	?	?	?
England/NEWC-2DE0917/2021	EPI_ISL_7723025	2021-12-09	Integrated Covid Hub North East	Wellcome Sanger Institute for the COVID-19 Genomics UK (COG-UK) Consortium	Integrated Covid Hub North East et al	?	?	?
England/NEWC-2DE0935/2021	EPI_ISL_7723121	2021-12-09	Integrated Covid Hub North East	Wellcome Sanger Institute for the COVID-19 Genomics UK (COG-UK) Consortium	Integrated Covid Hub North East et al	?	?	?
England/NEWC-2DE0944/2021	EPI_ISL_7723134	2021-12-09	Integrated Covid Hub North East	Wellcome Sanger Institute for the COVID-19 Genomics UK (COG-UK) Consortium	Integrated Covid Hub North East et al	?	?	?
England/NEWC-2DE0971/2021	EPI_ISL_7723023	2021-12-09	Integrated Covid Hub North East	Wellcome Sanger Institute for the COVID-19 Genomics UK (COG-UK) Consortium	Integrated Covid Hub North East et al	?	?	?
England/NEWC-2DE09BD/2021	EPI_ISL_7723049	2021-12-09	Integrated Covid Hub North East	Wellcome Sanger Institute for the COVID-19 Genomics UK (COG-UK) Consortium	Integrated Covid Hub North East et al	?	?	?
England/NEWC-2DE09F9/2021	EPI_ISL_7722886	2021-12-09	Integrated Covid Hub North East	Wellcome Sanger Institute for the COVID-19 Genomics UK (COG-UK) Consortium	Integrated Covid Hub North East et al	?	?	?
England/NEWC-2DE0A14/2021	EPI_ISL_7723047	2021-12-09	Integrated Covid Hub North East	Wellcome Sanger Institute for the COVID-19 Genomics UK (COG-UK) Consortium	Integrated Covid Hub North East et al	?	?	?
England/NEWC-2DE0A41/2021	EPI_ISL_7723020	2021-12-09	Integrated Covid Hub North East	Wellcome Sanger Institute for the COVID-19 Genomics UK (COG-UK) Consortium	Integrated Covid Hub North East et al	?	?	?
England/NEWC-2DE0A6F/2021	EPI_ISL_7723080	2021-12-09	Integrated Covid Hub North East	Wellcome Sanger Institute for the COVID-19 Genomics UK (COG-UK) Consortium	Integrated Covid Hub North East et al	?	?	?
England/NEWC-2DE0A8D/2021	EPI_ISL_7723082	2021-12-09	Integrated Covid Hub North East	Wellcome Sanger Institute for the COVID-19 Genomics UK (COG-UK) Consortium	Integrated Covid Hub North East et al	?	?	?
England/NEWC-2DE0AF6/2021	EPI_ISL_7722948	2021-12-09	Integrated Covid Hub North East	Wellcome Sanger Institute for the COVID-19 Genomics UK (COG-UK) Consortium	Integrated Covid Hub North East et al	?	?	?
England/NEWC-2DE0B4E/2021	EPI_ISL_7722890	2021-12-09	Integrated Covid Hub North East	Wellcome Sanger Institute for the COVID-19 Genomics UK (COG-UK) Consortium	Integrated Covid Hub North East et al	?	?	?
England/NEWC-2DE0B7B/2021	EPI_ISL_7723105	2021-12-09	Integrated Covid Hub North East	Wellcome Sanger Institute for the COVID-19 Genomics UK (COG-UK) Consortium	Integrated Covid Hub North East et al	?	?	?
England/NEWC-2DE0C69/2021	EPI_ISL_7722917	2021-12-09	Integrated Covid Hub North East	Wellcome Sanger Institute for the COVID-19 Genomics UK (COG-UK) Consortium	Integrated Covid Hub North East et al	?	?	?
England/NEWC-2DE0CE1/2021	EPI_ISL_7722914	2021-12-09	Integrated Covid Hub North East	Wellcome Sanger Institute for the COVID-19 Genomics UK (COG-UK) Consortium	Integrated Covid Hub North East et al	?	?	?
England/NEWC-2DE0D0C/2021	EPI_ISL_7723027	2021-12-09	Integrated Covid Hub North East	Wellcome Sanger Institute for the COVID-19 Genomics UK (COG-UK) Consortium	Integrated Covid Hub North East et al	?	?	?
England/NEWC-2DE0D48/2021	EPI_ISL_7723019	2021-12-09	Integrated Covid Hub North East	Wellcome Sanger Institute for the COVID-19 Genomics UK (COG-UK) Consortium	Integrated Covid Hub North East et al	?	?	?
England/NEWC-2DE0D57/2021	EPI_ISL_7723076	2021-12-09	Integrated Covid Hub North East	Wellcome Sanger Institute for the COVID-19 Genomics UK (COG-UK) Consortium	Integrated Covid Hub North East et al	?	?	?
England/NEWC-2DE0DB1/2021	EPI_ISL_7723036	2021-12-09	Integrated Covid Hub North East	Wellcome Sanger Institute for the COVID-19 Genomics UK (COG-UK) Consortium	Integrated Covid Hub North East et al	?	?	?
England/NEWC-2DE1433/2021	EPI_ISL_7722977	2021-12-09	Integrated Covid Hub North East	Wellcome Sanger Institute for the COVID-19 Genomics UK (COG-UK) Consortium	Integrated Covid Hub North East et al	?	?	?
England/NEWC-2DE1451/2021	EPI_ISL_7722901	2021-12-09	Integrated Covid Hub North East	Wellcome Sanger Institute for the COVID-19 Genomics UK (COG-UK) Consortium	Integrated Covid Hub North East et al	?	?	?
England/NEWC-2DE147F/2021	EPI_ISL_7723032	2021-12-09	Integrated Covid Hub North East	Wellcome Sanger Institute for the COVID-19 Genomics UK (COG-UK) Consortium	Integrated Covid Hub North East et al	?	?	?
England/NEWC-2DE148E/2021	EPI_ISL_7722906	2021-12-09	Integrated Covid Hub North East	Wellcome Sanger Institute for the COVID-19 Genomics UK (COG-UK) Consortium	Integrated Covid Hub North East et al	?	?	?
England/NEWC-2DE14CA/2021	EPI_ISL_7723112	2021-12-09	Integrated Covid Hub North East	Wellcome Sanger Institute for the COVID-19 Genomics UK (COG-UK) Consortium	Integrated Covid Hub North East et al	?	?	?
England/NEWC-2DE14D9/2021	EPI_ISL_7723022	2021-12-09	Integrated Covid Hub North East	Wellcome Sanger Institute for the COVID-19 Genomics UK (COG-UK) Consortium	Integrated Covid Hub North East et al	?	?	?
England/NEWC-2DE159A/2021	EPI_ISL_7723042	2021-12-09	Integrated Covid Hub North East	Wellcome Sanger Institute for the COVID-19 Genomics UK (COG-UK) Consortium	Integrated Covid Hub North East et al	?	?	?
England/NEWC-2DE15B8/2021	EPI_ISL_7723037	2021-12-09	Integrated Covid Hub North East	Wellcome Sanger Institute for the COVID-19 Genomics UK (COG-UK) Consortium	Integrated Covid Hub North East et al	?	?	?
England/NEWC-2DE15E5/2021	EPI_ISL_7722898	2021-12-09	Integrated Covid Hub North East	Wellcome Sanger Institute for the COVID-19 Genomics UK (COG-UK) Consortium	Integrated Covid Hub North East et al	?	?	?
England/NEWC-2DE16B5/2021	EPI_ISL_7723094	2021-12-09	Integrated Covid Hub North East	Wellcome Sanger Institute for the COVID-19 Genomics UK (COG-UK) Consortium	Integrated Covid Hub North East et al	?	?	?
England/NEWC-2DE16E2/2021	EPI_ISL_7722972	2021-12-09	Integrated Covid Hub North East	Wellcome Sanger Institute for the COVID-19 Genomics UK (COG-UK) Consortium	Integrated Covid Hub North East et al	?	?	?
England/NEWC-2DE1749/2021	EPI_ISL_7723062	2021-12-09	Integrated Covid Hub North East	Wellcome Sanger Institute for the COVID-19 Genomics UK (COG-UK) Consortium	Integrated Covid Hub North East et al	?	?	?
England/NEWC-2DE1785/2021	EPI_ISL_7723009	2021-12-09	Integrated Covid Hub North East	Wellcome Sanger Institute for the COVID-19 Genomics UK (COG-UK) Consortium	Integrated Covid Hub North East et al	?	?	?
England/NEWC-2DE17B2/2021	EPI_ISL_7722925	2021-12-09	Integrated Covid Hub North East	Wellcome Sanger Institute for the COVID-19 Genomics UK (COG-UK) Consortium	Integrated Covid Hub North East et al	?	?	?
England/NEWC-2DE1828/2021	EPI_ISL_7723055	2021-12-09	Integrated Covid Hub North East	Wellcome Sanger Institute for the COVID-19 Genomics UK (COG-UK) Consortium	Integrated Covid Hub North East et al	?	?	?
England/NEWC-2DE1855/2021	EPI_ISL_7722947	2021-12-09	Integrated Covid Hub North East	Wellcome Sanger Institute for the COVID-19 Genomics UK (COG-UK) Consortium	Integrated Covid Hub North East et al	?	?	?
England/NEWC-2DE18CE/2021	EPI_ISL_7722976	2021-12-09	Integrated Covid Hub North East	Wellcome Sanger Institute for the COVID-19 Genomics UK (COG-UK) Consortium	Integrated Covid Hub North East et al	?	?	?
England/NEWC-2DE18DD/2021	EPI_ISL_7723139	2021-12-09	Integrated Covid Hub North East	Wellcome Sanger Institute for the COVID-19 Genomics UK (COG-UK) Consortium	Integrated Covid Hub North East et al	?	?	?
England/NEWC-2DE18EC/2021	EPI_ISL_7723099	2021-12-09	Integrated Covid Hub North East	Wellcome Sanger Institute for the COVID-19 Genomics UK (COG-UK) Consortium	Integrated Covid Hub North East et al	?	?	?
England/NEWC-2DE1907/2021	EPI_ISL_7722923	2021-12-09	Integrated Covid Hub North East	Wellcome Sanger Institute for the COVID-19 Genomics UK (COG-UK) Consortium	Integrated Covid Hub North East et al	?	?	?
England/NEWC-2DE1952/2021	EPI_ISL_7723059	2021-12-09	Integrated Covid Hub North East	Wellcome Sanger Institute for the COVID-19 Genomics UK (COG-UK) Consortium	Integrated Covid Hub North East et al	?	?	?
England/NEWC-2DE2B79/2021	EPI_ISL_7723118	2021-12-09	Integrated Covid Hub North East	Wellcome Sanger Institute for the COVID-19 Genomics UK (COG-UK) Consortium	Integrated Covid Hub North East et al	?	?	?
England/NEWC-2DE2B97/2021	EPI_ISL_7722912	2021-12-09	Integrated Covid Hub North East	Wellcome Sanger Institute for the COVID-19 Genomics UK (COG-UK) Consortium	Integrated Covid Hub North East et al	?	?	?
England/NEWC-2DE2BE2/2021	EPI_ISL_7723038	2021-12-09	Integrated Covid Hub North East	Wellcome Sanger Institute for the COVID-19 Genomics UK (COG-UK) Consortium	Integrated Covid Hub North East et al	?	?	?
England/NEWC-2DE2CFE/2021	EPI_ISL_7723024	2021-12-09	Integrated Covid Hub North East	Wellcome Sanger Institute for the COVID-19 Genomics UK (COG-UK) Consortium	Integrated Covid Hub North East et al	?	?	?
England/NEWC-2DE2D91/2021	EPI_ISL_7723061	2021-12-09	Integrated Covid Hub North East	Wellcome Sanger Institute for the COVID-19 Genomics UK (COG-UK) Consortium	Integrated Covid Hub North East et al	?	?	?
England/NEWC-2DE2E16/2021	EPI_ISL_7723119	2021-12-09	Integrated Covid Hub North East	Wellcome Sanger Institute for the COVID-19 Genomics UK (COG-UK) Consortium	Integrated Covid Hub North East et al	?	?	?
England/NEWC-2DE2E52/2021	EPI_ISL_7722938	2021-12-09	Integrated Covid Hub North East	Wellcome Sanger Institute for the COVID-19 Genomics UK (COG-UK) Consortium	Integrated Covid Hub North East et al	?	?	?
England/NEWC-2DE2E61/2021	EPI_ISL_7723034	2021-12-09	Integrated Covid Hub North East	Wellcome Sanger Institute for the COVID-19 Genomics UK (COG-UK) Consortium	Integrated Covid Hub North East et al	?	?	?
England/NEWC-2DE2EAD/2021	EPI_ISL_7723127	2021-12-09	Integrated Covid Hub North East	Wellcome Sanger Institute for the COVID-19 Genomics UK (COG-UK) Consortium	Integrated Covid Hub North East et al	?	?	?
England/NEWC-2DE2EE9/2021	EPI_ISL_7723013	2021-12-09	Integrated Covid Hub North East	Wellcome Sanger Institute for the COVID-19 Genomics UK (COG-UK) Consortium	Integrated Covid Hub North East et al	?	?	?
England/NEWC-2DE2F40/2021	EPI_ISL_7722975	2021-12-09	Integrated Covid Hub North East	Wellcome Sanger Institute for the COVID-19 Genomics UK (COG-UK) Consortium	Integrated Covid Hub North East et al	?	?	?
England/NEWC-2DE2F7D/2021	EPI_ISL_7723120	2021-12-09	Integrated Covid Hub North East	Wellcome Sanger Institute for the COVID-19 Genomics UK (COG-UK) Consortium	Integrated Covid Hub North East et al	?	?	?
England/NEWC-2DE2FAA/2021	EPI_ISL_7723045	2021-12-09	Integrated Covid Hub North East	Wellcome Sanger Institute for the COVID-19 Genomics UK (COG-UK) Consortium	Integrated Covid Hub North East et al	?	?	?
England/NEWC-2DE2FD7/2021	EPI_ISL_7723007	2021-12-09	Integrated Covid Hub North East	Wellcome Sanger Institute for the COVID-19 Genomics UK (COG-UK) Consortium	Integrated Covid Hub North East et al	?	?	?
England/NEWC-2DE2FF5/2021	EPI_ISL_7723090	2021-12-09	Integrated Covid Hub North East	Wellcome Sanger Institute for the COVID-19 Genomics UK (COG-UK) Consortium	Integrated Covid Hub North East et al	?	?	?
England/NEWC-2DE302E/2021	EPI_ISL_7722988	2021-12-09	Integrated Covid Hub North East	Wellcome Sanger Institute for the COVID-19 Genomics UK (COG-UK) Consortium	Integrated Covid Hub North East et al	?	?	?
England/NEWC-2DEC23E/2021	EPI_ISL_7721608	2021-12-09	Integrated Covid Hub North East	Wellcome Sanger Institute for the COVID-19 Genomics UK (COG-UK) Consortium	Integrated Covid Hub North East et al	?	?	?
England/NEWC-2DEC2A7/2021	EPI_ISL_7721705	2021-12-09	Integrated Covid Hub North East	Wellcome Sanger Institute for the COVID-19 Genomics UK (COG-UK) Consortium	Integrated Covid Hub North East et al	?	?	?
England/NEWC-2DEC2E3/2021	EPI_ISL_7721682	2021-12-09	Integrated Covid Hub North East	Wellcome Sanger Institute for the COVID-19 Genomics UK (COG-UK) Consortium	Integrated Covid Hub North East et al	?	?	?
England/NEWC-2DEC386/2021	EPI_ISL_7721688	2021-12-09	Integrated Covid Hub North East	Wellcome Sanger Institute for the COVID-19 Genomics UK (COG-UK) Consortium	Integrated Covid Hub North East et al	?	?	?
England/NEWC-2DEC3FF/2021	EPI_ISL_7721685	2021-12-09	Integrated Covid Hub North East	Wellcome Sanger Institute for the COVID-19 Genomics UK (COG-UK) Consortium	Integrated Covid Hub North East et al	?	?	?
England/NEWC-2DEE788/2021	EPI_ISL_7721367	2021-12-09	Integrated Covid Hub North East	Wellcome Sanger Institute for the COVID-19 Genomics UK (COG-UK) Consortium	Integrated Covid Hub North East et al	?	?	?
England/NEWC-2DEEA34/2021	EPI_ISL_7721509	2021-12-09	Integrated Covid Hub North East	Wellcome Sanger Institute for the COVID-19 Genomics UK (COG-UK) Consortium	Integrated Covid Hub North East et al	?	?	?
England/NEWC-2DEEBB9/2021	EPI_ISL_7721376	2021-12-09	Integrated Covid Hub North East	Wellcome Sanger Institute for the COVID-19 Genomics UK (COG-UK) Consortium	Integrated Covid Hub North East et al	?	?	?
England/NEWC-2DEEBE6/2021	EPI_ISL_7721243	2021-12-09	Integrated Covid Hub North East	Wellcome Sanger Institute for the COVID-19 Genomics UK (COG-UK) Consortium	Integrated Covid Hub North East et al	?	?	?
England/NEWC-2DEEC3E/2021	EPI_ISL_7721390	2021-12-09	Integrated Covid Hub North East	Wellcome Sanger Institute for the COVID-19 Genomics UK (COG-UK) Consortium	Integrated Covid Hub North East et al	?	?	?
England/NEWC-2DEEC4D/2021	EPI_ISL_7721306	2021-12-09	Integrated Covid Hub North East	Wellcome Sanger Institute for the COVID-19 Genomics UK (COG-UK) Consortium	Integrated Covid Hub North East et al	?	?	?
England/NEWC-2DEECA7/2021	EPI_ISL_7721283	2021-12-09	Integrated Covid Hub North East	Wellcome Sanger Institute for the COVID-19 Genomics UK (COG-UK) Consortium	Integrated Covid Hub North East et al	?	?	?
England/NEWC-2DEED2C/2021	EPI_ISL_7721228	2021-12-09	Integrated Covid Hub North East	Wellcome Sanger Institute for the COVID-19 Genomics UK (COG-UK) Consortium	Integrated Covid Hub North East et al	?	?	?
England/NEWC-2DF0AC6/2021	EPI_ISL_7719083	2021-12-09	Integrated Covid Hub North East	Wellcome Sanger Institute for the COVID-19 Genomics UK (COG-UK) Consortium	Integrated Covid Hub North East et al	?	?	?
England/NEWC-2DF0B0F/2021	EPI_ISL_7719236	2021-12-09	Integrated Covid Hub North East	Wellcome Sanger Institute for the COVID-19 Genomics UK (COG-UK) Consortium	Integrated Covid Hub North East et al	?	?	?
England/NEWC-2DF0B96/2021	EPI_ISL_7719215	2021-12-09	Integrated Covid Hub North East	Wellcome Sanger Institute for the COVID-19 Genomics UK (COG-UK) Consortium	Integrated Covid Hub North East et al	?	?	?
England/NEWC-2DF0BA5/2021	EPI_ISL_7719111	2021-12-09	Integrated Covid Hub North East	Wellcome Sanger Institute for the COVID-19 Genomics UK (COG-UK) Consortium	Integrated Covid Hub North East et al	?	?	?
England/NEWC-2DF0C1B/2021	EPI_ISL_7718987	2021-12-09	Integrated Covid Hub North East	Wellcome Sanger Institute for the COVID-19 Genomics UK (COG-UK) Consortium	Integrated Covid Hub North East et al	?	?	?
England/NEWC-2DF0C39/2021	EPI_ISL_7719058	2021-12-09	Integrated Covid Hub North East	Wellcome Sanger Institute for the COVID-19 Genomics UK (COG-UK) Consortium	Integrated Covid Hub North East et al	?	?	?
England/NEWC-2DF0C48/2021	EPI_ISL_7719133	2021-12-09	Integrated Covid Hub North East	Wellcome Sanger Institute for the COVID-19 Genomics UK (COG-UK) Consortium	Integrated Covid Hub North East et al	?	?	?
England/NEWC-2DF0C57/2021	EPI_ISL_7719222	2021-12-09	Integrated Covid Hub North East	Wellcome Sanger Institute for the COVID-19 Genomics UK (COG-UK) Consortium	Integrated Covid Hub North East et al	?	?	?
England/NEWC-2DF0CDF/2021	EPI_ISL_7719175	2021-12-09	Integrated Covid Hub North East	Wellcome Sanger Institute for the COVID-19 Genomics UK (COG-UK) Consortium	Integrated Covid Hub North East et al	?	?	?
England/NEWC-2DF0CEE/2021	EPI_ISL_7719210	2021-12-09	Integrated Covid Hub North East	Wellcome Sanger Institute for the COVID-19 Genomics UK (COG-UK) Consortium	Integrated Covid Hub North East et al	?	?	?
England/NEWC-2DF0D63/2021	EPI_ISL_7719258	2021-12-09	Integrated Covid Hub North East	Wellcome Sanger Institute for the COVID-19 Genomics UK (COG-UK) Consortium	Integrated Covid Hub North East et al	?	?	?
England/NEWC-2DF0DDC/2021	EPI_ISL_7719221	2021-12-09	Integrated Covid Hub North East	Wellcome Sanger Institute for the COVID-19 Genomics UK (COG-UK) Consortium	Integrated Covid Hub North East et al	?	?	?
England/NEWC-2DF0E24/2021	EPI_ISL_7719131	2021-12-09	Integrated Covid Hub North East	Wellcome Sanger Institute for the COVID-19 Genomics UK (COG-UK) Consortium	Integrated Covid Hub North East et al	?	?	?
England/NEWC-2DF0E33/2021	EPI_ISL_7719061	2021-12-09	Integrated Covid Hub North East	Wellcome Sanger Institute for the COVID-19 Genomics UK (COG-UK) Consortium	Integrated Covid Hub North East et al	?	?	?
England/NEWC-2DF0E42/2021	EPI_ISL_7719185	2021-12-09	Integrated Covid Hub North East	Wellcome Sanger Institute for the COVID-19 Genomics UK (COG-UK) Consortium	Integrated Covid Hub North East et al	?	?	?
England/NEWC-2DF0E60/2021	EPI_ISL_7718977	2021-12-09	Integrated Covid Hub North East	Wellcome Sanger Institute for the COVID-19 Genomics UK (COG-UK) Consortium	Integrated Covid Hub North East et al	?	?	?
England/NEWC-2DF0F21/2021	EPI_ISL_7719183	2021-12-09	Integrated Covid Hub North East	Wellcome Sanger Institute for the COVID-19 Genomics UK (COG-UK) Consortium	Integrated Covid Hub North East et al	?	?	?
England/NEWC-2DF0F30/2021	EPI_ISL_7719071	2021-12-09	Integrated Covid Hub North East	Wellcome Sanger Institute for the COVID-19 Genomics UK (COG-UK) Consortium	Integrated Covid Hub North East et al	?	?	?
England/NEWC-2DF0F5E/2021	EPI_ISL_7719188	2021-12-09	Integrated Covid Hub North East	Wellcome Sanger Institute for the COVID-19 Genomics UK (COG-UK) Consortium	Integrated Covid Hub North East et al	?	?	?
England/NEWC-2DF0F7C/2021	EPI_ISL_7718988	2021-12-09	Integrated Covid Hub North East	Wellcome Sanger Institute for the COVID-19 Genomics UK (COG-UK) Consortium	Integrated Covid Hub North East et al	?	?	?
England/NEWC-2DF0FB8/2021	EPI_ISL_7719267	2021-12-09	Integrated Covid Hub North East	Wellcome Sanger Institute for the COVID-19 Genomics UK (COG-UK) Consortium	Integrated Covid Hub North East et al	?	?	?
England/NEWC-2DF103C/2021	EPI_ISL_7719068	2021-12-09	Integrated Covid Hub North East	Wellcome Sanger Institute for the COVID-19 Genomics UK (COG-UK) Consortium	Integrated Covid Hub North East et al	?	?	?
England/NEWC-2DF1078/2021	EPI_ISL_7719021	2021-12-09	Integrated Covid Hub North East	Wellcome Sanger Institute for the COVID-19 Genomics UK (COG-UK) Consortium	Integrated Covid Hub North East et al	?	?	?
England/NEWC-2DF33E6/2021	EPI_ISL_7719170	2021-12-08	Integrated Covid Hub North East	Wellcome Sanger Institute for the COVID-19 Genomics UK (COG-UK) Consortium	Integrated Covid Hub North East et al	?	?	?
England/NEWC-2DF342F/2021	EPI_ISL_7719156	2021-12-09	Integrated Covid Hub North East	Wellcome Sanger Institute for the COVID-19 Genomics UK (COG-UK) Consortium	Integrated Covid Hub North East et al	?	?	?
England/NEWC-2DF344D/2021	EPI_ISL_7719101	2021-12-09	Integrated Covid Hub North East	Wellcome Sanger Institute for the COVID-19 Genomics UK (COG-UK) Consortium	Integrated Covid Hub North East et al	?	?	?
England/NEWC-2DF345C/2021	EPI_ISL_7719157	2021-12-09	Integrated Covid Hub North East	Wellcome Sanger Institute for the COVID-19 Genomics UK (COG-UK) Consortium	Integrated Covid Hub North East et al	?	?	?
England/NEWC-2DF3489/2021	EPI_ISL_7719109	2021-12-09	Integrated Covid Hub North East	Wellcome Sanger Institute for the COVID-19 Genomics UK (COG-UK) Consortium	Integrated Covid Hub North East et al	?	?	?
England/NEWC-2DF34A7/2021	EPI_ISL_7719023	2021-12-09	Integrated Covid Hub North East	Wellcome Sanger Institute for the COVID-19 Genomics UK (COG-UK) Consortium	Integrated Covid Hub North East et al	?	?	?
England/NEWC-2DF34B6/2021	EPI_ISL_7719022	2021-12-08	Integrated Covid Hub North East	Wellcome Sanger Institute for the COVID-19 Genomics UK (COG-UK) Consortium	Integrated Covid Hub North East et al	?	?	?
England/NEWC-2DF34F2/2021	EPI_ISL_7719260	2021-12-09	Integrated Covid Hub North East	Wellcome Sanger Institute for the COVID-19 Genomics UK (COG-UK) Consortium	Integrated Covid Hub North East et al	?	?	?
England/NEWC-2DF351D/2021	EPI_ISL_7719008	2021-12-09	Integrated Covid Hub North East	Wellcome Sanger Institute for the COVID-19 Genomics UK (COG-UK) Consortium	Integrated Covid Hub North East et al	?	?	?
England/NEWC-2DF3595/2021	EPI_ISL_7719066	2021-12-09	Integrated Covid Hub North East	Wellcome Sanger Institute for the COVID-19 Genomics UK (COG-UK) Consortium	Integrated Covid Hub North East et al	?	?	?
England/NEWC-2DF35D1/2021	EPI_ISL_7719177	2021-12-09	Integrated Covid Hub North East	Wellcome Sanger Institute for the COVID-19 Genomics UK (COG-UK) Consortium	Integrated Covid Hub North East et al	?	?	?
England/NEWC-2DF360B/2021	EPI_ISL_7719190	2021-12-09	Integrated Covid Hub North East	Wellcome Sanger Institute for the COVID-19 Genomics UK (COG-UK) Consortium	Integrated Covid Hub North East et al	?	?	?
England/NEWC-2DF3629/2021	EPI_ISL_7719080	2021-12-09	Integrated Covid Hub North East	Wellcome Sanger Institute for the COVID-19 Genomics UK (COG-UK) Consortium	Integrated Covid Hub North East et al	?	?	?
England/NEWC-2DF36CF/2021	EPI_ISL_7719098	2021-12-08	Integrated Covid Hub North East	Wellcome Sanger Institute for the COVID-19 Genomics UK (COG-UK) Consortium	Integrated Covid Hub North East et al	?	?	?
England/NEWC-2DF3717/2021	EPI_ISL_7719239	2021-12-09	Integrated Covid Hub North East	Wellcome Sanger Institute for the COVID-19 Genomics UK (COG-UK) Consortium	Integrated Covid Hub North East et al	?	?	?
England/NEWC-2DF3771/2021	EPI_ISL_7719104	2021-12-09	Integrated Covid Hub North East	Wellcome Sanger Institute for the COVID-19 Genomics UK (COG-UK) Consortium	Integrated Covid Hub North East et al	?	?	?
England/NEWC-2DF37DB/2021	EPI_ISL_7719132	2021-12-09	Integrated Covid Hub North East	Wellcome Sanger Institute for the COVID-19 Genomics UK (COG-UK) Consortium	Integrated Covid Hub North East et al	?	?	?
England/NEWC-2DF37EA/2021	EPI_ISL_7719218	2021-12-09	Integrated Covid Hub North East	Wellcome Sanger Institute for the COVID-19 Genomics UK (COG-UK) Consortium	Integrated Covid Hub North East et al	?	?	?
England/NEWC-2DF3805/2021	EPI_ISL_7719102	2021-12-09	Integrated Covid Hub North East	Wellcome Sanger Institute for the COVID-19 Genomics UK (COG-UK) Consortium	Integrated Covid Hub North East et al	?	?	?
England/NEWC-2DF3841/2021	EPI_ISL_7719001	2021-12-09	Integrated Covid Hub North East	Wellcome Sanger Institute for the COVID-19 Genomics UK (COG-UK) Consortium	Integrated Covid Hub North East et al	?	?	?
England/NEWC-2DF38E7/2021	EPI_ISL_7719081	2021-12-09	Integrated Covid Hub North East	Wellcome Sanger Institute for the COVID-19 Genomics UK (COG-UK) Consortium	Integrated Covid Hub North East et al	?	?	?
England/NEWC-2DF3911/2021	EPI_ISL_7719204	2021-12-09	Integrated Covid Hub North East	Wellcome Sanger Institute for the COVID-19 Genomics UK (COG-UK) Consortium	Integrated Covid Hub North East et al	?	?	?
England/NEWC-2DF3920/2021	EPI_ISL_7719160	2021-12-08	Integrated Covid Hub North East	Wellcome Sanger Institute for the COVID-19 Genomics UK (COG-UK) Consortium	Integrated Covid Hub North East et al	?	?	?
England/NEWC-2DF394E/2021	EPI_ISL_7719096	2021-12-09	Integrated Covid Hub North East	Wellcome Sanger Institute for the COVID-19 Genomics UK (COG-UK) Consortium	Integrated Covid Hub North East et al	?	?	?
England/NEWC-2DF395D/2021	EPI_ISL_7719191	2021-12-09	Integrated Covid Hub North East	Wellcome Sanger Institute for the COVID-19 Genomics UK (COG-UK) Consortium	Integrated Covid Hub North East et al	?	?	?
England/NEWC-2DF39A8/2021	EPI_ISL_7719000	2021-12-09	Integrated Covid Hub North East	Wellcome Sanger Institute for the COVID-19 Genomics UK (COG-UK) Consortium	Integrated Covid Hub North East et al	?	?	?
England/NEWC-2DF4BED/2021	EPI_ISL_7718706	2021-12-09	Integrated Covid Hub North East	Wellcome Sanger Institute for the COVID-19 Genomics UK (COG-UK) Consortium	Integrated Covid Hub North East et al	?	?	?
England/NEWC-2DF4C71/2021	EPI_ISL_7718643	2021-12-09	Integrated Covid Hub North East	Wellcome Sanger Institute for the COVID-19 Genomics UK (COG-UK) Consortium	Integrated Covid Hub North East et al	?	?	?
England/NEWC-2DF4C9F/2021	EPI_ISL_7718812	2021-12-09	Integrated Covid Hub North East	Wellcome Sanger Institute for the COVID-19 Genomics UK (COG-UK) Consortium	Integrated Covid Hub North East et al	?	?	?
England/NEWC-2DF4CCC/2021	EPI_ISL_7718640	2021-12-09	Integrated Covid Hub North East	Wellcome Sanger Institute for the COVID-19 Genomics UK (COG-UK) Consortium	Integrated Covid Hub North East et al	?	?	?
England/NEWC-2DF4D14/2021	EPI_ISL_7718625	2021-12-09	Integrated Covid Hub North East	Wellcome Sanger Institute for the COVID-19 Genomics UK (COG-UK) Consortium	Integrated Covid Hub North East et al	?	?	?
England/NEWC-2DF4D9C/2021	EPI_ISL_7718662	2021-12-09	Integrated Covid Hub North East	Wellcome Sanger Institute for the COVID-19 Genomics UK (COG-UK) Consortium	Integrated Covid Hub North East et al	?	?	?
England/NEWC-2DF4E11/2021	EPI_ISL_7718782	2021-12-09	Integrated Covid Hub North East	Wellcome Sanger Institute for the COVID-19 Genomics UK (COG-UK) Consortium	Integrated Covid Hub North East et al	?	?	?
England/NEWC-2DF4E3F/2021	EPI_ISL_7718823	2021-12-09	Integrated Covid Hub North East	Wellcome Sanger Institute for the COVID-19 Genomics UK (COG-UK) Consortium	Integrated Covid Hub North East et al	?	?	?
England/NEWC-2DF4EC6/2021	EPI_ISL_7718581	2021-12-09	Integrated Covid Hub North East	Wellcome Sanger Institute for the COVID-19 Genomics UK (COG-UK) Consortium	Integrated Covid Hub North East et al	?	?	?
England/NEWC-2DF5047/2021	EPI_ISL_7718806	2021-12-09	Integrated Covid Hub North East	Wellcome Sanger Institute for the COVID-19 Genomics UK (COG-UK) Consortium	Integrated Covid Hub North East et al	?	?	?
England/NEWC-2DF5074/2021	EPI_ISL_7718686	2021-12-09	Integrated Covid Hub North East	Wellcome Sanger Institute for the COVID-19 Genomics UK (COG-UK) Consortium	Integrated Covid Hub North East et al	?	?	?
England/NEWC-2DF5117/2021	EPI_ISL_7718869	2021-12-09	Integrated Covid Hub North East	Wellcome Sanger Institute for the COVID-19 Genomics UK (COG-UK) Consortium	Integrated Covid Hub North East et al	?	?	?
England/NEWC-2DF5126/2021	EPI_ISL_7718968	2021-12-09	Integrated Covid Hub North East	Wellcome Sanger Institute for the COVID-19 Genomics UK (COG-UK) Consortium	Integrated Covid Hub North East et al	?	?	?
England/NEWC-2DFD5C8/2021	EPI_ISL_7719417	2021-12-09	Integrated Covid Hub North East	Wellcome Sanger Institute for the COVID-19 Genomics UK (COG-UK) Consortium	Integrated Covid Hub North East et al	?	?	?
England/NEWC-2DFD610/2021	EPI_ISL_7719341	2021-12-09	Integrated Covid Hub North East	Wellcome Sanger Institute for the COVID-19 Genomics UK (COG-UK) Consortium	Integrated Covid Hub North East et al	?	?	?
England/NEWC-2DFD6E3/2021	EPI_ISL_7719531	2021-12-09	Integrated Covid Hub North East	Wellcome Sanger Institute for the COVID-19 Genomics UK (COG-UK) Consortium	Integrated Covid Hub North East et al	?	?	?
England/NEWC-2DFD72C/2021	EPI_ISL_7719346	2021-12-09	Integrated Covid Hub North East	Wellcome Sanger Institute for the COVID-19 Genomics UK (COG-UK) Consortium	Integrated Covid Hub North East et al	?	?	?
England/NEWC-2DFD74A/2021	EPI_ISL_7719581	2021-12-09	Integrated Covid Hub North East	Wellcome Sanger Institute for the COVID-19 Genomics UK (COG-UK) Consortium	Integrated Covid Hub North East et al	?	?	?
England/NEWC-2DFD829/2021	EPI_ISL_7719287	2021-12-09	Integrated Covid Hub North East	Wellcome Sanger Institute for the COVID-19 Genomics UK (COG-UK) Consortium	Integrated Covid Hub North East et al	?	?	?
England/NEWC-2E08E91/2021	EPI_ISL_7763461	2021-12-10	Integrated Covid Hub North East	Wellcome Sanger Institute for the COVID-19 Genomics UK (COG-UK) Consortium	Integrated Covid Hub North East et al	?	?	?
England/NEWC-2E08FF8/2021	EPI_ISL_7763840	2021-12-09	Integrated Covid Hub North East	Wellcome Sanger Institute for the COVID-19 Genomics UK (COG-UK) Consortium	Integrated Covid Hub North East et al	?	?	?
England/NEWC-2E0908B/2021	EPI_ISL_7763835	2021-12-10	Integrated Covid Hub North East	Wellcome Sanger Institute for the COVID-19 Genomics UK (COG-UK) Consortium	Integrated Covid Hub North East et al	?	?	?
England/NEWC-2E0913D/2021	EPI_ISL_7763560	2021-12-10	Integrated Covid Hub North East	Wellcome Sanger Institute for the COVID-19 Genomics UK (COG-UK) Consortium	Integrated Covid Hub North East et al	?	?	?
England/NEWC-2E0914C/2021	EPI_ISL_7763908	2021-12-10	Integrated Covid Hub North East	Wellcome Sanger Institute for the COVID-19 Genomics UK (COG-UK) Consortium	Integrated Covid Hub North East et al	?	?	?
England/NEWC-2E0915B/2021	EPI_ISL_7763721	2021-12-10	Integrated Covid Hub North East	Wellcome Sanger Institute for the COVID-19 Genomics UK (COG-UK) Consortium	Integrated Covid Hub North East et al	?	?	?
England/NEWC-2E09197/2021	EPI_ISL_7763795	2021-12-10	Integrated Covid Hub North East	Wellcome Sanger Institute for the COVID-19 Genomics UK (COG-UK) Consortium	Integrated Covid Hub North East et al	?	?	?
England/NEWC-2E091B5/2021	EPI_ISL_7763562	2021-12-09	Integrated Covid Hub North East	Wellcome Sanger Institute for the COVID-19 Genomics UK (COG-UK) Consortium	Integrated Covid Hub North East et al	?	?	?
England/NEWC-2E0921C/2021	EPI_ISL_7763439	2021-12-10	Integrated Covid Hub North East	Wellcome Sanger Institute for the COVID-19 Genomics UK (COG-UK) Consortium	Integrated Covid Hub North East et al	?	?	?
England/NEWC-2E09258/2021	EPI_ISL_7763613	2021-12-09	Integrated Covid Hub North East	Wellcome Sanger Institute for the COVID-19 Genomics UK (COG-UK) Consortium	Integrated Covid Hub North East et al	?	?	?
England/NEWC-2E092A3/2021	EPI_ISL_7763594	2021-12-10	Integrated Covid Hub North East	Wellcome Sanger Institute for the COVID-19 Genomics UK (COG-UK) Consortium	Integrated Covid Hub North East et al	?	?	?
England/NEWC-2E09355/2021	EPI_ISL_7763790	2021-12-10	Integrated Covid Hub North East	Wellcome Sanger Institute for the COVID-19 Genomics UK (COG-UK) Consortium	Integrated Covid Hub North East et al	?	?	?
England/NEWC-2E09373/2021	EPI_ISL_7763579	2021-12-10	Integrated Covid Hub North East	Wellcome Sanger Institute for the COVID-19 Genomics UK (COG-UK) Consortium	Integrated Covid Hub North East et al	?	?	?
England/NEWC-2E09391/2021	EPI_ISL_7763692	2021-12-10	Integrated Covid Hub North East	Wellcome Sanger Institute for the COVID-19 Genomics UK (COG-UK) Consortium	Integrated Covid Hub North East et al	?	?	?
England/NEWC-2E093CE/2021	EPI_ISL_7763916	2021-12-11	Integrated Covid Hub North East	Wellcome Sanger Institute for the COVID-19 Genomics UK (COG-UK) Consortium	Integrated Covid Hub North East et al	?	?	?
England/NEWC-2E093FB/2021	EPI_ISL_7763735	2021-12-09	Integrated Covid Hub North East	Wellcome Sanger Institute for the COVID-19 Genomics UK (COG-UK) Consortium	Integrated Covid Hub North East et al	?	?	?
England/NEWC-2E0B1D1/2021	EPI_ISL_7763893	2021-12-09	Integrated Covid Hub North East	Wellcome Sanger Institute for the COVID-19 Genomics UK (COG-UK) Consortium	Integrated Covid Hub North East et al	?	?	?
England/NEWC-2E0B1E0/2021	EPI_ISL_7763910	2021-12-08	Integrated Covid Hub North East	Wellcome Sanger Institute for the COVID-19 Genomics UK (COG-UK) Consortium	Integrated Covid Hub North East et al	?	?	?
England/NEWC-2E0B2CF/2021	EPI_ISL_7763746	2021-12-09	Integrated Covid Hub North East	Wellcome Sanger Institute for the COVID-19 Genomics UK (COG-UK) Consortium	Integrated Covid Hub North East et al	?	?	?
England/NEWC-2E0B344/2021	EPI_ISL_7763642	2021-12-08	Integrated Covid Hub North East	Wellcome Sanger Institute for the COVID-19 Genomics UK (COG-UK) Consortium	Integrated Covid Hub North East et al	?	?	?
England/NEWC-2E0B353/2021	EPI_ISL_7763698	2021-12-09	Integrated Covid Hub North East	Wellcome Sanger Institute for the COVID-19 Genomics UK (COG-UK) Consortium	Integrated Covid Hub North East et al	?	?	?
England/NEWC-2E0B3BD/2021	EPI_ISL_7763727	2021-12-09	Integrated Covid Hub North East	Wellcome Sanger Institute for the COVID-19 Genomics UK (COG-UK) Consortium	Integrated Covid Hub North East et al	?	?	?
England/NEWC-2E0B3CC/2021	EPI_ISL_7763825	2021-12-09	Integrated Covid Hub North East	Wellcome Sanger Institute for the COVID-19 Genomics UK (COG-UK) Consortium	Integrated Covid Hub North East et al	?	?	?
England/NEWC-2E0B4BA/2021	EPI_ISL_7763877	2021-12-08	Integrated Covid Hub North East	Wellcome Sanger Institute for the COVID-19 Genomics UK (COG-UK) Consortium	Integrated Covid Hub North East et al	?	?	?
England/NEWC-2E0B4C9/2021	EPI_ISL_7763752	2021-12-09	Integrated Covid Hub North East	Wellcome Sanger Institute for the COVID-19 Genomics UK (COG-UK) Consortium	Integrated Covid Hub North East et al	?	?	?
England/NEWC-2E0B511/2021	EPI_ISL_7763643	2021-12-08	Integrated Covid Hub North East	Wellcome Sanger Institute for the COVID-19 Genomics UK (COG-UK) Consortium	Integrated Covid Hub North East et al	?	?	?
England/NEWC-2E0B5A8/2021	EPI_ISL_7763815	2021-12-09	Integrated Covid Hub North East	Wellcome Sanger Institute for the COVID-19 Genomics UK (COG-UK) Consortium	Integrated Covid Hub North East et al	?	?	?
England/NEWC-2E0B5C6/2021	EPI_ISL_7763570	2021-12-08	Integrated Covid Hub North East	Wellcome Sanger Institute for the COVID-19 Genomics UK (COG-UK) Consortium	Integrated Covid Hub North East et al	?	?	?
England/NEWC-2E0B6A5/2021	EPI_ISL_7763809	2021-12-09	Integrated Covid Hub North East	Wellcome Sanger Institute for the COVID-19 Genomics UK (COG-UK) Consortium	Integrated Covid Hub North East et al	?	?	?
England/NEWC-2E0E0D1/2021	EPI_ISL_7761964	2021-12-10	Integrated Covid Hub North East	Wellcome Sanger Institute for the COVID-19 Genomics UK (COG-UK) Consortium	Integrated Covid Hub North East et al	?	?	?
England/NEWC-2E0E0FF/2021	EPI_ISL_7761958	2021-12-10	Integrated Covid Hub North East	Wellcome Sanger Institute for the COVID-19 Genomics UK (COG-UK) Consortium	Integrated Covid Hub North East et al	?	?	?
England/NEWC-2E0E147/2021	EPI_ISL_7762320	2021-12-09	Integrated Covid Hub North East	Wellcome Sanger Institute for the COVID-19 Genomics UK (COG-UK) Consortium	Integrated Covid Hub North East et al	?	?	?
England/NEWC-2E0E156/2021	EPI_ISL_7762191	2021-12-10	Integrated Covid Hub North East	Wellcome Sanger Institute for the COVID-19 Genomics UK (COG-UK) Consortium	Integrated Covid Hub North East et al	?	?	?
England/NEWC-2E0E2F9/2021	EPI_ISL_7762022	2021-12-10	Integrated Covid Hub North East	Wellcome Sanger Institute for the COVID-19 Genomics UK (COG-UK) Consortium	Integrated Covid Hub North East et al	?	?	?
England/NEWC-2E0E314/2021	EPI_ISL_7762015	2021-12-10	Integrated Covid Hub North East	Wellcome Sanger Institute for the COVID-19 Genomics UK (COG-UK) Consortium	Integrated Covid Hub North East et al	?	?	?
England/NEWC-2E0E36F/2021	EPI_ISL_7762057	2021-12-10	Integrated Covid Hub North East	Wellcome Sanger Institute for the COVID-19 Genomics UK (COG-UK) Consortium	Integrated Covid Hub North East et al	?	?	?
England/NEWC-2E0E45D/2021	EPI_ISL_7762197	2021-12-09	Integrated Covid Hub North East	Wellcome Sanger Institute for the COVID-19 Genomics UK (COG-UK) Consortium	Integrated Covid Hub North East et al	?	?	?
England/NEWC-2E0E4D5/2021	EPI_ISL_7761930	2021-12-10	Integrated Covid Hub North East	Wellcome Sanger Institute for the COVID-19 Genomics UK (COG-UK) Consortium	Integrated Covid Hub North East et al	?	?	?
England/NEWC-2E0E4F3/2021	EPI_ISL_7762152	2021-12-09	Integrated Covid Hub North East	Wellcome Sanger Institute for the COVID-19 Genomics UK (COG-UK) Consortium	Integrated Covid Hub North East et al	?	?	?
England/NEWC-2E0E50F/2021	EPI_ISL_7762224	2021-12-09	Integrated Covid Hub North East	Wellcome Sanger Institute for the COVID-19 Genomics UK (COG-UK) Consortium	Integrated Covid Hub North East et al	?	?	?
England/NEWC-2E0E61B/2021	EPI_ISL_7762328	2021-12-10	Integrated Covid Hub North East	Wellcome Sanger Institute for the COVID-19 Genomics UK (COG-UK) Consortium	Integrated Covid Hub North East et al	?	?	?
England/NEWC-2E0FFD3/2021	EPI_ISL_7762476	2021-12-10	Integrated Covid Hub North East	Wellcome Sanger Institute for the COVID-19 Genomics UK (COG-UK) Consortium	Integrated Covid Hub North East et al	?	?	?
England/NEWC-2E10009/2021	EPI_ISL_7762615	2021-12-10	Integrated Covid Hub North East	Wellcome Sanger Institute for the COVID-19 Genomics UK (COG-UK) Consortium	Integrated Covid Hub North East et al	?	?	?
England/NEWC-2E100AF/2021	EPI_ISL_7762646	2021-12-10	Integrated Covid Hub North East	Wellcome Sanger Institute for the COVID-19 Genomics UK (COG-UK) Consortium	Integrated Covid Hub North East et al	?	?	?
England/NEWC-2E100FA/2021	EPI_ISL_7762492	2021-12-10	Integrated Covid Hub North East	Wellcome Sanger Institute for the COVID-19 Genomics UK (COG-UK) Consortium	Integrated Covid Hub North East et al	?	?	?
England/NEWC-2E101CA/2021	EPI_ISL_7762558	2021-12-10	Integrated Covid Hub North East	Wellcome Sanger Institute for the COVID-19 Genomics UK (COG-UK) Consortium	Integrated Covid Hub North East et al	?	?	?
England/NEWC-2E10203/2021	EPI_ISL_7762424	2021-12-10	Integrated Covid Hub North East	Wellcome Sanger Institute for the COVID-19 Genomics UK (COG-UK) Consortium	Integrated Covid Hub North East et al	?	?	?
England/NEWC-2E10230/2021	EPI_ISL_7762732	2021-12-10	Integrated Covid Hub North East	Wellcome Sanger Institute for the COVID-19 Genomics UK (COG-UK) Consortium	Integrated Covid Hub North East et al	?	?	?
England/NEWC-2E1024F/2021	EPI_ISL_7762626	2021-12-10	Integrated Covid Hub North East	Wellcome Sanger Institute for the COVID-19 Genomics UK (COG-UK) Consortium	Integrated Covid Hub North East et al	?	?	?
England/NEWC-2E1029A/2021	EPI_ISL_7762374	2021-12-10	Integrated Covid Hub North East	Wellcome Sanger Institute for the COVID-19 Genomics UK (COG-UK) Consortium	Integrated Covid Hub North East et al	?	?	?
England/NEWC-2E102B8/2021	EPI_ISL_7762610	2021-12-10	Integrated Covid Hub North East	Wellcome Sanger Institute for the COVID-19 Genomics UK (COG-UK) Consortium	Integrated Covid Hub North East et al	?	?	?
England/NEWC-2E102C7/2021	EPI_ISL_7762480	2021-12-10	Integrated Covid Hub North East	Wellcome Sanger Institute for the COVID-19 Genomics UK (COG-UK) Consortium	Integrated Covid Hub North East et al	?	?	?
England/NEWC-2E11BAD/2021	EPI_ISL_7764864	2021-12-10	Integrated Covid Hub North East	Wellcome Sanger Institute for the COVID-19 Genomics UK (COG-UK) Consortium	Integrated Covid Hub North East et al	?	?	?
England/NEWC-2E11C31/2021	EPI_ISL_7764903	2021-12-10	Integrated Covid Hub North East	Wellcome Sanger Institute for the COVID-19 Genomics UK (COG-UK) Consortium	Integrated Covid Hub North East et al	?	?	?
England/NEWC-2E11C6E/2021	EPI_ISL_7764562	2021-12-10	Integrated Covid Hub North East	Wellcome Sanger Institute for the COVID-19 Genomics UK (COG-UK) Consortium	Integrated Covid Hub North East et al	?	?	?
England/NEWC-2E11C7D/2021	EPI_ISL_7764821	2021-12-10	Integrated Covid Hub North East	Wellcome Sanger Institute for the COVID-19 Genomics UK (COG-UK) Consortium	Integrated Covid Hub North East et al	?	?	?
England/NEWC-2E11D4D/2021	EPI_ISL_7764628	2021-12-10	Integrated Covid Hub North East	Wellcome Sanger Institute for the COVID-19 Genomics UK (COG-UK) Consortium	Integrated Covid Hub North East et al	?	?	?
England/NEWC-2E11D98/2021	EPI_ISL_7764775	2021-12-10	Integrated Covid Hub North East	Wellcome Sanger Institute for the COVID-19 Genomics UK (COG-UK) Consortium	Integrated Covid Hub North East et al	?	?	?
England/NEWC-2E11DD4/2021	EPI_ISL_7764617	2021-12-10	Integrated Covid Hub North East	Wellcome Sanger Institute for the COVID-19 Genomics UK (COG-UK) Consortium	Integrated Covid Hub North East et al	?	?	?
England/NEWC-2E11E0E/2021	EPI_ISL_7764809	2021-12-10	Integrated Covid Hub North East	Wellcome Sanger Institute for the COVID-19 Genomics UK (COG-UK) Consortium	Integrated Covid Hub North East et al	?	?	?
England/NEWC-2E11E59/2021	EPI_ISL_7764910	2021-12-10	Integrated Covid Hub North East	Wellcome Sanger Institute for the COVID-19 Genomics UK (COG-UK) Consortium	Integrated Covid Hub North East et al	?	?	?
England/NEWC-2E11E95/2021	EPI_ISL_7764739	2021-12-09	Integrated Covid Hub North East	Wellcome Sanger Institute for the COVID-19 Genomics UK (COG-UK) Consortium	Integrated Covid Hub North East et al	?	?	?
England/NEWC-2E11EE0/2021	EPI_ISL_7764878	2021-12-10	Integrated Covid Hub North East	Wellcome Sanger Institute for the COVID-19 Genomics UK (COG-UK) Consortium	Integrated Covid Hub North East et al	?	?	?
England/NEWC-2E11F65/2021	EPI_ISL_7764764	2021-12-09	Integrated Covid Hub North East	Wellcome Sanger Institute for the COVID-19 Genomics UK (COG-UK) Consortium	Integrated Covid Hub North East et al	?	?	?
England/NEWC-2E11F92/2021	EPI_ISL_7764537	2021-12-10	Integrated Covid Hub North East	Wellcome Sanger Institute for the COVID-19 Genomics UK (COG-UK) Consortium	Integrated Covid Hub North East et al	?	?	?
England/NEWC-2E11FCF/2021	EPI_ISL_7764710	2021-12-10	Integrated Covid Hub North East	Wellcome Sanger Institute for the COVID-19 Genomics UK (COG-UK) Consortium	Integrated Covid Hub North East et al	?	?	?
England/NEWC-2E12016/2021	EPI_ISL_7764670	2021-12-10	Integrated Covid Hub North East	Wellcome Sanger Institute for the COVID-19 Genomics UK (COG-UK) Consortium	Integrated Covid Hub North East et al	?	?	?
England/NEWC-2E12025/2021	EPI_ISL_7764576	2021-12-10	Integrated Covid Hub North East	Wellcome Sanger Institute for the COVID-19 Genomics UK (COG-UK) Consortium	Integrated Covid Hub North East et al	?	?	?
England/NEWC-2E12034/2021	EPI_ISL_7764573	2021-12-10	Integrated Covid Hub North East	Wellcome Sanger Institute for the COVID-19 Genomics UK (COG-UK) Consortium	Integrated Covid Hub North East et al	?	?	?
England/NEWC-2E120CB/2021	EPI_ISL_7764614	2021-12-09	Integrated Covid Hub North East	Wellcome Sanger Institute for the COVID-19 Genomics UK (COG-UK) Consortium	Integrated Covid Hub North East et al	?	?	?
England/NEWC-2E12113/2021	EPI_ISL_7764697	2021-12-09	Integrated Covid Hub North East	Wellcome Sanger Institute for the COVID-19 Genomics UK (COG-UK) Consortium	Integrated Covid Hub North East et al	?	?	?
England/NEWC-2E13F09/2021	EPI_ISL_7764867	2021-12-10	Integrated Covid Hub North East	Wellcome Sanger Institute for the COVID-19 Genomics UK (COG-UK) Consortium	Integrated Covid Hub North East et al	?	?	?
England/NEWC-2E13FAF/2021	EPI_ISL_7764938	2021-12-10	Integrated Covid Hub North East	Wellcome Sanger Institute for the COVID-19 Genomics UK (COG-UK) Consortium	Integrated Covid Hub North East et al	?	?	?
England/NEWC-2E13FFA/2021	EPI_ISL_7764666	2021-12-09	Integrated Covid Hub North East	Wellcome Sanger Institute for the COVID-19 Genomics UK (COG-UK) Consortium	Integrated Covid Hub North East et al	?	?	?
England/NEWC-2E14041/2021	EPI_ISL_7764528	2021-12-10	Integrated Covid Hub North East	Wellcome Sanger Institute for the COVID-19 Genomics UK (COG-UK) Consortium	Integrated Covid Hub North East et al	?	?	?
England/NEWC-2E140E7/2021	EPI_ISL_7764889	2021-12-08	Integrated Covid Hub North East	Wellcome Sanger Institute for the COVID-19 Genomics UK (COG-UK) Consortium	Integrated Covid Hub North East et al	?	?	?
England/NEWC-2E14111/2021	EPI_ISL_7764720	2021-12-09	Integrated Covid Hub North East	Wellcome Sanger Institute for the COVID-19 Genomics UK (COG-UK) Consortium	Integrated Covid Hub North East et al	?	?	?
England/NEWC-2E14120/2021	EPI_ISL_7764846	2021-12-09	Integrated Covid Hub North East	Wellcome Sanger Institute for the COVID-19 Genomics UK (COG-UK) Consortium	Integrated Covid Hub North East et al	?	?	?
England/NEWC-2E1417B/2021	EPI_ISL_7764892	2021-12-10	Integrated Covid Hub North East	Wellcome Sanger Institute for the COVID-19 Genomics UK (COG-UK) Consortium	Integrated Covid Hub North East et al	?	?	?
England/NEWC-2E141F3/2021	EPI_ISL_7764603	2021-12-10	Integrated Covid Hub North East	Wellcome Sanger Institute for the COVID-19 Genomics UK (COG-UK) Consortium	Integrated Covid Hub North East et al	?	?	?
England/NEWC-2E1423C/2021	EPI_ISL_7764592	2021-12-10	Integrated Covid Hub North East	Wellcome Sanger Institute for the COVID-19 Genomics UK (COG-UK) Consortium	Integrated Covid Hub North East et al	?	?	?
England/NEWC-2E1424B/2021	EPI_ISL_7764798	2021-12-09	Integrated Covid Hub North East	Wellcome Sanger Institute for the COVID-19 Genomics UK (COG-UK) Consortium	Integrated Covid Hub North East et al	?	?	?
England/NEWC-2E1425A/2021	EPI_ISL_7764498	2021-12-10	Integrated Covid Hub North East	Wellcome Sanger Institute for the COVID-19 Genomics UK (COG-UK) Consortium	Integrated Covid Hub North East et al	?	?	?
England/NEWC-2E142A5/2021	EPI_ISL_7764780	2021-12-09	Integrated Covid Hub North East	Wellcome Sanger Institute for the COVID-19 Genomics UK (COG-UK) Consortium	Integrated Covid Hub North East et al	?	?	?
England/NEWC-2E142B4/2021	EPI_ISL_7764842	2021-12-09	Integrated Covid Hub North East	Wellcome Sanger Institute for the COVID-19 Genomics UK (COG-UK) Consortium	Integrated Covid Hub North East et al	?	?	?
England/NEWC-2E142E1/2021	EPI_ISL_7764721	2021-12-10	Integrated Covid Hub North East	Wellcome Sanger Institute for the COVID-19 Genomics UK (COG-UK) Consortium	Integrated Covid Hub North East et al	?	?	?
England/NEWC-2E14357/2021	EPI_ISL_7764639	2021-12-09	Integrated Covid Hub North East	Wellcome Sanger Institute for the COVID-19 Genomics UK (COG-UK) Consortium	Integrated Covid Hub North East et al	?	?	?
England/NEWC-2E14384/2021	EPI_ISL_7764835	2021-12-10	Integrated Covid Hub North East	Wellcome Sanger Institute for the COVID-19 Genomics UK (COG-UK) Consortium	Integrated Covid Hub North East et al	?	?	?
England/NEWC-2E15C2E/2021	EPI_ISL_7761133	2021-12-09	Integrated Covid Hub North East	Wellcome Sanger Institute for the COVID-19 Genomics UK (COG-UK) Consortium	Integrated Covid Hub North East et al	?	?	?
England/NEWC-2E15D1C/2021	EPI_ISL_7760785	2021-12-09	Integrated Covid Hub North East	Wellcome Sanger Institute for the COVID-19 Genomics UK (COG-UK) Consortium	Integrated Covid Hub North East et al	?	?	?
England/NEWC-2E15E37/2021	EPI_ISL_7761220	2021-12-10	Integrated Covid Hub North East	Wellcome Sanger Institute for the COVID-19 Genomics UK (COG-UK) Consortium	Integrated Covid Hub North East et al	?	?	?
England/NEWC-2E15F07/2021	EPI_ISL_7760917	2021-12-09	Integrated Covid Hub North East	Wellcome Sanger Institute for the COVID-19 Genomics UK (COG-UK) Consortium	Integrated Covid Hub North East et al	?	?	?
England/NEWC-2E15F34/2021	EPI_ISL_7761194	2021-12-10	Integrated Covid Hub North East	Wellcome Sanger Institute for the COVID-19 Genomics UK (COG-UK) Consortium	Integrated Covid Hub North East et al	?	?	?
England/NEWC-2E15FBC/2021	EPI_ISL_7761305	2021-12-10	Integrated Covid Hub North East	Wellcome Sanger Institute for the COVID-19 Genomics UK (COG-UK) Consortium	Integrated Covid Hub North East et al	?	?	?
England/NEWC-2E15FCB/2021	EPI_ISL_7761073	2021-12-09	Integrated Covid Hub North East	Wellcome Sanger Institute for the COVID-19 Genomics UK (COG-UK) Consortium	Integrated Covid Hub North East et al	?	?	?
England/NEWC-2E15FF8/2021	EPI_ISL_7760954	2021-12-09	Integrated Covid Hub North East	Wellcome Sanger Institute for the COVID-19 Genomics UK (COG-UK) Consortium	Integrated Covid Hub North East et al	?	?	?
England/NEWC-2E16003/2021	EPI_ISL_7761109	2021-12-08	Integrated Covid Hub North East	Wellcome Sanger Institute for the COVID-19 Genomics UK (COG-UK) Consortium	Integrated Covid Hub North East et al	?	?	?
England/NEWC-2E16030/2021	EPI_ISL_7760809	2021-12-09	Integrated Covid Hub North East	Wellcome Sanger Institute for the COVID-19 Genomics UK (COG-UK) Consortium	Integrated Covid Hub North East et al	?	?	?
England/NEWC-2E1613D/2021	EPI_ISL_7760779	2021-12-10	Integrated Covid Hub North East	Wellcome Sanger Institute for the COVID-19 Genomics UK (COG-UK) Consortium	Integrated Covid Hub North East et al	?	?	?
England/NEWC-2E1615B/2021	EPI_ISL_7761245	2021-12-10	Integrated Covid Hub North East	Wellcome Sanger Institute for the COVID-19 Genomics UK (COG-UK) Consortium	Integrated Covid Hub North East et al	?	?	?
England/NEWC-2E17970/2021	EPI_ISL_7820014	2021-12-10	Integrated Covid Hub North East	Wellcome Sanger Institute for the COVID-19 Genomics UK (COG-UK) Consortium	Integrated Covid Hub North East et al	?	?	?
England/NEWC-2E179CB/2021	EPI_ISL_7819981	2021-12-10	Integrated Covid Hub North East	Wellcome Sanger Institute for the COVID-19 Genomics UK (COG-UK) Consortium	Integrated Covid Hub North East et al	?	?	?
England/NEWC-2E17AE6/2021	EPI_ISL_7820052	2021-12-10	Integrated Covid Hub North East	Wellcome Sanger Institute for the COVID-19 Genomics UK (COG-UK) Consortium	Integrated Covid Hub North East et al	?	?	?
England/NEWC-2E17AF5/2021	EPI_ISL_7820216	2021-12-10	Integrated Covid Hub North East	Wellcome Sanger Institute for the COVID-19 Genomics UK (COG-UK) Consortium	Integrated Covid Hub North East et al	?	?	?
England/NEWC-2E17C2C/2021	EPI_ISL_7820018	2021-12-10	Integrated Covid Hub North East	Wellcome Sanger Institute for the COVID-19 Genomics UK (COG-UK) Consortium	Integrated Covid Hub North East et al	?	?	?
England/NEWC-2E17C95/2021	EPI_ISL_7819996	2021-12-10	Integrated Covid Hub North East	Wellcome Sanger Institute for the COVID-19 Genomics UK (COG-UK) Consortium	Integrated Covid Hub North East et al	?	?	?
England/NEWC-2E17D56/2021	EPI_ISL_7820035	2021-12-09	Integrated Covid Hub North East	Wellcome Sanger Institute for the COVID-19 Genomics UK (COG-UK) Consortium	Integrated Covid Hub North East et al	?	?	?
England/NEWC-2E17D83/2021	EPI_ISL_7820058	2021-12-10	Integrated Covid Hub North East	Wellcome Sanger Institute for the COVID-19 Genomics UK (COG-UK) Consortium	Integrated Covid Hub North East et al	?	?	?
England/NEWC-2E17E35/2021	EPI_ISL_7820034	2021-12-10	Integrated Covid Hub North East	Wellcome Sanger Institute for the COVID-19 Genomics UK (COG-UK) Consortium	Integrated Covid Hub North East et al	?	?	?
England/NEWC-2E1A0B4/2021	EPI_ISL_7820199	2021-12-10	Integrated Covid Hub North East	Wellcome Sanger Institute for the COVID-19 Genomics UK (COG-UK) Consortium	Integrated Covid Hub North East et al	?	?	?
England/NEWC-2E1A0D2/2021	EPI_ISL_7820144	2021-12-10	Integrated Covid Hub North East	Wellcome Sanger Institute for the COVID-19 Genomics UK (COG-UK) Consortium	Integrated Covid Hub North East et al	?	?	?
England/NEWC-2E1A11B/2021	EPI_ISL_7820102	2021-12-10	Integrated Covid Hub North East	Wellcome Sanger Institute for the COVID-19 Genomics UK (COG-UK) Consortium	Integrated Covid Hub North East et al	?	?	?
England/NEWC-2E1A1A2/2021	EPI_ISL_7820187	2021-12-10	Integrated Covid Hub North East	Wellcome Sanger Institute for the COVID-19 Genomics UK (COG-UK) Consortium	Integrated Covid Hub North East et al	?	?	?
England/NEWC-2E1A227/2021	EPI_ISL_7820185	2021-12-10	Integrated Covid Hub North East	Wellcome Sanger Institute for the COVID-19 Genomics UK (COG-UK) Consortium	Integrated Covid Hub North East et al	?	?	?
England/NEWC-2E44655/2021	EPI_ISL_7838967	2021-12-10	Integrated Covid Hub North East	Wellcome Sanger Institute for the COVID-19 Genomics UK (COG-UK) Consortium	Integrated Covid Hub North East et al	?	?	?
England/NEWC-2E446BF/2021	EPI_ISL_7839206	2021-11-09	Integrated Covid Hub North East	Wellcome Sanger Institute for the COVID-19 Genomics UK (COG-UK) Consortium	Integrated Covid Hub North East et al	?	?	?
England/NEWC-2E446EC/2021	EPI_ISL_7839169	2021-12-10	Integrated Covid Hub North East	Wellcome Sanger Institute for the COVID-19 Genomics UK (COG-UK) Consortium	Integrated Covid Hub North East et al	?	?	?
England/NEWC-2E448F5/2021	EPI_ISL_7838959	2021-12-10	Integrated Covid Hub North East	Wellcome Sanger Institute for the COVID-19 Genomics UK (COG-UK) Consortium	Integrated Covid Hub North East et al	?	?	?
England/NEWC-2E44989/2021	EPI_ISL_7839056	2021-12-09	Integrated Covid Hub North East	Wellcome Sanger Institute for the COVID-19 Genomics UK (COG-UK) Consortium	Integrated Covid Hub North East et al	?	?	?
England/NEWC-2E449F2/2021	EPI_ISL_7838946	2021-12-09	Integrated Covid Hub North East	Wellcome Sanger Institute for the COVID-19 Genomics UK (COG-UK) Consortium	Integrated Covid Hub North East et al	?	?	?
England/NEWC-2E44A3B/2021	EPI_ISL_7839020	2021-12-10	Integrated Covid Hub North East	Wellcome Sanger Institute for the COVID-19 Genomics UK (COG-UK) Consortium	Integrated Covid Hub North East et al	?	?	?
England/NEWC-2E44A95/2021	EPI_ISL_7839227	2021-12-10	Integrated Covid Hub North East	Wellcome Sanger Institute for the COVID-19 Genomics UK (COG-UK) Consortium	Integrated Covid Hub North East et al	?	?	?
England/NEWC-2E44AFF/2021	EPI_ISL_7839108	2021-12-10	Integrated Covid Hub North East	Wellcome Sanger Institute for the COVID-19 Genomics UK (COG-UK) Consortium	Integrated Covid Hub North East et al	?	?	?
England/NEWC-2E44B65/2021	EPI_ISL_7839134	2021-12-09	Integrated Covid Hub North East	Wellcome Sanger Institute for the COVID-19 Genomics UK (COG-UK) Consortium	Integrated Covid Hub North East et al	?	?	?
England/NEWC-2E759DA/2021	EPI_ISL_7865050	2021-12-13	Integrated Covid Hub North East	Wellcome Sanger Institute for the COVID-19 Genomics UK (COG-UK) Consortium	Integrated Covid Hub North East et al	?	?	?
England/NEWC-2E75A31/2021	EPI_ISL_7865126	2021-12-13	Integrated Covid Hub North East	Wellcome Sanger Institute for the COVID-19 Genomics UK (COG-UK) Consortium	Integrated Covid Hub North East et al	?	?	?
England/NEWC-2E75AE6/2021	EPI_ISL_7865061	2021-12-13	Integrated Covid Hub North East	Wellcome Sanger Institute for the COVID-19 Genomics UK (COG-UK) Consortium	Integrated Covid Hub North East et al	?	?	?
England/NEWC-2E75B01/2021	EPI_ISL_7865150	2021-12-13	Integrated Covid Hub North East	Wellcome Sanger Institute for the COVID-19 Genomics UK (COG-UK) Consortium	Integrated Covid Hub North East et al	?	?	?
England/NEWC-2E75B5C/2021	EPI_ISL_7864902	2021-12-13	Integrated Covid Hub North East	Wellcome Sanger Institute for the COVID-19 Genomics UK (COG-UK) Consortium	Integrated Covid Hub North East et al	?	?	?
England/NEWC-2E75BC5/2021	EPI_ISL_7864900	2021-12-13	Integrated Covid Hub North East	Wellcome Sanger Institute for the COVID-19 Genomics UK (COG-UK) Consortium	Integrated Covid Hub North East et al	?	?	?
England/NEWC-2E884E2/2021	EPI_ISL_7893921	2021-12-13	Integrated Covid Hub North East	Wellcome Sanger Institute for the COVID-19 Genomics UK (COG-UK) Consortium	Integrated Covid Hub North East et al	?	?	?
England/NEWC-2E8C606/2021	EPI_ISL_8048309	2021-12-13	Integrated Covid Hub North East	Wellcome Sanger Institute for the COVID-19 Genomics UK (COG-UK) Consortium	Integrated Covid Hub North East et al	?	?	?
England/NEWC-2E8C624/2021	EPI_ISL_8047986	2021-12-13	Integrated Covid Hub North East	Wellcome Sanger Institute for the COVID-19 Genomics UK (COG-UK) Consortium	Integrated Covid Hub North East et al	?	?	?
England/NEWC-2E8C74F/2021	EPI_ISL_8048217	2021-12-13	Integrated Covid Hub North East	Wellcome Sanger Institute for the COVID-19 Genomics UK (COG-UK) Consortium	Integrated Covid Hub North East et al	?	?	?
England/NEWC-2E8C7E5/2021	EPI_ISL_8048226	2021-12-13	Integrated Covid Hub North East	Wellcome Sanger Institute for the COVID-19 Genomics UK (COG-UK) Consortium	Integrated Covid Hub North East et al	?	?	?
England/NEWC-2E8C800/2021	EPI_ISL_8048247	2021-12-13	Integrated Covid Hub North East	Wellcome Sanger Institute for the COVID-19 Genomics UK (COG-UK) Consortium	Integrated Covid Hub North East et al	?	?	?
England/NEWC-2E8C82E/2021	EPI_ISL_8048251	2021-12-13	Integrated Covid Hub North East	Wellcome Sanger Institute for the COVID-19 Genomics UK (COG-UK) Consortium	Integrated Covid Hub North East et al	?	?	?
England/NEWC-2E8C86A/2021	EPI_ISL_8048065	2021-12-13	Integrated Covid Hub North East	Wellcome Sanger Institute for the COVID-19 Genomics UK (COG-UK) Consortium	Integrated Covid Hub North East et al	?	?	?
England/NEWC-2E8C8F1/2021	EPI_ISL_8048068	2021-12-13	Integrated Covid Hub North East	Wellcome Sanger Institute for the COVID-19 Genomics UK (COG-UK) Consortium	Integrated Covid Hub North East et al	?	?	?
England/NEWC-2EAEE9D/2021	EPI_ISL_7893182	2021-12-14	Integrated Covid Hub North East	Wellcome Sanger Institute for the COVID-19 Genomics UK (COG-UK) Consortium	Integrated Covid Hub North East et al	?	?	?
England/NEWC-2EAF03C/2021	EPI_ISL_7893450	2021-12-14	Integrated Covid Hub North East	Wellcome Sanger Institute for the COVID-19 Genomics UK (COG-UK) Consortium	Integrated Covid Hub North East et al	?	?	?
England/NEWC-2EAF0C3/2021	EPI_ISL_7893281	2021-12-14	Integrated Covid Hub North East	Wellcome Sanger Institute for the COVID-19 Genomics UK (COG-UK) Consortium	Integrated Covid Hub North East et al	?	?	?
England/NEWC-2EAF218/2021	EPI_ISL_7893301	2021-12-14	Integrated Covid Hub North East	Wellcome Sanger Institute for the COVID-19 Genomics UK (COG-UK) Consortium	Integrated Covid Hub North East et al	?	?	?
England/NEWC-2EAF236/2021	EPI_ISL_7893255	2021-12-14	Integrated Covid Hub North East	Wellcome Sanger Institute for the COVID-19 Genomics UK (COG-UK) Consortium	Integrated Covid Hub North East et al	?	?	?
England/NEWC-2EB0C52/2021	EPI_ISL_7973769	2021-12-14	Integrated Covid Hub North East	Wellcome Sanger Institute for the COVID-19 Genomics UK (COG-UK) Consortium	Integrated Covid Hub North East et al	?	?	?
England/NEWC-2EB0C9E/2021	EPI_ISL_7973857	2021-12-14	Integrated Covid Hub North East	Wellcome Sanger Institute for the COVID-19 Genomics UK (COG-UK) Consortium	Integrated Covid Hub North East et al	?	?	?
England/NEWC-2EB0CAD/2021	EPI_ISL_7973829	2021-12-14	Integrated Covid Hub North East	Wellcome Sanger Institute for the COVID-19 Genomics UK (COG-UK) Consortium	Integrated Covid Hub North East et al	?	?	?
England/NEWC-2EB0E2F/2021	EPI_ISL_7973799	2021-12-14	Integrated Covid Hub North East	Wellcome Sanger Institute for the COVID-19 Genomics UK (COG-UK) Consortium	Integrated Covid Hub North East et al	?	?	?
England/NEWC-2EB0E3E/2021	EPI_ISL_7973854	2021-12-14	Integrated Covid Hub North East	Wellcome Sanger Institute for the COVID-19 Genomics UK (COG-UK) Consortium	Integrated Covid Hub North East et al	?	?	?
England/NEWC-2EB0ED4/2021	EPI_ISL_7973740	2021-12-14	Integrated Covid Hub North East	Wellcome Sanger Institute for the COVID-19 Genomics UK (COG-UK) Consortium	Integrated Covid Hub North East et al	?	?	?
England/NEWC-2EB0EF2/2021	EPI_ISL_7973790	2021-12-14	Integrated Covid Hub North East	Wellcome Sanger Institute for the COVID-19 Genomics UK (COG-UK) Consortium	Integrated Covid Hub North East et al	?	?	?
England/NEWC-2EB0F3B/2021	EPI_ISL_7973881	2021-12-14	Integrated Covid Hub North East	Wellcome Sanger Institute for the COVID-19 Genomics UK (COG-UK) Consortium	Integrated Covid Hub North East et al	?	?	?
England/NEWC-2EB1019/2021	EPI_ISL_7973720	2021-12-14	Integrated Covid Hub North East	Wellcome Sanger Institute for the COVID-19 Genomics UK (COG-UK) Consortium	Integrated Covid Hub North East et al	?	?	?
England/NEWC-2EB1028/2021	EPI_ISL_7973633	2021-12-14	Integrated Covid Hub North East	Wellcome Sanger Institute for the COVID-19 Genomics UK (COG-UK) Consortium	Integrated Covid Hub North East et al	?	?	?
England/NEWC-2EB1046/2021	EPI_ISL_7973750	2021-12-14	Integrated Covid Hub North East	Wellcome Sanger Institute for the COVID-19 Genomics UK (COG-UK) Consortium	Integrated Covid Hub North East et al	?	?	?
England/NEWC-2EB1055/2021	EPI_ISL_7973688	2021-12-14	Integrated Covid Hub North East	Wellcome Sanger Institute for the COVID-19 Genomics UK (COG-UK) Consortium	Integrated Covid Hub North East et al	?	?	?
England/NEWC-2EB10BF/2021	EPI_ISL_7973894	2021-12-14	Integrated Covid Hub North East	Wellcome Sanger Institute for the COVID-19 Genomics UK (COG-UK) Consortium	Integrated Covid Hub North East et al	?	?	?
England/NEWC-2EB10DD/2021	EPI_ISL_7973898	2021-12-14	Integrated Covid Hub North East	Wellcome Sanger Institute for the COVID-19 Genomics UK (COG-UK) Consortium	Integrated Covid Hub North East et al	?	?	?
England/NEWC-2EBCD44/2021	EPI_ISL_7993234	2021-12-15	Integrated Covid Hub North East	Wellcome Sanger Institute for the COVID-19 Genomics UK (COG-UK) Consortium	Integrated Covid Hub North East et al	?	?	?
England/NEWC-2EBCD62/2021	EPI_ISL_7993013	2021-12-15	Integrated Covid Hub North East	Wellcome Sanger Institute for the COVID-19 Genomics UK (COG-UK) Consortium	Integrated Covid Hub North East et al	?	?	?
England/NEWC-2EBCE32/2021	EPI_ISL_7993283	2021-12-14	Integrated Covid Hub North East	Wellcome Sanger Institute for the COVID-19 Genomics UK (COG-UK) Consortium	Integrated Covid Hub North East et al	?	?	?
England/NEWC-2EBCF20/2021	EPI_ISL_7993120	2021-12-15	Integrated Covid Hub North East	Wellcome Sanger Institute for the COVID-19 Genomics UK (COG-UK) Consortium	Integrated Covid Hub North East et al	?	?	?
England/NEWC-2EBCF6C/2021	EPI_ISL_7993109	2021-12-15	Integrated Covid Hub North East	Wellcome Sanger Institute for the COVID-19 Genomics UK (COG-UK) Consortium	Integrated Covid Hub North East et al	?	?	?
England/NEWC-2EBCFA8/2021	EPI_ISL_7993133	2021-12-15	Integrated Covid Hub North East	Wellcome Sanger Institute for the COVID-19 Genomics UK (COG-UK) Consortium	Integrated Covid Hub North East et al	?	?	?
England/NEWC-2EBD068/2021	EPI_ISL_7993286	2021-12-14	Integrated Covid Hub North East	Wellcome Sanger Institute for the COVID-19 Genomics UK (COG-UK) Consortium	Integrated Covid Hub North East et al	?	?	?
England/NEWC-2EBD183/2021	EPI_ISL_7993216	2021-12-15	Integrated Covid Hub North East	Wellcome Sanger Institute for the COVID-19 Genomics UK (COG-UK) Consortium	Integrated Covid Hub North East et al	?	?	?
England/NEWC-2EBD2EA/2021	EPI_ISL_7993205	2021-12-15	Integrated Covid Hub North East	Wellcome Sanger Institute for the COVID-19 Genomics UK (COG-UK) Consortium	Integrated Covid Hub North East et al	?	?	?
England/NEWC-2EBD2F9/2021	EPI_ISL_7993265	2021-12-15	Integrated Covid Hub North East	Wellcome Sanger Institute for the COVID-19 Genomics UK (COG-UK) Consortium	Integrated Covid Hub North East et al	?	?	?
England/NEWC-2ECF142/2021	EPI_ISL_7991003	2021-12-15	Integrated Covid Hub North East	Wellcome Sanger Institute for the COVID-19 Genomics UK (COG-UK) Consortium	Integrated Covid Hub North East et al	?	?	?
England/NEWC-2ECF160/2021	EPI_ISL_7990949	2021-12-15	Integrated Covid Hub North East	Wellcome Sanger Institute for the COVID-19 Genomics UK (COG-UK) Consortium	Integrated Covid Hub North East et al	?	?	?
England/NEWC-2ECF26D/2021	EPI_ISL_7990881	2021-12-14	Integrated Covid Hub North East	Wellcome Sanger Institute for the COVID-19 Genomics UK (COG-UK) Consortium	Integrated Covid Hub North East et al	?	?	?
England/NEWC-2ECF2C7/2021	EPI_ISL_7990940	2021-12-14	Integrated Covid Hub North East	Wellcome Sanger Institute for the COVID-19 Genomics UK (COG-UK) Consortium	Integrated Covid Hub North East et al	?	?	?
England/NEWC-2ED10C8/2021	EPI_ISL_7955253	2021-12-15	Integrated Covid Hub North East	Wellcome Sanger Institute for the COVID-19 Genomics UK (COG-UK) Consortium	Integrated Covid Hub North East et al	?	?	?
England/NEWC-2ED1101/2021	EPI_ISL_7955159	2021-12-15	Integrated Covid Hub North East	Wellcome Sanger Institute for the COVID-19 Genomics UK (COG-UK) Consortium	Integrated Covid Hub North East et al	?	?	?
England/NEWC-2ED112F/2021	EPI_ISL_7955199	2021-12-14	Integrated Covid Hub North East	Wellcome Sanger Institute for the COVID-19 Genomics UK (COG-UK) Consortium	Integrated Covid Hub North East et al	?	?	?
England/NEWC-2ED121D/2021	EPI_ISL_7955353	2021-12-15	Integrated Covid Hub North East	Wellcome Sanger Institute for the COVID-19 Genomics UK (COG-UK) Consortium	Integrated Covid Hub North East et al	?	?	?
England/NEWC-2ED122C/2021	EPI_ISL_7955205	2021-12-15	Integrated Covid Hub North East	Wellcome Sanger Institute for the COVID-19 Genomics UK (COG-UK) Consortium	Integrated Covid Hub North East et al	?	?	?
England/NEWC-2ED12A4/2021	EPI_ISL_7955246	2021-12-15	Integrated Covid Hub North East	Wellcome Sanger Institute for the COVID-19 Genomics UK (COG-UK) Consortium	Integrated Covid Hub North East et al	?	?	?
England/NEWC-2ED1374/2021	EPI_ISL_7955306	2021-12-15	Integrated Covid Hub North East	Wellcome Sanger Institute for the COVID-19 Genomics UK (COG-UK) Consortium	Integrated Covid Hub North East et al	?	?	?
England/NEWC-2ED13A1/2021	EPI_ISL_7955074	2021-12-15	Integrated Covid Hub North East	Wellcome Sanger Institute for the COVID-19 Genomics UK (COG-UK) Consortium	Integrated Covid Hub North East et al	?	?	?
England/NEWC-2ED1453/2021	EPI_ISL_7955243	2021-12-15	Integrated Covid Hub North East	Wellcome Sanger Institute for the COVID-19 Genomics UK (COG-UK) Consortium	Integrated Covid Hub North East et al	?	?	?
England/NEWC-2ED14AE/2021	EPI_ISL_7955327	2021-12-14	Integrated Covid Hub North East	Wellcome Sanger Institute for the COVID-19 Genomics UK (COG-UK) Consortium	Integrated Covid Hub North East et al	?	?	?
England/NEWC-2ED156F/2021	EPI_ISL_7955273	2021-12-14	Integrated Covid Hub North East	Wellcome Sanger Institute for the COVID-19 Genomics UK (COG-UK) Consortium	Integrated Covid Hub North East et al	?	?	?
England/NEWC-2ED15D8/2021	EPI_ISL_7955186	2021-12-14	Integrated Covid Hub North East	Wellcome Sanger Institute for the COVID-19 Genomics UK (COG-UK) Consortium	Integrated Covid Hub North East et al	?	?	?
England/NEWC-2ED2E45/2021	EPI_ISL_7955211	2021-12-15	Integrated Covid Hub North East	Wellcome Sanger Institute for the COVID-19 Genomics UK (COG-UK) Consortium	Integrated Covid Hub North East et al	?	?	?
England/NEWC-2ED2E54/2021	EPI_ISL_7955256	2021-12-15	Integrated Covid Hub North East	Wellcome Sanger Institute for the COVID-19 Genomics UK (COG-UK) Consortium	Integrated Covid Hub North East et al	?	?	?
England/NEWC-2ED2E90/2021	EPI_ISL_7955135	2021-12-14	Integrated Covid Hub North East	Wellcome Sanger Institute for the COVID-19 Genomics UK (COG-UK) Consortium	Integrated Covid Hub North East et al	?	?	?
England/NEWC-2ED2FCA/2021	EPI_ISL_7955252	2021-12-15	Integrated Covid Hub North East	Wellcome Sanger Institute for the COVID-19 Genomics UK (COG-UK) Consortium	Integrated Covid Hub North East et al	?	?	?
England/NEWC-2ED308A/2021	EPI_ISL_7955124	2021-12-14	Integrated Covid Hub North East	Wellcome Sanger Institute for the COVID-19 Genomics UK (COG-UK) Consortium	Integrated Covid Hub North East et al	?	?	?
England/NEWC-2ED3169/2021	EPI_ISL_7955319	2021-12-15	Integrated Covid Hub North East	Wellcome Sanger Institute for the COVID-19 Genomics UK (COG-UK) Consortium	Integrated Covid Hub North East et al	?	?	?
England/NEWC-2ED3248/2021	EPI_ISL_7955342	2021-12-15	Integrated Covid Hub North East	Wellcome Sanger Institute for the COVID-19 Genomics UK (COG-UK) Consortium	Integrated Covid Hub North East et al	?	?	?
England/NEWC-2ED3257/2021	EPI_ISL_7955250	2021-12-14	Integrated Covid Hub North East	Wellcome Sanger Institute for the COVID-19 Genomics UK (COG-UK) Consortium	Integrated Covid Hub North East et al	?	?	?
England/NEWC-2ED3293/2021	EPI_ISL_7955333	2021-12-15	Integrated Covid Hub North East	Wellcome Sanger Institute for the COVID-19 Genomics UK (COG-UK) Consortium	Integrated Covid Hub North East et al	?	?	?
England/NEWC-2ED32A2/2021	EPI_ISL_7955161	2021-12-14	Integrated Covid Hub North East	Wellcome Sanger Institute for the COVID-19 Genomics UK (COG-UK) Consortium	Integrated Covid Hub North East et al	?	?	?
England/NEWC-2ED3327/2021	EPI_ISL_7955220	2021-12-15	Integrated Covid Hub North East	Wellcome Sanger Institute for the COVID-19 Genomics UK (COG-UK) Consortium	Integrated Covid Hub North East et al	?	?	?
England/NEWC-2ED571A/2021	EPI_ISL_7990911	2021-12-14	Integrated Covid Hub North East	Wellcome Sanger Institute for the COVID-19 Genomics UK (COG-UK) Consortium	Integrated Covid Hub North East et al	?	?	?
England/NEWC-2ED57FC/2021	EPI_ISL_7990777	2021-12-14	Integrated Covid Hub North East	Wellcome Sanger Institute for the COVID-19 Genomics UK (COG-UK) Consortium	Integrated Covid Hub North East et al	?	?	?
England/NEWC-2ED5905/2021	EPI_ISL_7990769	2021-12-11	Integrated Covid Hub North East	Wellcome Sanger Institute for the COVID-19 Genomics UK (COG-UK) Consortium	Integrated Covid Hub North East et al	?	?	?
England/NEWC-2ED5950/2021	EPI_ISL_7990866	2021-12-14	Integrated Covid Hub North East	Wellcome Sanger Institute for the COVID-19 Genomics UK (COG-UK) Consortium	Integrated Covid Hub North East et al	?	?	?
England/NEWC-2ED5A5D/2021	EPI_ISL_7990833	2021-12-14	Integrated Covid Hub North East	Wellcome Sanger Institute for the COVID-19 Genomics UK (COG-UK) Consortium	Integrated Covid Hub North East et al	?	?	?
England/NEWC-2ED5A99/2021	EPI_ISL_7990864	2021-12-14	Integrated Covid Hub North East	Wellcome Sanger Institute for the COVID-19 Genomics UK (COG-UK) Consortium	Integrated Covid Hub North East et al	?	?	?
England/NEWC-2ED5B3C/2021	EPI_ISL_7990845	2021-12-14	Integrated Covid Hub North East	Wellcome Sanger Institute for the COVID-19 Genomics UK (COG-UK) Consortium	Integrated Covid Hub North East et al	?	?	?
England/NEWC-2ED5B87/2021	EPI_ISL_7990939	2021-12-13	Integrated Covid Hub North East	Wellcome Sanger Institute for the COVID-19 Genomics UK (COG-UK) Consortium	Integrated Covid Hub North East et al	?	?	?
England/NEWC-2ED5C48/2021	EPI_ISL_7990963	2021-12-14	Integrated Covid Hub North East	Wellcome Sanger Institute for the COVID-19 Genomics UK (COG-UK) Consortium	Integrated Covid Hub North East et al	?	?	?
England/NEWC-2ED5C57/2021	EPI_ISL_7990923	2021-12-14	Integrated Covid Hub North East	Wellcome Sanger Institute for the COVID-19 Genomics UK (COG-UK) Consortium	Integrated Covid Hub North East et al	?	?	?
England/NEWC-2ED5CA2/2021	EPI_ISL_7990847	2021-12-14	Integrated Covid Hub North East	Wellcome Sanger Institute for the COVID-19 Genomics UK (COG-UK) Consortium	Integrated Covid Hub North East et al	?	?	?
England/NEWC-2ED6EAB/2021	EPI_ISL_7993677	2021-12-14	Integrated Covid Hub North East	Wellcome Sanger Institute for the COVID-19 Genomics UK (COG-UK) Consortium	Integrated Covid Hub North East et al	?	?	?
England/NEWC-2ED75D2/2021	EPI_ISL_7994920	2021-12-14	Integrated Covid Hub North East	Wellcome Sanger Institute for the COVID-19 Genomics UK (COG-UK) Consortium	Integrated Covid Hub North East et al	?	?	?
England/NEWC-2ED7693/2021	EPI_ISL_7995071	2021-12-13	Integrated Covid Hub North East	Wellcome Sanger Institute for the COVID-19 Genomics UK (COG-UK) Consortium	Integrated Covid Hub North East et al	?	?	?
England/NEWC-2ED7727/2021	EPI_ISL_7995030	2021-12-14	Integrated Covid Hub North East	Wellcome Sanger Institute for the COVID-19 Genomics UK (COG-UK) Consortium	Integrated Covid Hub North East et al	?	?	?
England/NEWC-2ED7754/2021	EPI_ISL_7994986	2021-12-14	Integrated Covid Hub North East	Wellcome Sanger Institute for the COVID-19 Genomics UK (COG-UK) Consortium	Integrated Covid Hub North East et al	?	?	?
England/NEWC-2ED789D/2021	EPI_ISL_7994841	2021-12-14	Integrated Covid Hub North East	Wellcome Sanger Institute for the COVID-19 Genomics UK (COG-UK) Consortium	Integrated Covid Hub North East et al	?	?	?
England/NEWC-2ED7903/2021	EPI_ISL_7995002	2021-12-14	Integrated Covid Hub North East	Wellcome Sanger Institute for the COVID-19 Genomics UK (COG-UK) Consortium	Integrated Covid Hub North East et al	?	?	?
England/NEWC-2ED797C/2021	EPI_ISL_7995016	2021-12-14	Integrated Covid Hub North East	Wellcome Sanger Institute for the COVID-19 Genomics UK (COG-UK) Consortium	Integrated Covid Hub North East et al	?	?	?
England/NEWC-2F05E75/2021	EPI_ISL_8073167	2021-12-16	Integrated Covid Hub North East	Wellcome Sanger Institute for the COVID-19 Genomics UK (COG-UK) Consortium	Integrated Covid Hub North East et al	?	?	?
England/NEWC-2F05F72/2021	EPI_ISL_8073380	2021-12-16	Integrated Covid Hub North East	Wellcome Sanger Institute for the COVID-19 Genomics UK (COG-UK) Consortium	Integrated Covid Hub North East et al	?	?	?
England/NEWC-2F06050/2021	EPI_ISL_8073419	2021-12-16	Integrated Covid Hub North East	Wellcome Sanger Institute for the COVID-19 Genomics UK (COG-UK) Consortium	Integrated Covid Hub North East et al	?	?	?
England/NEWC-2F060BA/2021	EPI_ISL_8073275	2021-12-16	Integrated Covid Hub North East	Wellcome Sanger Institute for the COVID-19 Genomics UK (COG-UK) Consortium	Integrated Covid Hub North East et al	?	?	?
England/NEWC-2F061F3/2021	EPI_ISL_8073264	2021-12-16	Integrated Covid Hub North East	Wellcome Sanger Institute for the COVID-19 Genomics UK (COG-UK) Consortium	Integrated Covid Hub North East et al	?	?	?
England/NEWC-2F0625A/2021	EPI_ISL_8073314	2021-12-17	Integrated Covid Hub North East	Wellcome Sanger Institute for the COVID-19 Genomics UK (COG-UK) Consortium	Integrated Covid Hub North East et al	?	?	?
England/NEWC-2F06269/2021	EPI_ISL_8073271	2021-12-16	Integrated Covid Hub North East	Wellcome Sanger Institute for the COVID-19 Genomics UK (COG-UK) Consortium	Integrated Covid Hub North East et al	?	?	?
England/NEWC-2F062E1/2021	EPI_ISL_8073294	2021-12-16	Integrated Covid Hub North East	Wellcome Sanger Institute for the COVID-19 Genomics UK (COG-UK) Consortium	Integrated Covid Hub North East et al	?	?	?
England/NEWC-2F0632A/2021	EPI_ISL_8073204	2021-12-16	Integrated Covid Hub North East	Wellcome Sanger Institute for the COVID-19 Genomics UK (COG-UK) Consortium	Integrated Covid Hub North East et al	?	?	?
England/NEWC-2F063FD/2021	EPI_ISL_8073266	2021-12-16	Integrated Covid Hub North East	Wellcome Sanger Institute for the COVID-19 Genomics UK (COG-UK) Consortium	Integrated Covid Hub North East et al	?	?	?
England/NEWC-2F06436/2021	EPI_ISL_8073376	2021-12-16	Integrated Covid Hub North East	Wellcome Sanger Institute for the COVID-19 Genomics UK (COG-UK) Consortium	Integrated Covid Hub North East et al	?	?	?
England/NEWC-2F06506/2021	EPI_ISL_8073358	2021-12-16	Integrated Covid Hub North East	Wellcome Sanger Institute for the COVID-19 Genomics UK (COG-UK) Consortium	Integrated Covid Hub North East et al	?	?	?
England/NEWC-2F0667C/2021	EPI_ISL_8073303	2021-12-16	Integrated Covid Hub North East	Wellcome Sanger Institute for the COVID-19 Genomics UK (COG-UK) Consortium	Integrated Covid Hub North East et al	?	?	?
England/NEWC-2F06867/2021	EPI_ISL_8073193	2021-12-16	Integrated Covid Hub North East	Wellcome Sanger Institute for the COVID-19 Genomics UK (COG-UK) Consortium	Integrated Covid Hub North East et al	?	?	?
England/NEWC-2F06876/2021	EPI_ISL_8073164	2021-12-16	Integrated Covid Hub North East	Wellcome Sanger Institute for the COVID-19 Genomics UK (COG-UK) Consortium	Integrated Covid Hub North East et al	?	?	?
England/NEWC-2F06885/2021	EPI_ISL_8073213	2021-12-16	Integrated Covid Hub North East	Wellcome Sanger Institute for the COVID-19 Genomics UK (COG-UK) Consortium	Integrated Covid Hub North East et al	?	?	?
England/NEWC-2F068C1/2021	EPI_ISL_8073310	2021-12-16	Integrated Covid Hub North East	Wellcome Sanger Institute for the COVID-19 Genomics UK (COG-UK) Consortium	Integrated Covid Hub North East et al	?	?	?
England/NEWC-2F068EF/2021	EPI_ISL_8073362	2021-12-16	Integrated Covid Hub North East	Wellcome Sanger Institute for the COVID-19 Genomics UK (COG-UK) Consortium	Integrated Covid Hub North East et al	?	?	?
England/NEWC-2F06928/2021	EPI_ISL_8073315	2021-12-16	Integrated Covid Hub North East	Wellcome Sanger Institute for the COVID-19 Genomics UK (COG-UK) Consortium	Integrated Covid Hub North East et al	?	?	?
England/NEWC-2F06955/2021	EPI_ISL_8073227	2021-12-16	Integrated Covid Hub North East	Wellcome Sanger Institute for the COVID-19 Genomics UK (COG-UK) Consortium	Integrated Covid Hub North East et al	?	?	?
England/NEWC-2F06A16/2021	EPI_ISL_8040153	2021-12-17	Integrated Covid Hub North East	Wellcome Sanger Institute for the COVID-19 Genomics UK (COG-UK) Consortium	Integrated Covid Hub North East et al	?	?	?
England/NEWC-2F06A70/2021	EPI_ISL_8040184	2021-12-15	Integrated Covid Hub North East	Wellcome Sanger Institute for the COVID-19 Genomics UK (COG-UK) Consortium	Integrated Covid Hub North East et al	?	?	?
England/NEWC-2F06AAD/2021	EPI_ISL_8040125	2021-12-16	Integrated Covid Hub North East	Wellcome Sanger Institute for the COVID-19 Genomics UK (COG-UK) Consortium	Integrated Covid Hub North East et al	?	?	?
England/NEWC-2F06AE9/2021	EPI_ISL_8040262	2021-12-17	Integrated Covid Hub North East	Wellcome Sanger Institute for the COVID-19 Genomics UK (COG-UK) Consortium	Integrated Covid Hub North East et al	?	?	?
England/NEWC-2F06B9B/2021	EPI_ISL_8040191	2021-12-17	Integrated Covid Hub North East	Wellcome Sanger Institute for the COVID-19 Genomics UK (COG-UK) Consortium	Integrated Covid Hub North East et al	?	?	?
England/NEWC-2F06BC8/2021	EPI_ISL_8040067	2021-12-17	Integrated Covid Hub North East	Wellcome Sanger Institute for the COVID-19 Genomics UK (COG-UK) Consortium	Integrated Covid Hub North East et al	?	?	?
England/NEWC-2F06BF5/2021	EPI_ISL_8040192	2021-12-17	Integrated Covid Hub North East	Wellcome Sanger Institute for the COVID-19 Genomics UK (COG-UK) Consortium	Integrated Covid Hub North East et al	?	?	?
England/NEWC-2F06D4A/2021	EPI_ISL_8040081	2021-12-14	Integrated Covid Hub North East	Wellcome Sanger Institute for the COVID-19 Genomics UK (COG-UK) Consortium	Integrated Covid Hub North East et al	?	?	?
England/NEWC-2F06DE0/2021	EPI_ISL_8040189	2021-12-17	Integrated Covid Hub North East	Wellcome Sanger Institute for the COVID-19 Genomics UK (COG-UK) Consortium	Integrated Covid Hub North East et al	?	?	?
England/NEWC-2F06EDE/2021	EPI_ISL_8040194	2021-12-17	Integrated Covid Hub North East	Wellcome Sanger Institute for the COVID-19 Genomics UK (COG-UK) Consortium	Integrated Covid Hub North East et al	?	?	?
England/NEWC-2F07BE5/2021	EPI_ISL_8236932	2021-12-16	Integrated Covid Hub North East	Wellcome Sanger Institute for the COVID-19 Genomics UK (COG-UK) Consortium	Integrated Covid Hub North East et al	?	?	?
England/NEWC-2F07C3D/2021	EPI_ISL_8237003	2021-12-16	Integrated Covid Hub North East	Wellcome Sanger Institute for the COVID-19 Genomics UK (COG-UK) Consortium	Integrated Covid Hub North East et al	?	?	?
England/NEWC-2F07D76/2021	EPI_ISL_8237209	2021-12-17	Integrated Covid Hub North East	Wellcome Sanger Institute for the COVID-19 Genomics UK (COG-UK) Consortium	Integrated Covid Hub North East et al	?	?	?
England/NEWC-2F07DEF/2021	EPI_ISL_8237182	2021-12-16	Integrated Covid Hub North East	Wellcome Sanger Institute for the COVID-19 Genomics UK (COG-UK) Consortium	Integrated Covid Hub North East et al	?	?	?
England/NEWC-2F07E19/2021	EPI_ISL_8236882	2021-12-16	Integrated Covid Hub North East	Wellcome Sanger Institute for the COVID-19 Genomics UK (COG-UK) Consortium	Integrated Covid Hub North East et al	?	?	?
England/NEWC-2F07E28/2021	EPI_ISL_8237004	2021-12-16	Integrated Covid Hub North East	Wellcome Sanger Institute for the COVID-19 Genomics UK (COG-UK) Consortium	Integrated Covid Hub North East et al	?	?	?
England/NEWC-2F07E37/2021	EPI_ISL_8237089	2021-12-16	Integrated Covid Hub North East	Wellcome Sanger Institute for the COVID-19 Genomics UK (COG-UK) Consortium	Integrated Covid Hub North East et al	?	?	?
England/NEWC-2F07E91/2021	EPI_ISL_8236999	2021-12-16	Integrated Covid Hub North East	Wellcome Sanger Institute for the COVID-19 Genomics UK (COG-UK) Consortium	Integrated Covid Hub North East et al	?	?	?
England/NEWC-2F07EBF/2021	EPI_ISL_8237020	2021-12-16	Integrated Covid Hub North East	Wellcome Sanger Institute for the COVID-19 Genomics UK (COG-UK) Consortium	Integrated Covid Hub North East et al	?	?	?
England/NEWC-2F07F9E/2021	EPI_ISL_8237015	2021-12-16	Integrated Covid Hub North East	Wellcome Sanger Institute for the COVID-19 Genomics UK (COG-UK) Consortium	Integrated Covid Hub North East et al	?	?	?
England/NEWC-2F07FE9/2021	EPI_ISL_8237102	2021-12-16	Integrated Covid Hub North East	Wellcome Sanger Institute for the COVID-19 Genomics UK (COG-UK) Consortium	Integrated Covid Hub North East et al	?	?	?
England/NEWC-2F08030/2021	EPI_ISL_8236964	2021-12-16	Integrated Covid Hub North East	Wellcome Sanger Institute for the COVID-19 Genomics UK (COG-UK) Consortium	Integrated Covid Hub North East et al	?	?	?
England/NEWC-2F0808B/2021	EPI_ISL_8236959	2021-12-17	Integrated Covid Hub North East	Wellcome Sanger Institute for the COVID-19 Genomics UK (COG-UK) Consortium	Integrated Covid Hub North East et al	?	?	?
England/NEWC-2F080E5/2021	EPI_ISL_8236957	2021-12-15	Integrated Covid Hub North East	Wellcome Sanger Institute for the COVID-19 Genomics UK (COG-UK) Consortium	Integrated Covid Hub North East et al	?	?	?
England/NEWC-2F080F4/2021	EPI_ISL_8237278	2021-12-15	Integrated Covid Hub North East	Wellcome Sanger Institute for the COVID-19 Genomics UK (COG-UK) Consortium	Integrated Covid Hub North East et al	?	?	?
England/NEWC-2F0812E/2021	EPI_ISL_8237169	2021-12-16	Integrated Covid Hub North East	Wellcome Sanger Institute for the COVID-19 Genomics UK (COG-UK) Consortium	Integrated Covid Hub North East et al	?	?	?
England/NEWC-2F08188/2021	EPI_ISL_8237334	2021-12-17	Integrated Covid Hub North East	Wellcome Sanger Institute for the COVID-19 Genomics UK (COG-UK) Consortium	Integrated Covid Hub North East et al	?	?	?
England/NEWC-2F08276/2021	EPI_ISL_8040090	2021-12-17	Integrated Covid Hub North East	Wellcome Sanger Institute for the COVID-19 Genomics UK (COG-UK) Consortium	Integrated Covid Hub North East et al	?	?	?
England/NEWC-2F08285/2021	EPI_ISL_8040222	2021-12-15	Integrated Covid Hub North East	Wellcome Sanger Institute for the COVID-19 Genomics UK (COG-UK) Consortium	Integrated Covid Hub North East et al	?	?	?
England/NEWC-2F08373/2021	EPI_ISL_8040199	2021-12-17	Integrated Covid Hub North East	Wellcome Sanger Institute for the COVID-19 Genomics UK (COG-UK) Consortium	Integrated Covid Hub North East et al	?	?	?
England/NEWC-2F083A0/2021	EPI_ISL_8040270	2021-12-17	Integrated Covid Hub North East	Wellcome Sanger Institute for the COVID-19 Genomics UK (COG-UK) Consortium	Integrated Covid Hub North East et al	?	?	?
England/NEWC-2F083BF/2021	EPI_ISL_8040100	2021-12-17	Integrated Covid Hub North East	Wellcome Sanger Institute for the COVID-19 Genomics UK (COG-UK) Consortium	Integrated Covid Hub North East et al	?	?	?
England/NEWC-2F08522/2021	EPI_ISL_8040030	2021-12-16	Integrated Covid Hub North East	Wellcome Sanger Institute for the COVID-19 Genomics UK (COG-UK) Consortium	Integrated Covid Hub North East et al	?	?	?
England/NEWC-2F0858C/2021	EPI_ISL_8040204	2021-12-17	Integrated Covid Hub North East	Wellcome Sanger Institute for the COVID-19 Genomics UK (COG-UK) Consortium	Integrated Covid Hub North East et al	?	?	?
England/NEWC-2F08601/2021	EPI_ISL_8040287	2021-12-16	Integrated Covid Hub North East	Wellcome Sanger Institute for the COVID-19 Genomics UK (COG-UK) Consortium	Integrated Covid Hub North East et al	?	?	?
England/NEWC-2F086C5/2021	EPI_ISL_8040289	2021-12-16	Integrated Covid Hub North East	Wellcome Sanger Institute for the COVID-19 Genomics UK (COG-UK) Consortium	Integrated Covid Hub North East et al	?	?	?
England/NEWC-2F086F2/2021	EPI_ISL_8040142	2021-12-16	Integrated Covid Hub North East	Wellcome Sanger Institute for the COVID-19 Genomics UK (COG-UK) Consortium	Integrated Covid Hub North East et al	?	?	?
England/NEWC-2F088B0/2021	EPI_ISL_8073361	2021-12-15	Integrated Covid Hub North East	Wellcome Sanger Institute for the COVID-19 Genomics UK (COG-UK) Consortium	Integrated Covid Hub North East et al	?	?	?
England/NEWC-2F08980/2021	EPI_ISL_8073328	2021-12-15	Integrated Covid Hub North East	Wellcome Sanger Institute for the COVID-19 Genomics UK (COG-UK) Consortium	Integrated Covid Hub North East et al	?	?	?
England/NEWC-2F08BA8/2021	EPI_ISL_8073191	2021-12-17	Integrated Covid Hub North East	Wellcome Sanger Institute for the COVID-19 Genomics UK (COG-UK) Consortium	Integrated Covid Hub North East et al	?	?	?
England/NEWC-2F08CC3/2021	EPI_ISL_8073319	2021-12-16	Integrated Covid Hub North East	Wellcome Sanger Institute for the COVID-19 Genomics UK (COG-UK) Consortium	Integrated Covid Hub North East et al	?	?	?
England/NEWC-2F08D1B/2021	EPI_ISL_8073388	2021-12-17	Integrated Covid Hub North East	Wellcome Sanger Institute for the COVID-19 Genomics UK (COG-UK) Consortium	Integrated Covid Hub North East et al	?	?	?
England/NEWC-2F08D39/2021	EPI_ISL_8073364	2021-12-16	Integrated Covid Hub North East	Wellcome Sanger Institute for the COVID-19 Genomics UK (COG-UK) Consortium	Integrated Covid Hub North East et al	?	?	?
England/NEWC-2F09503/2021	EPI_ISL_8237052	2021-12-16	Integrated Covid Hub North East	Wellcome Sanger Institute for the COVID-19 Genomics UK (COG-UK) Consortium	Integrated Covid Hub North East et al	?	?	?
England/NEWC-2F0956D/2021	EPI_ISL_8236924	2021-12-16	Integrated Covid Hub North East	Wellcome Sanger Institute for the COVID-19 Genomics UK (COG-UK) Consortium	Integrated Covid Hub North East et al	?	?	?
England/NEWC-2F095A9/2021	EPI_ISL_8237260	2021-12-17	Integrated Covid Hub North East	Wellcome Sanger Institute for the COVID-19 Genomics UK (COG-UK) Consortium	Integrated Covid Hub North East et al	?	?	?
England/NEWC-2F095E5/2021	EPI_ISL_8237266	2021-12-14	Integrated Covid Hub North East	Wellcome Sanger Institute for the COVID-19 Genomics UK (COG-UK) Consortium	Integrated Covid Hub North East et al	?	?	?
England/NEWC-2F0963D/2021	EPI_ISL_8236952	2021-12-16	Integrated Covid Hub North East	Wellcome Sanger Institute for the COVID-19 Genomics UK (COG-UK) Consortium	Integrated Covid Hub North East et al	?	?	?
England/NEWC-2F09688/2021	EPI_ISL_8236904	2021-12-16	Integrated Covid Hub North East	Wellcome Sanger Institute for the COVID-19 Genomics UK (COG-UK) Consortium	Integrated Covid Hub North East et al	?	?	?
England/NEWC-2F096D3/2021	EPI_ISL_8236960	2021-12-17	Integrated Covid Hub North East	Wellcome Sanger Institute for the COVID-19 Genomics UK (COG-UK) Consortium	Integrated Covid Hub North East et al	?	?	?
England/NEWC-2F0970D/2021	EPI_ISL_8237212	2021-12-16	Integrated Covid Hub North East	Wellcome Sanger Institute for the COVID-19 Genomics UK (COG-UK) Consortium	Integrated Covid Hub North East et al	?	?	?
England/NEWC-2F097A3/2021	EPI_ISL_8236909	2021-12-16	Integrated Covid Hub North East	Wellcome Sanger Institute for the COVID-19 Genomics UK (COG-UK) Consortium	Integrated Covid Hub North East et al	?	?	?
England/NEWC-2F097D0/2021	EPI_ISL_8237077	2021-12-16	Integrated Covid Hub North East	Wellcome Sanger Institute for the COVID-19 Genomics UK (COG-UK) Consortium	Integrated Covid Hub North East et al	?	?	?
England/NEWC-2F09837/2021	EPI_ISL_8237300	2021-12-16	Integrated Covid Hub North East	Wellcome Sanger Institute for the COVID-19 Genomics UK (COG-UK) Consortium	Integrated Covid Hub North East et al	?	?	?
England/NEWC-2F09952/2021	EPI_ISL_8237317	2021-12-17	Integrated Covid Hub North East	Wellcome Sanger Institute for the COVID-19 Genomics UK (COG-UK) Consortium	Integrated Covid Hub North East et al	?	?	?
England/NEWC-2F09A31/2021	EPI_ISL_8237232	2021-12-17	Integrated Covid Hub North East	Wellcome Sanger Institute for the COVID-19 Genomics UK (COG-UK) Consortium	Integrated Covid Hub North East et al	?	?	?
England/NEWC-2F09A5F/2021	EPI_ISL_8237321	2021-12-15	Integrated Covid Hub North East	Wellcome Sanger Institute for the COVID-19 Genomics UK (COG-UK) Consortium	Integrated Covid Hub North East et al	?	?	?
England/NEWC-2F09A9B/2021	EPI_ISL_8236962	2021-12-15	Integrated Covid Hub North East	Wellcome Sanger Institute for the COVID-19 Genomics UK (COG-UK) Consortium	Integrated Covid Hub North East et al	?	?	?
England/NEWC-2F09B4D/2021	EPI_ISL_8237075	2021-12-16	Integrated Covid Hub North East	Wellcome Sanger Institute for the COVID-19 Genomics UK (COG-UK) Consortium	Integrated Covid Hub North East et al	?	?	?
England/NEWC-2F09B6B/2021	EPI_ISL_8236972	2021-12-14	Integrated Covid Hub North East	Wellcome Sanger Institute for the COVID-19 Genomics UK (COG-UK) Consortium	Integrated Covid Hub North East et al	?	?	?
England/NEWC-2F09C2C/2021	EPI_ISL_8237151	2021-12-17	Integrated Covid Hub North East	Wellcome Sanger Institute for the COVID-19 Genomics UK (COG-UK) Consortium	Integrated Covid Hub North East et al	?	?	?
England/NEWC-2F09C68/2021	EPI_ISL_8237185	2021-12-15	Integrated Covid Hub North East	Wellcome Sanger Institute for the COVID-19 Genomics UK (COG-UK) Consortium	Integrated Covid Hub North East et al	?	?	?
England/NEWC-2F09CC2/2021	EPI_ISL_8236898	2021-12-16	Integrated Covid Hub North East	Wellcome Sanger Institute for the COVID-19 Genomics UK (COG-UK) Consortium	Integrated Covid Hub North East et al	?	?	?
England/NEWC-2F09CD1/2021	EPI_ISL_8236936	2021-12-17	Integrated Covid Hub North East	Wellcome Sanger Institute for the COVID-19 Genomics UK (COG-UK) Consortium	Integrated Covid Hub North East et al	?	?	?
England/NEWC-2F09CE0/2021	EPI_ISL_8237263	2021-12-16	Integrated Covid Hub North East	Wellcome Sanger Institute for the COVID-19 Genomics UK (COG-UK) Consortium	Integrated Covid Hub North East et al	?	?	?
England/NEWC-2F09D56/2021	EPI_ISL_8236874	2021-12-16	Integrated Covid Hub North East	Wellcome Sanger Institute for the COVID-19 Genomics UK (COG-UK) Consortium	Integrated Covid Hub North East et al	?	?	?
England/NEWC-2F09D74/2021	EPI_ISL_8237148	2021-12-17	Integrated Covid Hub North East	Wellcome Sanger Institute for the COVID-19 Genomics UK (COG-UK) Consortium	Integrated Covid Hub North East et al	?	?	?
England/NEWC-2F09DCF/2021	EPI_ISL_8237048	2021-12-15	Integrated Covid Hub North East	Wellcome Sanger Institute for the COVID-19 Genomics UK (COG-UK) Consortium	Integrated Covid Hub North East et al	?	?	?
England/NEWC-2F09E80/2021	EPI_ISL_8237275	2021-12-16	Integrated Covid Hub North East	Wellcome Sanger Institute for the COVID-19 Genomics UK (COG-UK) Consortium	Integrated Covid Hub North East et al	?	?	?
England/NEWC-2F09EBD/2021	EPI_ISL_8237269	2021-12-14	Integrated Covid Hub North East	Wellcome Sanger Institute for the COVID-19 Genomics UK (COG-UK) Consortium	Integrated Covid Hub North East et al	?	?	?
England/NEWC-2F0A669/2021	EPI_ISL_8073225	2021-12-15	Integrated Covid Hub North East	Wellcome Sanger Institute for the COVID-19 Genomics UK (COG-UK) Consortium	Integrated Covid Hub North East et al	?	?	?
England/NEWC-2F0A678/2021	EPI_ISL_8073185	2021-12-15	Integrated Covid Hub North East	Wellcome Sanger Institute for the COVID-19 Genomics UK (COG-UK) Consortium	Integrated Covid Hub North East et al	?	?	?
England/NEWC-2F0A72A/2021	EPI_ISL_8073349	2021-12-15	Integrated Covid Hub North East	Wellcome Sanger Institute for the COVID-19 Genomics UK (COG-UK) Consortium	Integrated Covid Hub North East et al	?	?	?
England/NEWC-2F0A818/2021	EPI_ISL_8073250	2021-12-15	Integrated Covid Hub North East	Wellcome Sanger Institute for the COVID-19 Genomics UK (COG-UK) Consortium	Integrated Covid Hub North East et al	?	?	?
England/NEWC-2F0A845/2021	EPI_ISL_8073325	2021-12-15	Integrated Covid Hub North East	Wellcome Sanger Institute for the COVID-19 Genomics UK (COG-UK) Consortium	Integrated Covid Hub North East et al	?	?	?
England/NEWC-2F0B11C/2021	EPI_ISL_8041731	2021-12-16	Integrated Covid Hub North East	Wellcome Sanger Institute for the COVID-19 Genomics UK (COG-UK) Consortium	Integrated Covid Hub North East et al	?	?	?
England/NEWC-2F0B194/2021	EPI_ISL_8041515	2021-12-15	Integrated Covid Hub North East	Wellcome Sanger Institute for the COVID-19 Genomics UK (COG-UK) Consortium	Integrated Covid Hub North East et al	?	?	?
England/NEWC-2F0B1B2/2021	EPI_ISL_8041564	2021-12-16	Integrated Covid Hub North East	Wellcome Sanger Institute for the COVID-19 Genomics UK (COG-UK) Consortium	Integrated Covid Hub North East et al	?	?	?
England/NEWC-2F0B325/2021	EPI_ISL_8041777	2021-12-16	Integrated Covid Hub North East	Wellcome Sanger Institute for the COVID-19 Genomics UK (COG-UK) Consortium	Integrated Covid Hub North East et al	?	?	?
England/NEWC-2F0B440/2021	EPI_ISL_8041775	2021-12-16	Integrated Covid Hub North East	Wellcome Sanger Institute for the COVID-19 Genomics UK (COG-UK) Consortium	Integrated Covid Hub North East et al	?	?	?
England/NEWC-2F0B4AA/2021	EPI_ISL_8041565	2021-12-15	Integrated Covid Hub North East	Wellcome Sanger Institute for the COVID-19 Genomics UK (COG-UK) Consortium	Integrated Covid Hub North East et al	?	?	?
England/NEWC-2F0B501/2021	EPI_ISL_8041566	2021-12-15	Integrated Covid Hub North East	Wellcome Sanger Institute for the COVID-19 Genomics UK (COG-UK) Consortium	Integrated Covid Hub North East et al	?	?	?
England/NEWC-2F0B668/2021	EPI_ISL_8041505	2021-12-16	Integrated Covid Hub North East	Wellcome Sanger Institute for the COVID-19 Genomics UK (COG-UK) Consortium	Integrated Covid Hub North East et al	?	?	?
England/NEWC-2F0B6B3/2021	EPI_ISL_8043166	2021-12-16	Integrated Covid Hub North East	Wellcome Sanger Institute for the COVID-19 Genomics UK (COG-UK) Consortium	Integrated Covid Hub North East et al	?	?	?
England/NEWC-2F0B729/2021	EPI_ISL_8043121	2021-12-16	Integrated Covid Hub North East	Wellcome Sanger Institute for the COVID-19 Genomics UK (COG-UK) Consortium	Integrated Covid Hub North East et al	?	?	?
England/NEWC-2F0B756/2021	EPI_ISL_8043363	2021-12-16	Integrated Covid Hub North East	Wellcome Sanger Institute for the COVID-19 Genomics UK (COG-UK) Consortium	Integrated Covid Hub North East et al	?	?	?
England/NEWC-2F0B765/2021	EPI_ISL_8043393	2021-12-16	Integrated Covid Hub North East	Wellcome Sanger Institute for the COVID-19 Genomics UK (COG-UK) Consortium	Integrated Covid Hub North East et al	?	?	?
England/NEWC-2F0B808/2021	EPI_ISL_8043087	2021-12-16	Integrated Covid Hub North East	Wellcome Sanger Institute for the COVID-19 Genomics UK (COG-UK) Consortium	Integrated Covid Hub North East et al	?	?	?
England/NEWC-2F0B871/2021	EPI_ISL_8043368	2021-12-17	Integrated Covid Hub North East	Wellcome Sanger Institute for the COVID-19 Genomics UK (COG-UK) Consortium	Integrated Covid Hub North East et al	?	?	?
England/NEWC-2F0B932/2021	EPI_ISL_8043432	2021-12-17	Integrated Covid Hub North East	Wellcome Sanger Institute for the COVID-19 Genomics UK (COG-UK) Consortium	Integrated Covid Hub North East et al	?	?	?
England/NEWC-2F0B9BA/2021	EPI_ISL_8043382	2021-12-17	Integrated Covid Hub North East	Wellcome Sanger Institute for the COVID-19 Genomics UK (COG-UK) Consortium	Integrated Covid Hub North East et al	?	?	?
England/NEWC-2F0B9C9/2021	EPI_ISL_8043134	2021-12-16	Integrated Covid Hub North East	Wellcome Sanger Institute for the COVID-19 Genomics UK (COG-UK) Consortium	Integrated Covid Hub North East et al	?	?	?
England/NEWC-2F0BAE4/2021	EPI_ISL_8043130	2021-12-16	Integrated Covid Hub North East	Wellcome Sanger Institute for the COVID-19 Genomics UK (COG-UK) Consortium	Integrated Covid Hub North East et al	?	?	?
England/NEWC-2F0BBD2/2021	EPI_ISL_8043334	2021-12-17	Integrated Covid Hub North East	Wellcome Sanger Institute for the COVID-19 Genomics UK (COG-UK) Consortium	Integrated Covid Hub North East et al	?	?	?
England/NEWC-2F0BBE1/2021	EPI_ISL_8043217	2021-12-17	Integrated Covid Hub North East	Wellcome Sanger Institute for the COVID-19 Genomics UK (COG-UK) Consortium	Integrated Covid Hub North East et al	?	?	?
England/NEWC-2F0D402/2021	EPI_ISL_8039500	2021-12-16	Integrated Covid Hub North East	Wellcome Sanger Institute for the COVID-19 Genomics UK (COG-UK) Consortium	Integrated Covid Hub North East et al	?	?	?
England/NEWC-2F0D4A8/2021	EPI_ISL_8039641	2021-12-15	Integrated Covid Hub North East	Wellcome Sanger Institute for the COVID-19 Genomics UK (COG-UK) Consortium	Integrated Covid Hub North East et al	?	?	?
England/NEWC-2F0D4E4/2021	EPI_ISL_8039539	2021-12-16	Integrated Covid Hub North East	Wellcome Sanger Institute for the COVID-19 Genomics UK (COG-UK) Consortium	Integrated Covid Hub North East et al	?	?	?
England/NEWC-2F0D5C3/2021	EPI_ISL_8039684	2021-12-16	Integrated Covid Hub North East	Wellcome Sanger Institute for the COVID-19 Genomics UK (COG-UK) Consortium	Integrated Covid Hub North East et al	?	?	?
England/NEWC-2F0D60C/2021	EPI_ISL_8039453	2021-12-16	Integrated Covid Hub North East	Wellcome Sanger Institute for the COVID-19 Genomics UK (COG-UK) Consortium	Integrated Covid Hub North East et al	?	?	?
England/NEWC-2F0D61B/2021	EPI_ISL_8039472	2021-12-16	Integrated Covid Hub North East	Wellcome Sanger Institute for the COVID-19 Genomics UK (COG-UK) Consortium	Integrated Covid Hub North East et al	?	?	?
England/NEWC-2F0D6FD/2021	EPI_ISL_8039408	2021-12-16	Integrated Covid Hub North East	Wellcome Sanger Institute for the COVID-19 Genomics UK (COG-UK) Consortium	Integrated Covid Hub North East et al	?	?	?
England/NEWC-2F0D736/2021	EPI_ISL_8039562	2021-12-16	Integrated Covid Hub North East	Wellcome Sanger Institute for the COVID-19 Genomics UK (COG-UK) Consortium	Integrated Covid Hub North East et al	?	?	?
England/NEWC-2F0D851/2021	EPI_ISL_8039468	2021-12-16	Integrated Covid Hub North East	Wellcome Sanger Institute for the COVID-19 Genomics UK (COG-UK) Consortium	Integrated Covid Hub North East et al	?	?	?
England/NEWC-2F0D8CA/2021	EPI_ISL_8039598	2021-12-17	Integrated Covid Hub North East	Wellcome Sanger Institute for the COVID-19 Genomics UK (COG-UK) Consortium	Integrated Covid Hub North East et al	?	?	?
England/NEWC-2F137F1/2021	EPI_ISL_8041945	2021-12-16	Integrated Covid Hub North East	Wellcome Sanger Institute for the COVID-19 Genomics UK (COG-UK) Consortium	Integrated Covid Hub North East et al	?	?	?
England/NEWC-2F13885/2021	EPI_ISL_8041996	2021-12-16	Integrated Covid Hub North East	Wellcome Sanger Institute for the COVID-19 Genomics UK (COG-UK) Consortium	Integrated Covid Hub North East et al	?	?	?
England/NEWC-2F138D0/2021	EPI_ISL_8041893	2021-12-16	Integrated Covid Hub North East	Wellcome Sanger Institute for the COVID-19 Genomics UK (COG-UK) Consortium	Integrated Covid Hub North East et al	?	?	?
England/NEWC-2F13928/2021	EPI_ISL_8042037	2021-12-16	Integrated Covid Hub North East	Wellcome Sanger Institute for the COVID-19 Genomics UK (COG-UK) Consortium	Integrated Covid Hub North East et al	?	?	?
England/NEWC-2F139DD/2021	EPI_ISL_8042002	2021-12-17	Integrated Covid Hub North East	Wellcome Sanger Institute for the COVID-19 Genomics UK (COG-UK) Consortium	Integrated Covid Hub North East et al	?	?	?
England/NEWC-2F139EC/2021	EPI_ISL_8041867	2021-12-17	Integrated Covid Hub North East	Wellcome Sanger Institute for the COVID-19 Genomics UK (COG-UK) Consortium	Integrated Covid Hub North East et al	?	?	?
England/NEWC-2F13A34/2021	EPI_ISL_8041810	2021-12-16	Integrated Covid Hub North East	Wellcome Sanger Institute for the COVID-19 Genomics UK (COG-UK) Consortium	Integrated Covid Hub North East et al	?	?	?
England/NEWC-2F13A9E/2021	EPI_ISL_8042093	2021-12-16	Integrated Covid Hub North East	Wellcome Sanger Institute for the COVID-19 Genomics UK (COG-UK) Consortium	Integrated Covid Hub North East et al	?	?	?
England/NEWC-2F13AF8/2021	EPI_ISL_8041866	2021-12-17	Integrated Covid Hub North East	Wellcome Sanger Institute for the COVID-19 Genomics UK (COG-UK) Consortium	Integrated Covid Hub North East et al	?	?	?
England/NEWC-2F13BB9/2021	EPI_ISL_8041983	2021-12-16	Integrated Covid Hub North East	Wellcome Sanger Institute for the COVID-19 Genomics UK (COG-UK) Consortium	Integrated Covid Hub North East et al	?	?	?
England/NEWC-2F13BD7/2021	EPI_ISL_8041973	2021-12-16	Integrated Covid Hub North East	Wellcome Sanger Institute for the COVID-19 Genomics UK (COG-UK) Consortium	Integrated Covid Hub North East et al	?	?	?
England/NEWC-2F13CA7/2021	EPI_ISL_8041820	2021-12-16	Integrated Covid Hub North East	Wellcome Sanger Institute for the COVID-19 Genomics UK (COG-UK) Consortium	Integrated Covid Hub North East et al	?	?	?
England/NEWC-2F13CB6/2021	EPI_ISL_8041901	2021-12-16	Integrated Covid Hub North East	Wellcome Sanger Institute for the COVID-19 Genomics UK (COG-UK) Consortium	Integrated Covid Hub North East et al	?	?	?
England/NEWC-2F13CF2/2021	EPI_ISL_8042099	2021-12-16	Integrated Covid Hub North East	Wellcome Sanger Institute for the COVID-19 Genomics UK (COG-UK) Consortium	Integrated Covid Hub North East et al	?	?	?
England/NEWC-2F13D4A/2021	EPI_ISL_8041943	2021-12-16	Integrated Covid Hub North East	Wellcome Sanger Institute for the COVID-19 Genomics UK (COG-UK) Consortium	Integrated Covid Hub North East et al	?	?	?
England/NEWC-2F21286/2021	EPI_ISL_8073602	2021-12-16	Integrated Covid Hub North East	Wellcome Sanger Institute for the COVID-19 Genomics UK (COG-UK) Consortium	Integrated Covid Hub North East et al	?	?	?
England/NEWC-2F212B3/2021	EPI_ISL_8073589	2021-12-17	Integrated Covid Hub North East	Wellcome Sanger Institute for the COVID-19 Genomics UK (COG-UK) Consortium	Integrated Covid Hub North East et al	?	?	?
England/NEWC-2F212FF/2021	EPI_ISL_8073513	2021-12-17	Integrated Covid Hub North East	Wellcome Sanger Institute for the COVID-19 Genomics UK (COG-UK) Consortium	Integrated Covid Hub North East et al	?	?	?
England/NEWC-2F21514/2021	EPI_ISL_8073726	2021-12-16	Integrated Covid Hub North East	Wellcome Sanger Institute for the COVID-19 Genomics UK (COG-UK) Consortium	Integrated Covid Hub North East et al	?	?	?
England/NEWC-2F215AB/2021	EPI_ISL_8073454	2021-12-17	Integrated Covid Hub North East	Wellcome Sanger Institute for the COVID-19 Genomics UK (COG-UK) Consortium	Integrated Covid Hub North East et al	?	?	?
England/NEWC-2F2163F/2021	EPI_ISL_8073703	2021-12-17	Integrated Covid Hub North East	Wellcome Sanger Institute for the COVID-19 Genomics UK (COG-UK) Consortium	Integrated Covid Hub North East et al	?	?	?
England/NEWC-2F2165D/2021	EPI_ISL_8073680	2021-12-17	Integrated Covid Hub North East	Wellcome Sanger Institute for the COVID-19 Genomics UK (COG-UK) Consortium	Integrated Covid Hub North East et al	?	?	?
England/NEWC-2F216E4/2021	EPI_ISL_8073516	2021-12-17	Integrated Covid Hub North East	Wellcome Sanger Institute for the COVID-19 Genomics UK (COG-UK) Consortium	Integrated Covid Hub North East et al	?	?	?
England/NEWC-2F21DB2/2021	EPI_ISL_8073525	2021-12-16	Integrated Covid Hub North East	Wellcome Sanger Institute for the COVID-19 Genomics UK (COG-UK) Consortium	Integrated Covid Hub North East et al	?	?	?
England/NEWC-2F21ECE/2021	EPI_ISL_8073483	2021-12-16	Integrated Covid Hub North East	Wellcome Sanger Institute for the COVID-19 Genomics UK (COG-UK) Consortium	Integrated Covid Hub North East et al	?	?	?
England/NEWC-2F21F16/2021	EPI_ISL_8073452	2021-12-17	Integrated Covid Hub North East	Wellcome Sanger Institute for the COVID-19 Genomics UK (COG-UK) Consortium	Integrated Covid Hub North East et al	?	?	?
England/NEWC-2F21F34/2021	EPI_ISL_8073546	2021-12-17	Integrated Covid Hub North East	Wellcome Sanger Institute for the COVID-19 Genomics UK (COG-UK) Consortium	Integrated Covid Hub North East et al	?	?	?
England/NEWC-2F21F8F/2021	EPI_ISL_8073692	2021-12-16	Integrated Covid Hub North East	Wellcome Sanger Institute for the COVID-19 Genomics UK (COG-UK) Consortium	Integrated Covid Hub North East et al	?	?	?
England/NEWC-2F21FAD/2021	EPI_ISL_8073540	2021-12-16	Integrated Covid Hub North East	Wellcome Sanger Institute for the COVID-19 Genomics UK (COG-UK) Consortium	Integrated Covid Hub North East et al	?	?	?
England/NEWC-2F21FBC/2021	EPI_ISL_8073476	2021-12-16	Integrated Covid Hub North East	Wellcome Sanger Institute for the COVID-19 Genomics UK (COG-UK) Consortium	Integrated Covid Hub North East et al	?	?	?
England/NEWC-2F21FF8/2021	EPI_ISL_8073549	2021-12-16	Integrated Covid Hub North East	Wellcome Sanger Institute for the COVID-19 Genomics UK (COG-UK) Consortium	Integrated Covid Hub North East et al	?	?	?
England/NEWC-2F22021/2021	EPI_ISL_8073533	2021-12-16	Integrated Covid Hub North East	Wellcome Sanger Institute for the COVID-19 Genomics UK (COG-UK) Consortium	Integrated Covid Hub North East et al	?	?	?
England/NEWC-2F220E5/2021	EPI_ISL_8073678	2021-12-17	Integrated Covid Hub North East	Wellcome Sanger Institute for the COVID-19 Genomics UK (COG-UK) Consortium	Integrated Covid Hub North East et al	?	?	?
England/NEWC-2F220F4/2021	EPI_ISL_8073591	2021-12-17	Integrated Covid Hub North East	Wellcome Sanger Institute for the COVID-19 Genomics UK (COG-UK) Consortium	Integrated Covid Hub North East et al	?	?	?
England/NEWC-2F2216A/2021	EPI_ISL_8073519	2021-12-15	Integrated Covid Hub North East	Wellcome Sanger Institute for the COVID-19 Genomics UK (COG-UK) Consortium	Integrated Covid Hub North East et al	?	?	?
England/NEWC-2F22188/2021	EPI_ISL_8073645	2021-12-16	Integrated Covid Hub North East	Wellcome Sanger Institute for the COVID-19 Genomics UK (COG-UK) Consortium	Integrated Covid Hub North East et al	?	?	?
England/NEWC-2F22197/2021	EPI_ISL_8073469	2021-12-16	Integrated Covid Hub North East	Wellcome Sanger Institute for the COVID-19 Genomics UK (COG-UK) Consortium	Integrated Covid Hub North East et al	?	?	?
England/NEWC-2F22258/2021	EPI_ISL_8073474	2021-12-17	Integrated Covid Hub North East	Wellcome Sanger Institute for the COVID-19 Genomics UK (COG-UK) Consortium	Integrated Covid Hub North East et al	?	?	?
England/NEWC-2F22276/2021	EPI_ISL_8073561	2021-12-15	Integrated Covid Hub North East	Wellcome Sanger Institute for the COVID-19 Genomics UK (COG-UK) Consortium	Integrated Covid Hub North East et al	?	?	?
England/NEWC-2F22285/2021	EPI_ISL_8073640	2021-12-17	Integrated Covid Hub North East	Wellcome Sanger Institute for the COVID-19 Genomics UK (COG-UK) Consortium	Integrated Covid Hub North East et al	?	?	?
England/NEWC-2F22294/2021	EPI_ISL_8073653	2021-12-16	Integrated Covid Hub North East	Wellcome Sanger Institute for the COVID-19 Genomics UK (COG-UK) Consortium	Integrated Covid Hub North East et al	?	?	?
England/NEWC-2F2EE0D/2021	EPI_ISL_8070363	2021-12-17	Integrated Covid Hub North East	Wellcome Sanger Institute for the COVID-19 Genomics UK (COG-UK) Consortium	Integrated Covid Hub North East et al	?	?	?
England/NEWC-2F2EE85/2021	EPI_ISL_8070332	2021-12-16	Integrated Covid Hub North East	Wellcome Sanger Institute for the COVID-19 Genomics UK (COG-UK) Consortium	Integrated Covid Hub North East et al	?	?	?
England/NEWC-2F2EF64/2021	EPI_ISL_8070391	2021-12-17	Integrated Covid Hub North East	Wellcome Sanger Institute for the COVID-19 Genomics UK (COG-UK) Consortium	Integrated Covid Hub North East et al	?	?	?
England/NEWC-2F2EFA0/2021	EPI_ISL_8070502	2021-12-17	Integrated Covid Hub North East	Wellcome Sanger Institute for the COVID-19 Genomics UK (COG-UK) Consortium	Integrated Covid Hub North East et al	?	?	?
England/NEWC-2F2EFDD/2021	EPI_ISL_8070355	2021-12-17	Integrated Covid Hub North East	Wellcome Sanger Institute for the COVID-19 Genomics UK (COG-UK) Consortium	Integrated Covid Hub North East et al	?	?	?
England/NEWC-2F3ECD3/2021	EPI_ISL_8088051	2021-12-18	Integrated Covid Hub North East	Wellcome Sanger Institute for the COVID-19 Genomics UK (COG-UK) Consortium	Integrated Covid Hub North East et al	?	?	?
England/NEWC-2F4339A/2021	EPI_ISL_8087973	2021-12-17	Integrated Covid Hub North East	Wellcome Sanger Institute for the COVID-19 Genomics UK (COG-UK) Consortium	Integrated Covid Hub North East et al	?	?	?
England/NEWC-2F4341F/2021	EPI_ISL_8087930	2021-12-18	Integrated Covid Hub North East	Wellcome Sanger Institute for the COVID-19 Genomics UK (COG-UK) Consortium	Integrated Covid Hub North East et al	?	?	?
England/NEWC-2F4343D/2021	EPI_ISL_8087809	2021-12-17	Integrated Covid Hub North East	Wellcome Sanger Institute for the COVID-19 Genomics UK (COG-UK) Consortium	Integrated Covid Hub North East et al	?	?	?
England/NEWC-2F43488/2021	EPI_ISL_8087767	2021-12-17	Integrated Covid Hub North East	Wellcome Sanger Institute for the COVID-19 Genomics UK (COG-UK) Consortium	Integrated Covid Hub North East et al	?	?	?
England/NEWC-2F434C4/2021	EPI_ISL_8087779	2021-12-18	Integrated Covid Hub North East	Wellcome Sanger Institute for the COVID-19 Genomics UK (COG-UK) Consortium	Integrated Covid Hub North East et al	?	?	?
England/NEWC-2F4352B/2021	EPI_ISL_8087953	2021-12-17	Integrated Covid Hub North East	Wellcome Sanger Institute for the COVID-19 Genomics UK (COG-UK) Consortium	Integrated Covid Hub North East et al	?	?	?
England/NEWC-2F436EC/2021	EPI_ISL_8087938	2021-12-17	Integrated Covid Hub North East	Wellcome Sanger Institute for the COVID-19 Genomics UK (COG-UK) Consortium	Integrated Covid Hub North East et al	?	?	?
England/NEWC-2F436FB/2021	EPI_ISL_8087756	2021-12-18	Integrated Covid Hub North East	Wellcome Sanger Institute for the COVID-19 Genomics UK (COG-UK) Consortium	Integrated Covid Hub North East et al	?	?	?
England/NEWC-2F43725/2021	EPI_ISL_8087710	2021-12-17	Integrated Covid Hub North East	Wellcome Sanger Institute for the COVID-19 Genomics UK (COG-UK) Consortium	Integrated Covid Hub North East et al	?	?	?
England/NEWC-2F43761/2021	EPI_ISL_8087942	2021-12-17	Integrated Covid Hub North East	Wellcome Sanger Institute for the COVID-19 Genomics UK (COG-UK) Consortium	Integrated Covid Hub North East et al	?	?	?
England/NEWC-2F437BC/2021	EPI_ISL_8087802	2021-12-18	Integrated Covid Hub North East	Wellcome Sanger Institute for the COVID-19 Genomics UK (COG-UK) Consortium	Integrated Covid Hub North East et al	?	?	?
England/NEWC-2F437CB/2021	EPI_ISL_8087911	2021-12-17	Integrated Covid Hub North East	Wellcome Sanger Institute for the COVID-19 Genomics UK (COG-UK) Consortium	Integrated Covid Hub North East et al	?	?	?
England/NEWC-2F437E9/2021	EPI_ISL_8087915	2021-12-17	Integrated Covid Hub North East	Wellcome Sanger Institute for the COVID-19 Genomics UK (COG-UK) Consortium	Integrated Covid Hub North East et al	?	?	?
England/NEWC-2F4386E/2021	EPI_ISL_8087922	2021-12-17	Integrated Covid Hub North East	Wellcome Sanger Institute for the COVID-19 Genomics UK (COG-UK) Consortium	Integrated Covid Hub North East et al	?	?	?
England/NEWC-2F438AA/2021	EPI_ISL_8087760	2021-12-16	Integrated Covid Hub North East	Wellcome Sanger Institute for the COVID-19 Genomics UK (COG-UK) Consortium	Integrated Covid Hub North East et al	?	?	?
England/NEWC-2F48A72/2021	EPI_ISL_8067720	2021-12-17	Integrated Covid Hub North East	Wellcome Sanger Institute for the COVID-19 Genomics UK (COG-UK) Consortium	Integrated Covid Hub North East et al	?	?	?
England/NEWC-2F48ACD/2021	EPI_ISL_8067638	2021-12-17	Integrated Covid Hub North East	Wellcome Sanger Institute for the COVID-19 Genomics UK (COG-UK) Consortium	Integrated Covid Hub North East et al	?	?	?
England/NEWC-2F48AFA/2021	EPI_ISL_8067686	2021-12-17	Integrated Covid Hub North East	Wellcome Sanger Institute for the COVID-19 Genomics UK (COG-UK) Consortium	Integrated Covid Hub North East et al	?	?	?
England/NEWC-2F4977A/2021	EPI_ISL_8067341	2021-12-17	Integrated Covid Hub North East	Wellcome Sanger Institute for the COVID-19 Genomics UK (COG-UK) Consortium	Integrated Covid Hub North East et al	?	?	?
England/NEWC-2F497B6/2021	EPI_ISL_8067122	2021-12-17	Integrated Covid Hub North East	Wellcome Sanger Institute for the COVID-19 Genomics UK (COG-UK) Consortium	Integrated Covid Hub North East et al	?	?	?
England/NEWC-2F497D4/2021	EPI_ISL_8067321	2021-12-17	Integrated Covid Hub North East	Wellcome Sanger Institute for the COVID-19 Genomics UK (COG-UK) Consortium	Integrated Covid Hub North East et al	?	?	?
England/NEWC-2F497E3/2021	EPI_ISL_8067219	2021-12-17	Integrated Covid Hub North East	Wellcome Sanger Institute for the COVID-19 Genomics UK (COG-UK) Consortium	Integrated Covid Hub North East et al	?	?	?
England/NEWC-2F4982C/2021	EPI_ISL_8067252	2021-12-17	Integrated Covid Hub North East	Wellcome Sanger Institute for the COVID-19 Genomics UK (COG-UK) Consortium	Integrated Covid Hub North East et al	?	?	?
England/NEWC-2F4983B/2021	EPI_ISL_8067147	2021-12-17	Integrated Covid Hub North East	Wellcome Sanger Institute for the COVID-19 Genomics UK (COG-UK) Consortium	Integrated Covid Hub North East et al	?	?	?
England/NEWC-2F752CF/2021	EPI_ISL_8108447	2021-12-19	Integrated Covid Hub North East	Wellcome Sanger Institute for the COVID-19 Genomics UK (COG-UK) Consortium	Integrated Covid Hub North East et al	?	?	?
England/NEWC-2F753EA/2021	EPI_ISL_8108259	2021-12-18	Integrated Covid Hub North East	Wellcome Sanger Institute for the COVID-19 Genomics UK (COG-UK) Consortium	Integrated Covid Hub North East et al	?	?	?
England/NEWC-2F7553F/2021	EPI_ISL_8108319	2021-12-20	Integrated Covid Hub North East	Wellcome Sanger Institute for the COVID-19 Genomics UK (COG-UK) Consortium	Integrated Covid Hub North East et al	?	?	?
England/NEWC-2F755F3/2021	EPI_ISL_8108421	2021-12-20	Integrated Covid Hub North East	Wellcome Sanger Institute for the COVID-19 Genomics UK (COG-UK) Consortium	Integrated Covid Hub North East et al	?	?	?
England/NEWC-2F756E1/2021	EPI_ISL_8108141	2021-12-19	Integrated Covid Hub North East	Wellcome Sanger Institute for the COVID-19 Genomics UK (COG-UK) Consortium	Integrated Covid Hub North East et al	?	?	?
England/NEWC-2F7570C/2021	EPI_ISL_8108298	2021-12-20	Integrated Covid Hub North East	Wellcome Sanger Institute for the COVID-19 Genomics UK (COG-UK) Consortium	Integrated Covid Hub North East et al	?	?	?
England/NEWC-2F75775/2021	EPI_ISL_8108208	2021-12-20	Integrated Covid Hub North East	Wellcome Sanger Institute for the COVID-19 Genomics UK (COG-UK) Consortium	Integrated Covid Hub North East et al	?	?	?
England/NEWC-2F7763A/2021	EPI_ISL_8108541	2021-12-18	Integrated Covid Hub North East	Wellcome Sanger Institute for the COVID-19 Genomics UK (COG-UK) Consortium	Integrated Covid Hub North East et al	?	?	?
England/NEWC-2F776D0/2021	EPI_ISL_8108638	2021-12-16	Integrated Covid Hub North East	Wellcome Sanger Institute for the COVID-19 Genomics UK (COG-UK) Consortium	Integrated Covid Hub North East et al	?	?	?
England/NEWC-2F7795F/2021	EPI_ISL_8108614	2021-12-19	Integrated Covid Hub North East	Wellcome Sanger Institute for the COVID-19 Genomics UK (COG-UK) Consortium	Integrated Covid Hub North East et al	?	?	?
England/NEWC-2F779AA/2021	EPI_ISL_8108287	2021-12-19	Integrated Covid Hub North East	Wellcome Sanger Institute for the COVID-19 Genomics UK (COG-UK) Consortium	Integrated Covid Hub North East et al	?	?	?
England/NEWC-2F779B9/2021	EPI_ISL_8108267	2021-12-19	Integrated Covid Hub North East	Wellcome Sanger Institute for the COVID-19 Genomics UK (COG-UK) Consortium	Integrated Covid Hub North East et al	?	?	?
England/NEWC-2F77AA7/2021	EPI_ISL_8108343	2021-12-18	Integrated Covid Hub North East	Wellcome Sanger Institute for the COVID-19 Genomics UK (COG-UK) Consortium	Integrated Covid Hub North East et al	?	?	?
England/NEWC-2F7B0FC/2021	EPI_ISL_8168313	2021-12-19	Integrated Covid Hub North East	Wellcome Sanger Institute for the COVID-19 Genomics UK (COG-UK) Consortium	Integrated Covid Hub North East et al	?	?	?
England/NEWC-2F7B153/2021	EPI_ISL_8168257	2021-12-19	Integrated Covid Hub North East	Wellcome Sanger Institute for the COVID-19 Genomics UK (COG-UK) Consortium	Integrated Covid Hub North East et al	?	?	?
England/NEWC-2F7B2C9/2021	EPI_ISL_8168278	2021-12-19	Integrated Covid Hub North East	Wellcome Sanger Institute for the COVID-19 Genomics UK (COG-UK) Consortium	Integrated Covid Hub North East et al	?	?	?
England/NEWC-2F7B2D8/2021	EPI_ISL_8168248	2021-12-17	Integrated Covid Hub North East	Wellcome Sanger Institute for the COVID-19 Genomics UK (COG-UK) Consortium	Integrated Covid Hub North East et al	?	?	?
England/NEWC-2F7B36C/2021	EPI_ISL_8168232	2021-12-19	Integrated Covid Hub North East	Wellcome Sanger Institute for the COVID-19 Genomics UK (COG-UK) Consortium	Integrated Covid Hub North East et al	?	?	?
England/NEWC-2F7B3C6/2021	EPI_ISL_8168281	2021-12-19	Integrated Covid Hub North East	Wellcome Sanger Institute for the COVID-19 Genomics UK (COG-UK) Consortium	Integrated Covid Hub North East et al	?	?	?
England/NEWC-2F7B469/2021	EPI_ISL_8168226	2021-12-16	Integrated Covid Hub North East	Wellcome Sanger Institute for the COVID-19 Genomics UK (COG-UK) Consortium	Integrated Covid Hub North East et al	?	?	?
England/NEWC-2F7B593/2021	EPI_ISL_8168124	2021-12-19	Integrated Covid Hub North East	Wellcome Sanger Institute for the COVID-19 Genomics UK (COG-UK) Consortium	Integrated Covid Hub North East et al	?	?	?
England/NEWC-2F7B609/2021	EPI_ISL_8168297	2021-12-19	Integrated Covid Hub North East	Wellcome Sanger Institute for the COVID-19 Genomics UK (COG-UK) Consortium	Integrated Covid Hub North East et al	?	?	?
England/NEWC-2F7D898/2021	EPI_ISL_8100677	2021-12-19	Integrated Covid Hub North East	Wellcome Sanger Institute for the COVID-19 Genomics UK (COG-UK) Consortium	Integrated Covid Hub North East et al	?	?	?
England/NEWC-2F7D8D4/2021	EPI_ISL_8100720	2021-12-18	Integrated Covid Hub North East	Wellcome Sanger Institute for the COVID-19 Genomics UK (COG-UK) Consortium	Integrated Covid Hub North East et al	?	?	?
England/NEWC-2F7D8E3/2021	EPI_ISL_8100836	2021-12-18	Integrated Covid Hub North East	Wellcome Sanger Institute for the COVID-19 Genomics UK (COG-UK) Consortium	Integrated Covid Hub North East et al	?	?	?
England/NEWC-2F98C31/2021	EPI_ISL_8139120	2021-12-21	Integrated Covid Hub North East	Wellcome Sanger Institute for the COVID-19 Genomics UK (COG-UK) Consortium	Integrated Covid Hub North East et al	?	?	?
England/NEWC-2F98CB9/2021	EPI_ISL_8138895	2021-12-21	Integrated Covid Hub North East	Wellcome Sanger Institute for the COVID-19 Genomics UK (COG-UK) Consortium	Integrated Covid Hub North East et al	?	?	?
England/NEWC-2F98CF5/2021	EPI_ISL_8139277	2021-12-21	Integrated Covid Hub North East	Wellcome Sanger Institute for the COVID-19 Genomics UK (COG-UK) Consortium	Integrated Covid Hub North East et al	?	?	?
England/NEWC-2F98D01/2021	EPI_ISL_8139374	2021-12-21	Integrated Covid Hub North East	Wellcome Sanger Institute for the COVID-19 Genomics UK (COG-UK) Consortium	Integrated Covid Hub North East et al	?	?	?
England/NEWC-2F98DC5/2021	EPI_ISL_8139100	2021-12-21	Integrated Covid Hub North East	Wellcome Sanger Institute for the COVID-19 Genomics UK (COG-UK) Consortium	Integrated Covid Hub North East et al	?	?	?
England/NEWC-2F98E68/2021	EPI_ISL_8139025	2021-12-21	Integrated Covid Hub North East	Wellcome Sanger Institute for the COVID-19 Genomics UK (COG-UK) Consortium	Integrated Covid Hub North East et al	?	?	?
England/NEWC-2F98E95/2021	EPI_ISL_8139074	2021-12-21	Integrated Covid Hub North East	Wellcome Sanger Institute for the COVID-19 Genomics UK (COG-UK) Consortium	Integrated Covid Hub North East et al	?	?	?
England/NEWC-2F98EB3/2021	EPI_ISL_8138955	2021-12-21	Integrated Covid Hub North East	Wellcome Sanger Institute for the COVID-19 Genomics UK (COG-UK) Consortium	Integrated Covid Hub North East et al	?	?	?
England/NEWC-2F98F65/2021	EPI_ISL_8138933	2021-12-21	Integrated Covid Hub North East	Wellcome Sanger Institute for the COVID-19 Genomics UK (COG-UK) Consortium	Integrated Covid Hub North East et al	?	?	?
England/NEWC-2F98F74/2021	EPI_ISL_8138945	2021-12-21	Integrated Covid Hub North East	Wellcome Sanger Institute for the COVID-19 Genomics UK (COG-UK) Consortium	Integrated Covid Hub North East et al	?	?	?
England/NEWC-2F9BB22/2021	EPI_ISL_8138972	2021-12-21	Integrated Covid Hub North East	Wellcome Sanger Institute for the COVID-19 Genomics UK (COG-UK) Consortium	Integrated Covid Hub North East et al	?	?	?
England/NEWC-2F9BB40/2021	EPI_ISL_8138997	2021-12-21	Integrated Covid Hub North East	Wellcome Sanger Institute for the COVID-19 Genomics UK (COG-UK) Consortium	Integrated Covid Hub North East et al	?	?	?
England/NEWC-2F9BCF2/2021	EPI_ISL_8139114	2021-12-21	Integrated Covid Hub North East	Wellcome Sanger Institute for the COVID-19 Genomics UK (COG-UK) Consortium	Integrated Covid Hub North East et al	?	?	?
England/NEWC-2F9BD0E/2021	EPI_ISL_8139406	2021-12-21	Integrated Covid Hub North East	Wellcome Sanger Institute for the COVID-19 Genomics UK (COG-UK) Consortium	Integrated Covid Hub North East et al	?	?	?
England/NEWC-2F9BD4A/2021	EPI_ISL_8139304	2021-12-21	Integrated Covid Hub North East	Wellcome Sanger Institute for the COVID-19 Genomics UK (COG-UK) Consortium	Integrated Covid Hub North East et al	?	?	?
England/NEWC-2F9BE56/2021	EPI_ISL_8139382	2021-12-21	Integrated Covid Hub North East	Wellcome Sanger Institute for the COVID-19 Genomics UK (COG-UK) Consortium	Integrated Covid Hub North East et al	?	?	?
England/NEWC-2F9BEDE/2021	EPI_ISL_8139420	2021-12-21	Integrated Covid Hub North East	Wellcome Sanger Institute for the COVID-19 Genomics UK (COG-UK) Consortium	Integrated Covid Hub North East et al	?	?	?
England/NEWC-2F9BF62/2021	EPI_ISL_8139055	2021-12-21	Integrated Covid Hub North East	Wellcome Sanger Institute for the COVID-19 Genomics UK (COG-UK) Consortium	Integrated Covid Hub North East et al	?	?	?
England/NEWC-2F9BF71/2021	EPI_ISL_8138970	2021-12-21	Integrated Covid Hub North East	Wellcome Sanger Institute for the COVID-19 Genomics UK (COG-UK) Consortium	Integrated Covid Hub North East et al	?	?	?
England/NEWC-2F9C0C8/2021	EPI_ISL_8139375	2021-12-21	Integrated Covid Hub North East	Wellcome Sanger Institute for the COVID-19 Genomics UK (COG-UK) Consortium	Integrated Covid Hub North East et al	?	?	?
England/NEWC-2F9F53F/2021	EPI_ISL_8139479	2021-12-21	Integrated Covid Hub North East	Wellcome Sanger Institute for the COVID-19 Genomics UK (COG-UK) Consortium	Integrated Covid Hub North East et al	?	?	?
England/NEWC-2F9F55D/2021	EPI_ISL_8139503	2021-12-21	Integrated Covid Hub North East	Wellcome Sanger Institute for the COVID-19 Genomics UK (COG-UK) Consortium	Integrated Covid Hub North East et al	?	?	?
England/NEWC-2FCD43B/2021	EPI_ISL_8231727	2021-12-23	Integrated Covid Hub North East	Wellcome Sanger Institute for the COVID-19 Genomics UK (COG-UK) Consortium	Integrated Covid Hub North East et al	?	?	?
England/NEWC-2FD4F9A/2021	EPI_ISL_8278627	2021-12-21	Integrated Covid Hub North East	Wellcome Sanger Institute for the COVID-19 Genomics UK (COG-UK) Consortium	Integrated Covid Hub North East et al	?	?	?
England/NEWC-2FD4FF4/2021	EPI_ISL_8278642	2021-12-25	Integrated Covid Hub North East	Wellcome Sanger Institute for the COVID-19 Genomics UK (COG-UK) Consortium	Integrated Covid Hub North East et al	?	?	?
England/NEWC-2FD505A/2021	EPI_ISL_8278373	2021-12-21	Integrated Covid Hub North East	Wellcome Sanger Institute for the COVID-19 Genomics UK (COG-UK) Consortium	Integrated Covid Hub North East et al	?	?	?
England/NEWC-2FD5087/2021	EPI_ISL_8278526	2021-12-25	Integrated Covid Hub North East	Wellcome Sanger Institute for the COVID-19 Genomics UK (COG-UK) Consortium	Integrated Covid Hub North East et al	?	?	?
England/NEWC-2FD50B4/2021	EPI_ISL_8278422	2021-12-25	Integrated Covid Hub North East	Wellcome Sanger Institute for the COVID-19 Genomics UK (COG-UK) Consortium	Integrated Covid Hub North East et al	?	?	?
England/NEWC-2FD50E1/2021	EPI_ISL_8278511	2021-12-21	Integrated Covid Hub North East	Wellcome Sanger Institute for the COVID-19 Genomics UK (COG-UK) Consortium	Integrated Covid Hub North East et al	?	?	?
England/NEWC-2FD5254/2021	EPI_ISL_8278347	2021-12-23	Integrated Covid Hub North East	Wellcome Sanger Institute for the COVID-19 Genomics UK (COG-UK) Consortium	Integrated Covid Hub North East et al	?	?	?
England/NEWC-2FD5263/2021	EPI_ISL_8278524	2021-12-23	Integrated Covid Hub North East	Wellcome Sanger Institute for the COVID-19 Genomics UK (COG-UK) Consortium	Integrated Covid Hub North East et al	?	?	?
England/NEWC-2FD5272/2021	EPI_ISL_8278598	2021-12-21	Integrated Covid Hub North East	Wellcome Sanger Institute for the COVID-19 Genomics UK (COG-UK) Consortium	Integrated Covid Hub North East et al	?	?	?
England/NEWC-2FD52AF/2021	EPI_ISL_8278354	2021-12-25	Integrated Covid Hub North East	Wellcome Sanger Institute for the COVID-19 Genomics UK (COG-UK) Consortium	Integrated Covid Hub North East et al	?	?	?
England/NEWC-2FD5306/2021	EPI_ISL_8278581	2021-12-21	Integrated Covid Hub North East	Wellcome Sanger Institute for the COVID-19 Genomics UK (COG-UK) Consortium	Integrated Covid Hub North East et al	?	?	?
England/NEWC-2FD5315/2021	EPI_ISL_8278365	2021-12-23	Integrated Covid Hub North East	Wellcome Sanger Institute for the COVID-19 Genomics UK (COG-UK) Consortium	Integrated Covid Hub North East et al	?	?	?
England/NEWC-2FD539D/2021	EPI_ISL_8278361	2021-12-25	Integrated Covid Hub North East	Wellcome Sanger Institute for the COVID-19 Genomics UK (COG-UK) Consortium	Integrated Covid Hub North East et al	?	?	?
England/NEWC-2FD5412/2021	EPI_ISL_8278595	2021-12-23	Integrated Covid Hub North East	Wellcome Sanger Institute for the COVID-19 Genomics UK (COG-UK) Consortium	Integrated Covid Hub North East et al	?	?	?
England/NEWC-2FD552E/2021	EPI_ISL_8278583	2021-12-22	Integrated Covid Hub North East	Wellcome Sanger Institute for the COVID-19 Genomics UK (COG-UK) Consortium	Integrated Covid Hub North East et al	?	?	?
England/NEWC-2FD60D1/2021	EPI_ISL_8278523	2021-12-23	Integrated Covid Hub North East	Wellcome Sanger Institute for the COVID-19 Genomics UK (COG-UK) Consortium	Integrated Covid Hub North East et al	?	?	?
England/NEWC-2FD8A95/2021	EPI_ISL_8706682	2021-12-23	Integrated Covid Hub North East	Wellcome Sanger Institute for the COVID-19 Genomics UK (COG-UK) Consortium	Integrated Covid Hub North East et al	?	?	?
England/NEWC-2FD8AFF/2021	EPI_ISL_8706476	2021-12-23	Integrated Covid Hub North East	Wellcome Sanger Institute for the COVID-19 Genomics UK (COG-UK) Consortium	Integrated Covid Hub North East et al	?	?	?
England/NEWC-2FD8B38/2021	EPI_ISL_8706376	2021-12-23	Integrated Covid Hub North East	Wellcome Sanger Institute for the COVID-19 Genomics UK (COG-UK) Consortium	Integrated Covid Hub North East et al	?	?	?
England/NEWC-2FD8BB0/2021	EPI_ISL_8706383	2021-12-23	Integrated Covid Hub North East	Wellcome Sanger Institute for the COVID-19 Genomics UK (COG-UK) Consortium	Integrated Covid Hub North East et al	?	?	?
England/NEWC-2FD8BCF/2021	EPI_ISL_8706967	2021-12-23	Integrated Covid Hub North East	Wellcome Sanger Institute for the COVID-19 Genomics UK (COG-UK) Consortium	Integrated Covid Hub North East et al	?	?	?
England/NEWC-2FD8C44/2021	EPI_ISL_8707005	2021-12-23	Integrated Covid Hub North East	Wellcome Sanger Institute for the COVID-19 Genomics UK (COG-UK) Consortium	Integrated Covid Hub North East et al	?	?	?
England/NEWC-2FD8CAE/2021	EPI_ISL_8706461	2021-12-23	Integrated Covid Hub North East	Wellcome Sanger Institute for the COVID-19 Genomics UK (COG-UK) Consortium	Integrated Covid Hub North East et al	?	?	?
England/NEWC-2FD8CEA/2021	EPI_ISL_8707009	2021-12-25	Integrated Covid Hub North East	Wellcome Sanger Institute for the COVID-19 Genomics UK (COG-UK) Consortium	Integrated Covid Hub North East et al	?	?	?
England/NEWC-2FD8D23/2021	EPI_ISL_8706861	2021-12-23	Integrated Covid Hub North East	Wellcome Sanger Institute for the COVID-19 Genomics UK (COG-UK) Consortium	Integrated Covid Hub North East et al	?	?	?
England/NEWC-2FD8DC9/2021	EPI_ISL_8706321	2021-12-23	Integrated Covid Hub North East	Wellcome Sanger Institute for the COVID-19 Genomics UK (COG-UK) Consortium	Integrated Covid Hub North East et al	?	?	?
England/NEWC-2FD8DD8/2021	EPI_ISL_8706843	2021-12-23	Integrated Covid Hub North East	Wellcome Sanger Institute for the COVID-19 Genomics UK (COG-UK) Consortium	Integrated Covid Hub North East et al	?	?	?
England/NEWC-2FD8E02/2021	EPI_ISL_8706723	2021-12-23	Integrated Covid Hub North East	Wellcome Sanger Institute for the COVID-19 Genomics UK (COG-UK) Consortium	Integrated Covid Hub North East et al	?	?	?
England/NEWC-2FD8EC6/2021	EPI_ISL_8706597	2021-12-23	Integrated Covid Hub North East	Wellcome Sanger Institute for the COVID-19 Genomics UK (COG-UK) Consortium	Integrated Covid Hub North East et al	?	?	?
England/NEWC-2FD8F69/2021	EPI_ISL_8706567	2021-12-23	Integrated Covid Hub North East	Wellcome Sanger Institute for the COVID-19 Genomics UK (COG-UK) Consortium	Integrated Covid Hub North East et al	?	?	?
England/NEWC-2FD8F78/2021	EPI_ISL_8706625	2021-12-23	Integrated Covid Hub North East	Wellcome Sanger Institute for the COVID-19 Genomics UK (COG-UK) Consortium	Integrated Covid Hub North East et al	?	?	?
England/NEWC-2FD8FB4/2021	EPI_ISL_8706538	2021-12-23	Integrated Covid Hub North East	Wellcome Sanger Institute for the COVID-19 Genomics UK (COG-UK) Consortium	Integrated Covid Hub North East et al	?	?	?
England/NEWC-2FD8FF0/2021	EPI_ISL_8706553	2021-12-22	Integrated Covid Hub North East	Wellcome Sanger Institute for the COVID-19 Genomics UK (COG-UK) Consortium	Integrated Covid Hub North East et al	?	?	?
England/NEWC-2FDAD12/2021	EPI_ISL_8706829	2021-12-23	Integrated Covid Hub North East	Wellcome Sanger Institute for the COVID-19 Genomics UK (COG-UK) Consortium	Integrated Covid Hub North East et al	?	?	?
England/NEWC-2FDC518/2021	EPI_ISL_8280289	2021-12-23	Integrated Covid Hub North East	Wellcome Sanger Institute for the COVID-19 Genomics UK (COG-UK) Consortium	Integrated Covid Hub North East et al	?	?	?
England/NEWC-2FDC563/2021	EPI_ISL_8280334	2021-12-22	Integrated Covid Hub North East	Wellcome Sanger Institute for the COVID-19 Genomics UK (COG-UK) Consortium	Integrated Covid Hub North East et al	?	?	?
England/NEWC-2FDC633/2021	EPI_ISL_8280327	2021-12-23	Integrated Covid Hub North East	Wellcome Sanger Institute for the COVID-19 Genomics UK (COG-UK) Consortium	Integrated Covid Hub North East et al	?	?	?
England/NEWC-2FDC651/2021	EPI_ISL_8280341	2021-12-22	Integrated Covid Hub North East	Wellcome Sanger Institute for the COVID-19 Genomics UK (COG-UK) Consortium	Integrated Covid Hub North East et al	?	?	?
England/NEWC-2FDC69D/2021	EPI_ISL_8280326	2021-12-23	Integrated Covid Hub North East	Wellcome Sanger Institute for the COVID-19 Genomics UK (COG-UK) Consortium	Integrated Covid Hub North East et al	?	?	?
England/NEWC-2FDC76D/2021	EPI_ISL_8280216	2021-12-25	Integrated Covid Hub North East	Wellcome Sanger Institute for the COVID-19 Genomics UK (COG-UK) Consortium	Integrated Covid Hub North East et al	?	?	?
England/NEWC-2FDC82E/2021	EPI_ISL_8280356	2021-12-25	Integrated Covid Hub North East	Wellcome Sanger Institute for the COVID-19 Genomics UK (COG-UK) Consortium	Integrated Covid Hub North East et al	?	?	?
England/NEWC-2FDC84C/2021	EPI_ISL_8280385	2021-12-23	Integrated Covid Hub North East	Wellcome Sanger Institute for the COVID-19 Genomics UK (COG-UK) Consortium	Integrated Covid Hub North East et al	?	?	?
England/NEWC-2FDC85B/2021	EPI_ISL_8280145	2021-12-23	Integrated Covid Hub North East	Wellcome Sanger Institute for the COVID-19 Genomics UK (COG-UK) Consortium	Integrated Covid Hub North East et al	?	?	?
England/NEWC-2FDC86A/2021	EPI_ISL_8280079	2021-12-23	Integrated Covid Hub North East	Wellcome Sanger Institute for the COVID-19 Genomics UK (COG-UK) Consortium	Integrated Covid Hub North East et al	?	?	?
England/NEWC-2FDC8C4/2021	EPI_ISL_8280330	2021-12-25	Integrated Covid Hub North East	Wellcome Sanger Institute for the COVID-19 Genomics UK (COG-UK) Consortium	Integrated Covid Hub North East et al	?	?	?
England/NEWC-2FDC91C/2021	EPI_ISL_8280240	2021-12-23	Integrated Covid Hub North East	Wellcome Sanger Institute for the COVID-19 Genomics UK (COG-UK) Consortium	Integrated Covid Hub North East et al	?	?	?
England/NEWC-2FDC949/2021	EPI_ISL_8280073	2021-12-25	Integrated Covid Hub North East	Wellcome Sanger Institute for the COVID-19 Genomics UK (COG-UK) Consortium	Integrated Covid Hub North East et al	?	?	?
England/NEWC-2FDC958/2021	EPI_ISL_8280282	2021-12-23	Integrated Covid Hub North East	Wellcome Sanger Institute for the COVID-19 Genomics UK (COG-UK) Consortium	Integrated Covid Hub North East et al	?	?	?
England/NEWC-2FDC9B2/2021	EPI_ISL_8280152	2021-12-23	Integrated Covid Hub North East	Wellcome Sanger Institute for the COVID-19 Genomics UK (COG-UK) Consortium	Integrated Covid Hub North East et al	?	?	?
England/NEWC-2FDC9C1/2021	EPI_ISL_8280187	2021-12-23	Integrated Covid Hub North East	Wellcome Sanger Institute for the COVID-19 Genomics UK (COG-UK) Consortium	Integrated Covid Hub North East et al	?	?	?
England/NEWC-2FDCA55/2021	EPI_ISL_8280140	2021-12-25	Integrated Covid Hub North East	Wellcome Sanger Institute for the COVID-19 Genomics UK (COG-UK) Consortium	Integrated Covid Hub North East et al	?	?	?
England/NEWC-2FDD6BA/2021	EPI_ISL_8280345	2021-12-23	Integrated Covid Hub North East	Wellcome Sanger Institute for the COVID-19 Genomics UK (COG-UK) Consortium	Integrated Covid Hub North East et al	?	?	?
England/NEWC-2FDD6C9/2021	EPI_ISL_8280090	2021-12-23	Integrated Covid Hub North East	Wellcome Sanger Institute for the COVID-19 Genomics UK (COG-UK) Consortium	Integrated Covid Hub North East et al	?	?	?
England/NEWC-2FDD6D8/2021	EPI_ISL_8280256	2021-12-23	Integrated Covid Hub North East	Wellcome Sanger Institute for the COVID-19 Genomics UK (COG-UK) Consortium	Integrated Covid Hub North East et al	?	?	?
England/NEWC-2FDD77B/2021	EPI_ISL_8280226	2021-12-23	Integrated Covid Hub North East	Wellcome Sanger Institute for the COVID-19 Genomics UK (COG-UK) Consortium	Integrated Covid Hub North East et al	?	?	?
England/NEWC-2FDDCF4/2021	EPI_ISL_8280120	2021-12-23	Integrated Covid Hub North East	Wellcome Sanger Institute for the COVID-19 Genomics UK (COG-UK) Consortium	Integrated Covid Hub North East et al	?	?	?
England/NEWC-300459B/2021	EPI_ISL_8301810	2021-12-27	Integrated Covid Hub North East	Wellcome Sanger Institute for the COVID-19 Genomics UK (COG-UK) Consortium	Integrated Covid Hub North East et al	?	?	?
England/NEWC-30046F2/2021	EPI_ISL_8301756	2021-12-27	Integrated Covid Hub North East	Wellcome Sanger Institute for the COVID-19 Genomics UK (COG-UK) Consortium	Integrated Covid Hub North East et al	?	?	?
England/NEWC-300471D/2021	EPI_ISL_8301737	2021-12-27	Integrated Covid Hub North East	Wellcome Sanger Institute for the COVID-19 Genomics UK (COG-UK) Consortium	Integrated Covid Hub North East et al	?	?	?
England/NEWC-30047A4/2021	EPI_ISL_8301814	2021-12-27	Integrated Covid Hub North East	Wellcome Sanger Institute for the COVID-19 Genomics UK (COG-UK) Consortium	Integrated Covid Hub North East et al	?	?	?
England/NEWC-30048FC/2021	EPI_ISL_8301791	2021-12-27	Integrated Covid Hub North East	Wellcome Sanger Institute for the COVID-19 Genomics UK (COG-UK) Consortium	Integrated Covid Hub North East et al	?	?	?
England/NEWC-3004944/2021	EPI_ISL_8301857	2021-12-27	Integrated Covid Hub North East	Wellcome Sanger Institute for the COVID-19 Genomics UK (COG-UK) Consortium	Integrated Covid Hub North East et al	?	?	?
England/NEWC-3004A05/2021	EPI_ISL_8301777	2021-12-27	Integrated Covid Hub North East	Wellcome Sanger Institute for the COVID-19 Genomics UK (COG-UK) Consortium	Integrated Covid Hub North East et al	?	?	?
England/NEWC-3004B4E/2021	EPI_ISL_8301833	2021-12-27	Integrated Covid Hub North East	Wellcome Sanger Institute for the COVID-19 Genomics UK (COG-UK) Consortium	Integrated Covid Hub North East et al	?	?	?
England/NEWC-3020E9E/2021	EPI_ISL_8341289	2021-12-26	Integrated Covid Hub North East	Wellcome Sanger Institute for the COVID-19 Genomics UK (COG-UK) Consortium	Integrated Covid Hub North East et al	?	?	?
England/NEWC-3020F7D/2021	EPI_ISL_8341559	2021-12-27	Integrated Covid Hub North East	Wellcome Sanger Institute for the COVID-19 Genomics UK (COG-UK) Consortium	Integrated Covid Hub North East et al	?	?	?
England/NEWC-3020FAA/2021	EPI_ISL_8341344	2021-12-24	Integrated Covid Hub North East	Wellcome Sanger Institute for the COVID-19 Genomics UK (COG-UK) Consortium	Integrated Covid Hub North East et al	?	?	?
England/NEWC-3020FE6/2021	EPI_ISL_8341696	2021-12-27	Integrated Covid Hub North East	Wellcome Sanger Institute for the COVID-19 Genomics UK (COG-UK) Consortium	Integrated Covid Hub North East et al	?	?	?
England/NEWC-302102E/2021	EPI_ISL_8341730	2021-12-27	Integrated Covid Hub North East	Wellcome Sanger Institute for the COVID-19 Genomics UK (COG-UK) Consortium	Integrated Covid Hub North East et al	?	?	?
England/NEWC-302106A/2021	EPI_ISL_8341334	2021-12-27	Integrated Covid Hub North East	Wellcome Sanger Institute for the COVID-19 Genomics UK (COG-UK) Consortium	Integrated Covid Hub North East et al	?	?	?
England/NEWC-30210D3/2021	EPI_ISL_8341378	2021-12-27	Integrated Covid Hub North East	Wellcome Sanger Institute for the COVID-19 Genomics UK (COG-UK) Consortium	Integrated Covid Hub North East et al	?	?	?
England/NEWC-30212A0/2021	EPI_ISL_8341610	2021-12-27	Integrated Covid Hub North East	Wellcome Sanger Institute for the COVID-19 Genomics UK (COG-UK) Consortium	Integrated Covid Hub North East et al	?	?	?
England/NEWC-30212BF/2021	EPI_ISL_8341452	2021-12-27	Integrated Covid Hub North East	Wellcome Sanger Institute for the COVID-19 Genomics UK (COG-UK) Consortium	Integrated Covid Hub North East et al	?	?	?
England/NEWC-305331B/2021	EPI_ISL_8383442	2021-12-28	Integrated Covid Hub North East	Wellcome Sanger Institute for the COVID-19 Genomics UK (COG-UK) Consortium	Integrated Covid Hub North East et al	?	?	?
England/NEWC-3054B21/2021	EPI_ISL_8383340	2021-12-28	Integrated Covid Hub North East	Wellcome Sanger Institute for the COVID-19 Genomics UK (COG-UK) Consortium	Integrated Covid Hub North East et al	?	?	?
England/NEWC-3054B8B/2021	EPI_ISL_8383380	2021-12-28	Integrated Covid Hub North East	Wellcome Sanger Institute for the COVID-19 Genomics UK (COG-UK) Consortium	Integrated Covid Hub North East et al	?	?	?
England/NEWC-3054BB8/2021	EPI_ISL_8383457	2021-12-28	Integrated Covid Hub North East	Wellcome Sanger Institute for the COVID-19 Genomics UK (COG-UK) Consortium	Integrated Covid Hub North East et al	?	?	?
England/NEWC-3054C4C/2021	EPI_ISL_8383431	2021-12-28	Integrated Covid Hub North East	Wellcome Sanger Institute for the COVID-19 Genomics UK (COG-UK) Consortium	Integrated Covid Hub North East et al	?	?	?
England/NEWC-3054C79/2021	EPI_ISL_8383512	2021-12-28	Integrated Covid Hub North East	Wellcome Sanger Institute for the COVID-19 Genomics UK (COG-UK) Consortium	Integrated Covid Hub North East et al	?	?	?
England/NEWC-3054D1C/2021	EPI_ISL_8383498	2021-12-28	Integrated Covid Hub North East	Wellcome Sanger Institute for the COVID-19 Genomics UK (COG-UK) Consortium	Integrated Covid Hub North East et al	?	?	?
England/NEWC-30790CD/2021	EPI_ISL_8449032	2021-12-30	Integrated Covid Hub North East	Wellcome Sanger Institute for the COVID-19 Genomics UK (COG-UK) Consortium	Integrated Covid Hub North East et al	?	?	?
England/NEWC-30791F7/2021	EPI_ISL_8449092	2021-12-27	Integrated Covid Hub North East	Wellcome Sanger Institute for the COVID-19 Genomics UK (COG-UK) Consortium	Integrated Covid Hub North East et al	?	?	?
England/NEWC-307924F/2021	EPI_ISL_8449185	2021-12-30	Integrated Covid Hub North East	Wellcome Sanger Institute for the COVID-19 Genomics UK (COG-UK) Consortium	Integrated Covid Hub North East et al	?	?	?
England/NEWC-307936A/2021	EPI_ISL_8449304	2021-12-29	Integrated Covid Hub North East	Wellcome Sanger Institute for the COVID-19 Genomics UK (COG-UK) Consortium	Integrated Covid Hub North East et al	?	?	?
England/NEWC-30D9A36/2022	EPI_ISL_8621365	2022-01-02	Integrated Covid Hub North East	Wellcome Sanger Institute for the COVID-19 Genomics UK (COG-UK) Consortium	Integrated Covid Hub North East et al	?	?	?
England/NEWC-30F0389/2022	EPI_ISL_8652917	2022-01-02	Integrated Covid Hub North East	Wellcome Sanger Institute for the COVID-19 Genomics UK (COG-UK) Consortium	Integrated Covid Hub North East et al	?	?	?
England/NEWC-30F04D1/2022	EPI_ISL_8653012	2022-01-02	Integrated Covid Hub North East	Wellcome Sanger Institute for the COVID-19 Genomics UK (COG-UK) Consortium	Integrated Covid Hub North East et al	?	?	?
England/NEWC-311A19D/2022	EPI_ISL_8571079	2022-01-04	Integrated Covid Hub North East	Wellcome Sanger Institute for the COVID-19 Genomics UK (COG-UK) Consortium	Integrated Covid Hub North East et al	?	?	?
England/NEWC-311BE68/2022	EPI_ISL_8616842	2022-01-04	Integrated Covid Hub North East	Wellcome Sanger Institute for the COVID-19 Genomics UK (COG-UK) Consortium	Integrated Covid Hub North East et al	?	?	?
England/NEWC-311BEA4/2022	EPI_ISL_8616425	2022-01-04	Integrated Covid Hub North East	Wellcome Sanger Institute for the COVID-19 Genomics UK (COG-UK) Consortium	Integrated Covid Hub North East et al	?	?	?
England/NEWC-311BED1/2022	EPI_ISL_8616440	2022-01-04	Integrated Covid Hub North East	Wellcome Sanger Institute for the COVID-19 Genomics UK (COG-UK) Consortium	Integrated Covid Hub North East et al	?	?	?
England/NEWC-311C061/2022	EPI_ISL_8616364	2022-01-04	Integrated Covid Hub North East	Wellcome Sanger Institute for the COVID-19 Genomics UK (COG-UK) Consortium	Integrated Covid Hub North East et al	?	?	?
England/NEWC-311C18C/2022	EPI_ISL_8616550	2022-01-04	Integrated Covid Hub North East	Wellcome Sanger Institute for the COVID-19 Genomics UK (COG-UK) Consortium	Integrated Covid Hub North East et al	?	?	?
England/NEWC-311C24D/2022	EPI_ISL_8616864	2022-01-04	Integrated Covid Hub North East	Wellcome Sanger Institute for the COVID-19 Genomics UK (COG-UK) Consortium	Integrated Covid Hub North East et al	?	?	?
England/NEWC-311C2D4/2022	EPI_ISL_8616495	2022-01-03	Integrated Covid Hub North East	Wellcome Sanger Institute for the COVID-19 Genomics UK (COG-UK) Consortium	Integrated Covid Hub North East et al	?	?	?
England/NEWC-311C2E3/2022	EPI_ISL_8616498	2022-01-03	Integrated Covid Hub North East	Wellcome Sanger Institute for the COVID-19 Genomics UK (COG-UK) Consortium	Integrated Covid Hub North East et al	?	?	?
England/NEWC-311C2F2/2022	EPI_ISL_8616451	2022-01-04	Integrated Covid Hub North East	Wellcome Sanger Institute for the COVID-19 Genomics UK (COG-UK) Consortium	Integrated Covid Hub North East et al	?	?	?
England/NEWC-311DDA5/2022	EPI_ISL_8616856	2022-01-04	Integrated Covid Hub North East	Wellcome Sanger Institute for the COVID-19 Genomics UK (COG-UK) Consortium	Integrated Covid Hub North East et al	?	?	?
England/NEWC-311DE48/2022	EPI_ISL_8616523	2022-01-04	Integrated Covid Hub North East	Wellcome Sanger Institute for the COVID-19 Genomics UK (COG-UK) Consortium	Integrated Covid Hub North East et al	?	?	?
England/NEWC-311DEB1/2022	EPI_ISL_8616468	2022-01-04	Integrated Covid Hub North East	Wellcome Sanger Institute for the COVID-19 Genomics UK (COG-UK) Consortium	Integrated Covid Hub North East et al	?	?	?
England/NEWC-311DF36/2022	EPI_ISL_8617670	2022-01-04	Integrated Covid Hub North East	Wellcome Sanger Institute for the COVID-19 Genomics UK (COG-UK) Consortium	Integrated Covid Hub North East et al	?	?	?
England/NEWC-311E041/2022	EPI_ISL_8616497	2022-01-03	Integrated Covid Hub North East	Wellcome Sanger Institute for the COVID-19 Genomics UK (COG-UK) Consortium	Integrated Covid Hub North East et al	?	?	?
England/NEWC-311E0F6/2022	EPI_ISL_8616862	2022-01-04	Integrated Covid Hub North East	Wellcome Sanger Institute for the COVID-19 Genomics UK (COG-UK) Consortium	Integrated Covid Hub North East et al	?	?	?
England/NEWC-311ECE3/2022	EPI_ISL_8616517	2022-01-04	Integrated Covid Hub North East	Wellcome Sanger Institute for the COVID-19 Genomics UK (COG-UK) Consortium	Integrated Covid Hub North East et al	?	?	?
England/NEWC-311ED4A/2022	EPI_ISL_8616492	2022-01-04	Integrated Covid Hub North East	Wellcome Sanger Institute for the COVID-19 Genomics UK (COG-UK) Consortium	Integrated Covid Hub North East et al	?	?	?
England/NEWC-311ED77/2022	EPI_ISL_8617666	2022-01-04	Integrated Covid Hub North East	Wellcome Sanger Institute for the COVID-19 Genomics UK (COG-UK) Consortium	Integrated Covid Hub North East et al	?	?	?
England/NEWC-311EE74/2022	EPI_ISL_8616484	2022-01-04	Integrated Covid Hub North East	Wellcome Sanger Institute for the COVID-19 Genomics UK (COG-UK) Consortium	Integrated Covid Hub North East et al	?	?	?
England/NEWC-311EEB0/2022	EPI_ISL_8616383	2022-01-04	Integrated Covid Hub North East	Wellcome Sanger Institute for the COVID-19 Genomics UK (COG-UK) Consortium	Integrated Covid Hub North East et al	?	?	?
England/NEWC-311EF53/2022	EPI_ISL_8616399	2022-01-04	Integrated Covid Hub North East	Wellcome Sanger Institute for the COVID-19 Genomics UK (COG-UK) Consortium	Integrated Covid Hub North East et al	?	?	?
England/NEWC-311EFDB/2022	EPI_ISL_8616871	2022-01-04	Integrated Covid Hub North East	Wellcome Sanger Institute for the COVID-19 Genomics UK (COG-UK) Consortium	Integrated Covid Hub North East et al	?	?	?
England/NEWC-311F05F/2022	EPI_ISL_8616524	2022-01-04	Integrated Covid Hub North East	Wellcome Sanger Institute for the COVID-19 Genomics UK (COG-UK) Consortium	Integrated Covid Hub North East et al	?	?	?
England/NEWC-311F0D7/2022	EPI_ISL_8616458	2022-01-04	Integrated Covid Hub North East	Wellcome Sanger Institute for the COVID-19 Genomics UK (COG-UK) Consortium	Integrated Covid Hub North East et al	?	?	?
England/NEWC-311F22C/2022	EPI_ISL_8616777	2022-01-04	Integrated Covid Hub North East	Wellcome Sanger Institute for the COVID-19 Genomics UK (COG-UK) Consortium	Integrated Covid Hub North East et al	?	?	?
England/NEWC-312056B/2022	EPI_ISL_8573222	2022-01-01	Integrated Covid Hub North East	Wellcome Sanger Institute for the COVID-19 Genomics UK (COG-UK) Consortium	Integrated Covid Hub North East et al	?	?	?
England/NEWC-31206B3/2022	EPI_ISL_8573229	2022-01-04	Integrated Covid Hub North East	Wellcome Sanger Institute for the COVID-19 Genomics UK (COG-UK) Consortium	Integrated Covid Hub North East et al	?	?	?
England/NEWC-3120738/2022	EPI_ISL_8573033	2022-01-04	Integrated Covid Hub North East	Wellcome Sanger Institute for the COVID-19 Genomics UK (COG-UK) Consortium	Integrated Covid Hub North East et al	?	?	?
England/NEWC-31207ED/2022	EPI_ISL_8572980	2022-01-04	Integrated Covid Hub North East	Wellcome Sanger Institute for the COVID-19 Genomics UK (COG-UK) Consortium	Integrated Covid Hub North East et al	?	?	?
England/NEWC-31208DB/2022	EPI_ISL_8572911	2022-01-04	Integrated Covid Hub North East	Wellcome Sanger Institute for the COVID-19 Genomics UK (COG-UK) Consortium	Integrated Covid Hub North East et al	?	?	?
England/NEWC-312097E/2022	EPI_ISL_8573224	2022-01-04	Integrated Covid Hub North East	Wellcome Sanger Institute for the COVID-19 Genomics UK (COG-UK) Consortium	Integrated Covid Hub North East et al	?	?	?
England/NEWC-3121BE0/2022	EPI_ISL_8572996	2022-01-04	Integrated Covid Hub North East	Wellcome Sanger Institute for the COVID-19 Genomics UK (COG-UK) Consortium	Integrated Covid Hub North East et al	?	?	?
England/NEWC-3121EE7/2022	EPI_ISL_8572997	2022-01-04	Integrated Covid Hub North East	Wellcome Sanger Institute for the COVID-19 Genomics UK (COG-UK) Consortium	Integrated Covid Hub North East et al	?	?	?
England/NEWC-3121FC6/2022	EPI_ISL_8573037	2022-01-04	Integrated Covid Hub North East	Wellcome Sanger Institute for the COVID-19 Genomics UK (COG-UK) Consortium	Integrated Covid Hub North East et al	?	?	?
England/NEWC-3122059/2022	EPI_ISL_8573058	2022-01-04	Integrated Covid Hub North East	Wellcome Sanger Institute for the COVID-19 Genomics UK (COG-UK) Consortium	Integrated Covid Hub North East et al	?	?	?
England/NEWC-3122086/2022	EPI_ISL_8572908	2022-01-04	Integrated Covid Hub North East	Wellcome Sanger Institute for the COVID-19 Genomics UK (COG-UK) Consortium	Integrated Covid Hub North East et al	?	?	?
England/NEWC-312B621/2022	EPI_ISL_8611708	2022-01-05	Integrated Covid Hub North East	Wellcome Sanger Institute for the COVID-19 Genomics UK (COG-UK) Consortium	Integrated Covid Hub North East et al	?	?	?
England/NEWC-312B7D3/2022	EPI_ISL_8611743	2022-01-05	Integrated Covid Hub North East	Wellcome Sanger Institute for the COVID-19 Genomics UK (COG-UK) Consortium	Integrated Covid Hub North East et al	?	?	?
England/NEWC-312B83A/2022	EPI_ISL_8612210	2022-01-05	Integrated Covid Hub North East	Wellcome Sanger Institute for the COVID-19 Genomics UK (COG-UK) Consortium	Integrated Covid Hub North East et al	?	?	?
England/NEWC-312B876/2022	EPI_ISL_8612202	2022-01-05	Integrated Covid Hub North East	Wellcome Sanger Institute for the COVID-19 Genomics UK (COG-UK) Consortium	Integrated Covid Hub North East et al	?	?	?
England/NEWC-312B8B2/2022	EPI_ISL_8611626	2022-01-05	Integrated Covid Hub North East	Wellcome Sanger Institute for the COVID-19 Genomics UK (COG-UK) Consortium	Integrated Covid Hub North East et al	?	?	?
England/NEWC-312B8D0/2022	EPI_ISL_8612051	2022-01-05	Integrated Covid Hub North East	Wellcome Sanger Institute for the COVID-19 Genomics UK (COG-UK) Consortium	Integrated Covid Hub North East et al	?	?	?
England/NEWC-312B955/2022	EPI_ISL_8611876	2022-01-05	Integrated Covid Hub North East	Wellcome Sanger Institute for the COVID-19 Genomics UK (COG-UK) Consortium	Integrated Covid Hub North East et al	?	?	?
England/NEWC-312CCA6/2022	EPI_ISL_8663101	2022-01-03	Integrated Covid Hub North East	Wellcome Sanger Institute for the COVID-19 Genomics UK (COG-UK) Consortium	Integrated Covid Hub North East et al	?	?	?
England/NEWC-312CD49/2022	EPI_ISL_8663049	2022-01-03	Integrated Covid Hub North East	Wellcome Sanger Institute for the COVID-19 Genomics UK (COG-UK) Consortium	Integrated Covid Hub North East et al	?	?	?
England/NEWC-312CDB2/2022	EPI_ISL_8663180	2022-01-04	Integrated Covid Hub North East	Wellcome Sanger Institute for the COVID-19 Genomics UK (COG-UK) Consortium	Integrated Covid Hub North East et al	?	?	?
England/NEWC-312CEBF/2022	EPI_ISL_8663166	2022-01-03	Integrated Covid Hub North East	Wellcome Sanger Institute for the COVID-19 Genomics UK (COG-UK) Consortium	Integrated Covid Hub North East et al	?	?	?
England/NEWC-312D14C/2022	EPI_ISL_8663361	2022-01-04	Integrated Covid Hub North East	Wellcome Sanger Institute for the COVID-19 Genomics UK (COG-UK) Consortium	Integrated Covid Hub North East et al	?	?	?
England/NEWC-312E3AF/2022	EPI_ISL_8663378	2022-01-04	Integrated Covid Hub North East	Wellcome Sanger Institute for the COVID-19 Genomics UK (COG-UK) Consortium	Integrated Covid Hub North East et al	?	?	?
England/NEWC-312E451/2022	EPI_ISL_8663103	2022-01-04	Integrated Covid Hub North East	Wellcome Sanger Institute for the COVID-19 Genomics UK (COG-UK) Consortium	Integrated Covid Hub North East et al	?	?	?
England/NEWC-312E4D9/2022	EPI_ISL_8663065	2022-01-04	Integrated Covid Hub North East	Wellcome Sanger Institute for the COVID-19 Genomics UK (COG-UK) Consortium	Integrated Covid Hub North East et al	?	?	?
England/NEWC-312E72B/2022	EPI_ISL_8663080	2022-01-04	Integrated Covid Hub North East	Wellcome Sanger Institute for the COVID-19 Genomics UK (COG-UK) Consortium	Integrated Covid Hub North East et al	?	?	?
England/NEWC-3130173/2022	EPI_ISL_8619099	2022-01-04	Integrated Covid Hub North East	Wellcome Sanger Institute for the COVID-19 Genomics UK (COG-UK) Consortium	Integrated Covid Hub North East et al	?	?	?
England/NEWC-31302CB/2022	EPI_ISL_8618993	2022-01-04	Integrated Covid Hub North East	Wellcome Sanger Institute for the COVID-19 Genomics UK (COG-UK) Consortium	Integrated Covid Hub North East et al	?	?	?
England/NEWC-31303B9/2022	EPI_ISL_8619171	2022-01-04	Integrated Covid Hub North East	Wellcome Sanger Institute for the COVID-19 Genomics UK (COG-UK) Consortium	Integrated Covid Hub North East et al	?	?	?
England/NEWC-3130401/2022	EPI_ISL_8619299	2022-01-04	Integrated Covid Hub North East	Wellcome Sanger Institute for the COVID-19 Genomics UK (COG-UK) Consortium	Integrated Covid Hub North East et al	?	?	?
England/NEWC-3130410/2022	EPI_ISL_8619270	2022-01-04	Integrated Covid Hub North East	Wellcome Sanger Institute for the COVID-19 Genomics UK (COG-UK) Consortium	Integrated Covid Hub North East et al	?	?	?
England/NEWC-3130559/2022	EPI_ISL_8618998	2022-01-04	Integrated Covid Hub North East	Wellcome Sanger Institute for the COVID-19 Genomics UK (COG-UK) Consortium	Integrated Covid Hub North East et al	?	?	?
England/NEWC-3134810/2022	EPI_ISL_8662647	2022-01-05	Integrated Covid Hub North East	Wellcome Sanger Institute for the COVID-19 Genomics UK (COG-UK) Consortium	Integrated Covid Hub North East et al	?	?	?
England/NEWC-3134986/2022	EPI_ISL_8662948	2022-01-04	Integrated Covid Hub North East	Wellcome Sanger Institute for the COVID-19 Genomics UK (COG-UK) Consortium	Integrated Covid Hub North East et al	?	?	?
England/NEWC-3134B9F/2022	EPI_ISL_8662700	2022-01-05	Integrated Covid Hub North East	Wellcome Sanger Institute for the COVID-19 Genomics UK (COG-UK) Consortium	Integrated Covid Hub North East et al	?	?	?
England/NEWC-3134BBD/2022	EPI_ISL_8662990	2022-01-05	Integrated Covid Hub North East	Wellcome Sanger Institute for the COVID-19 Genomics UK (COG-UK) Consortium	Integrated Covid Hub North East et al	?	?	?
England/NEWC-3136AFA/2022	EPI_ISL_8660624	2022-01-05	Integrated Covid Hub North East	Wellcome Sanger Institute for the COVID-19 Genomics UK (COG-UK) Consortium	Integrated Covid Hub North East et al	?	?	?
England/NEWC-3136B51/2022	EPI_ISL_8660463	2022-01-04	Integrated Covid Hub North East	Wellcome Sanger Institute for the COVID-19 Genomics UK (COG-UK) Consortium	Integrated Covid Hub North East et al	?	?	?
England/NEWC-3136C12/2022	EPI_ISL_8660495	2022-01-05	Integrated Covid Hub North East	Wellcome Sanger Institute for the COVID-19 Genomics UK (COG-UK) Consortium	Integrated Covid Hub North East et al	?	?	?
England/NEWC-3136D6A/2022	EPI_ISL_8660565	2022-01-05	Integrated Covid Hub North East	Wellcome Sanger Institute for the COVID-19 Genomics UK (COG-UK) Consortium	Integrated Covid Hub North East et al	?	?	?
England/NEWC-3138DFF/2022	EPI_ISL_8660656	2022-01-04	Integrated Covid Hub North East	Wellcome Sanger Institute for the COVID-19 Genomics UK (COG-UK) Consortium	Integrated Covid Hub North East et al	?	?	?
England/NEWC-3138F26/2022	EPI_ISL_8660669	2022-01-04	Integrated Covid Hub North East	Wellcome Sanger Institute for the COVID-19 Genomics UK (COG-UK) Consortium	Integrated Covid Hub North East et al	?	?	?
England/NEWC-3138FF9/2022	EPI_ISL_8660506	2022-01-03	Integrated Covid Hub North East	Wellcome Sanger Institute for the COVID-19 Genomics UK (COG-UK) Consortium	Integrated Covid Hub North East et al	?	?	?
England/NEWC-313906E/2022	EPI_ISL_8660677	2022-01-05	Integrated Covid Hub North East	Wellcome Sanger Institute for the COVID-19 Genomics UK (COG-UK) Consortium	Integrated Covid Hub North East et al	?	?	?
England/NEWC-31392A4/2022	EPI_ISL_8660525	2022-01-05	Integrated Covid Hub North East	Wellcome Sanger Institute for the COVID-19 Genomics UK (COG-UK) Consortium	Integrated Covid Hub North East et al	?	?	?
England/NEWC-3139329/2022	EPI_ISL_8660686	2022-01-05	Integrated Covid Hub North East	Wellcome Sanger Institute for the COVID-19 Genomics UK (COG-UK) Consortium	Integrated Covid Hub North East et al	?	?	?
England/NEWC-3139392/2022	EPI_ISL_8660473	2022-01-04	Integrated Covid Hub North East	Wellcome Sanger Institute for the COVID-19 Genomics UK (COG-UK) Consortium	Integrated Covid Hub North East et al	?	?	?
England/NEWC-313F95E/2022	EPI_ISL_8659087	2022-01-05	Integrated Covid Hub North East	Wellcome Sanger Institute for the COVID-19 Genomics UK (COG-UK) Consortium	Integrated Covid Hub North East et al	?	?	?
England/NEWC-313FB3A/2022	EPI_ISL_8658939	2022-01-04	Integrated Covid Hub North East	Wellcome Sanger Institute for the COVID-19 Genomics UK (COG-UK) Consortium	Integrated Covid Hub North East et al	?	?	?
England/NEWC-313FC46/2022	EPI_ISL_8659123	2022-01-05	Integrated Covid Hub North East	Wellcome Sanger Institute for the COVID-19 Genomics UK (COG-UK) Consortium	Integrated Covid Hub North East et al	?	?	?
England/NEWC-313FC55/2022	EPI_ISL_8658858	2022-01-05	Integrated Covid Hub North East	Wellcome Sanger Institute for the COVID-19 Genomics UK (COG-UK) Consortium	Integrated Covid Hub North East et al	?	?	?
England/NEWC-3141704/2022	EPI_ISL_8659065	2022-01-04	Integrated Covid Hub North East	Wellcome Sanger Institute for the COVID-19 Genomics UK (COG-UK) Consortium	Integrated Covid Hub North East et al	?	?	?
England/NEWC-314175F/2022	EPI_ISL_8658940	2022-01-04	Integrated Covid Hub North East	Wellcome Sanger Institute for the COVID-19 Genomics UK (COG-UK) Consortium	Integrated Covid Hub North East et al	?	?	?
England/NEWC-3141889/2022	EPI_ISL_8658952	2022-01-05	Integrated Covid Hub North East	Wellcome Sanger Institute for the COVID-19 Genomics UK (COG-UK) Consortium	Integrated Covid Hub North East et al	?	?	?
England/NEWC-31418C5/2022	EPI_ISL_8659027	2022-01-04	Integrated Covid Hub North East	Wellcome Sanger Institute for the COVID-19 Genomics UK (COG-UK) Consortium	Integrated Covid Hub North East et al	?	?	?
England/NEWC-3141A65/2022	EPI_ISL_8659097	2022-01-03	Integrated Covid Hub North East	Wellcome Sanger Institute for the COVID-19 Genomics UK (COG-UK) Consortium	Integrated Covid Hub North East et al	?	?	?
England/NEWC-3141AA1/2022	EPI_ISL_8658973	2022-01-05	Integrated Covid Hub North East	Wellcome Sanger Institute for the COVID-19 Genomics UK (COG-UK) Consortium	Integrated Covid Hub North East et al	?	?	?
England/NEWC-3142A37/2022	EPI_ISL_8659028	2022-01-05	Integrated Covid Hub North East	Wellcome Sanger Institute for the COVID-19 Genomics UK (COG-UK) Consortium	Integrated Covid Hub North East et al	?	?	?
England/NEWC-3142AFB/2022	EPI_ISL_8659183	2022-01-05	Integrated Covid Hub North East	Wellcome Sanger Institute for the COVID-19 Genomics UK (COG-UK) Consortium	Integrated Covid Hub North East et al	?	?	?
England/NEWC-3144A17/2022	EPI_ISL_8663966	2022-01-05	Integrated Covid Hub North East	Wellcome Sanger Institute for the COVID-19 Genomics UK (COG-UK) Consortium	Integrated Covid Hub North East et al	?	?	?
England/NEWC-3144AAE/2022	EPI_ISL_8663948	2022-01-05	Integrated Covid Hub North East	Wellcome Sanger Institute for the COVID-19 Genomics UK (COG-UK) Consortium	Integrated Covid Hub North East et al	?	?	?
England/NEWC-3144ADB/2022	EPI_ISL_8664089	2022-01-05	Integrated Covid Hub North East	Wellcome Sanger Institute for the COVID-19 Genomics UK (COG-UK) Consortium	Integrated Covid Hub North East et al	?	?	?
England/NEWC-3144B32/2022	EPI_ISL_8664161	2022-01-05	Integrated Covid Hub North East	Wellcome Sanger Institute for the COVID-19 Genomics UK (COG-UK) Consortium	Integrated Covid Hub North East et al	?	?	?
England/NEWC-3144CD5/2022	EPI_ISL_8663987	2022-01-05	Integrated Covid Hub North East	Wellcome Sanger Institute for the COVID-19 Genomics UK (COG-UK) Consortium	Integrated Covid Hub North East et al	?	?	?
England/NEWC-3144D2D/2022	EPI_ISL_8664134	2022-01-05	Integrated Covid Hub North East	Wellcome Sanger Institute for the COVID-19 Genomics UK (COG-UK) Consortium	Integrated Covid Hub North East et al	?	?	?
England/NEWC-3149E34/2022	EPI_ISL_8654757	2022-01-04	Integrated Covid Hub North East	Wellcome Sanger Institute for the COVID-19 Genomics UK (COG-UK) Consortium	Integrated Covid Hub North East et al	?	?	?
England/NEWC-3149EAD/2022	EPI_ISL_8654781	2022-01-03	Integrated Covid Hub North East	Wellcome Sanger Institute for the COVID-19 Genomics UK (COG-UK) Consortium	Integrated Covid Hub North East et al	?	?	?
England/NEWC-314FF3B/2022	EPI_ISL_8655519	2022-01-06	Integrated Covid Hub North East	Wellcome Sanger Institute for the COVID-19 Genomics UK (COG-UK) Consortium	Integrated Covid Hub North East et al	?	?	?
England/NEWC-314FF68/2022	EPI_ISL_8655193	2022-01-06	Integrated Covid Hub North East	Wellcome Sanger Institute for the COVID-19 Genomics UK (COG-UK) Consortium	Integrated Covid Hub North East et al	?	?	?
England/NEWC-315068D/2022	EPI_ISL_8703540	2022-01-06	Integrated Covid Hub North East	Wellcome Sanger Institute for the COVID-19 Genomics UK (COG-UK) Consortium	Integrated Covid Hub North East et al	?	?	?
England/NEWC-31508B4/2022	EPI_ISL_8703523	2022-01-06	Integrated Covid Hub North East	Wellcome Sanger Institute for the COVID-19 Genomics UK (COG-UK) Consortium	Integrated Covid Hub North East et al	?	?	?
England/NEWC-3150A81/2022	EPI_ISL_8703808	2022-01-06	Integrated Covid Hub North East	Wellcome Sanger Institute for the COVID-19 Genomics UK (COG-UK) Consortium	Integrated Covid Hub North East et al	?	?	?
England/NEWC-3151DC3/2022	EPI_ISL_8655580	2022-01-06	Integrated Covid Hub North East	Wellcome Sanger Institute for the COVID-19 Genomics UK (COG-UK) Consortium	Integrated Covid Hub North East et al	?	?	?
England/NEWC-3151F81/2022	EPI_ISL_8655683	2022-01-06	Integrated Covid Hub North East	Wellcome Sanger Institute for the COVID-19 Genomics UK (COG-UK) Consortium	Integrated Covid Hub North East et al	?	?	?
England/NEWC-315207E/2022	EPI_ISL_8655410	2022-01-06	Integrated Covid Hub North East	Wellcome Sanger Institute for the COVID-19 Genomics UK (COG-UK) Consortium	Integrated Covid Hub North East et al	?	?	?
England/NEWC-315208D/2022	EPI_ISL_8655398	2022-01-06	Integrated Covid Hub North East	Wellcome Sanger Institute for the COVID-19 Genomics UK (COG-UK) Consortium	Integrated Covid Hub North East et al	?	?	?
England/NEWC-31520BA/2022	EPI_ISL_8655222	2022-01-06	Integrated Covid Hub North East	Wellcome Sanger Institute for the COVID-19 Genomics UK (COG-UK) Consortium	Integrated Covid Hub North East et al	?	?	?
England/NEWC-315214E/2022	EPI_ISL_8655428	2022-01-06	Integrated Covid Hub North East	Wellcome Sanger Institute for the COVID-19 Genomics UK (COG-UK) Consortium	Integrated Covid Hub North East et al	?	?	?
England/NEWC-315220F/2022	EPI_ISL_8655564	2022-01-06	Integrated Covid Hub North East	Wellcome Sanger Institute for the COVID-19 Genomics UK (COG-UK) Consortium	Integrated Covid Hub North East et al	?	?	?
England/NEWC-31546C5/2022	EPI_ISL_8659606	2022-01-06	Integrated Covid Hub North East	Wellcome Sanger Institute for the COVID-19 Genomics UK (COG-UK) Consortium	Integrated Covid Hub North East et al	?	?	?
England/NEWC-3154944/2022	EPI_ISL_8659329	2022-01-06	Integrated Covid Hub North East	Wellcome Sanger Institute for the COVID-19 Genomics UK (COG-UK) Consortium	Integrated Covid Hub North East et al	?	?	?
England/NEWC-3154A9C/2022	EPI_ISL_8659584	2022-01-06	Integrated Covid Hub North East	Wellcome Sanger Institute for the COVID-19 Genomics UK (COG-UK) Consortium	Integrated Covid Hub North East et al	?	?	?
England/NEWC-3154AC9/2022	EPI_ISL_8659372	2022-01-06	Integrated Covid Hub North East	Wellcome Sanger Institute for the COVID-19 Genomics UK (COG-UK) Consortium	Integrated Covid Hub North East et al	?	?	?
England/NEWC-3154AE7/2022	EPI_ISL_8659256	2022-01-06	Integrated Covid Hub North East	Wellcome Sanger Institute for the COVID-19 Genomics UK (COG-UK) Consortium	Integrated Covid Hub North East et al	?	?	?
England/NEWC-3154B3F/2022	EPI_ISL_8659281	2022-01-06	Integrated Covid Hub North East	Wellcome Sanger Institute for the COVID-19 Genomics UK (COG-UK) Consortium	Integrated Covid Hub North East et al	?	?	?
England/NEWC-3154B6C/2022	EPI_ISL_8659561	2022-01-06	Integrated Covid Hub North East	Wellcome Sanger Institute for the COVID-19 Genomics UK (COG-UK) Consortium	Integrated Covid Hub North East et al	?	?	?
England/NEWC-3154C0F/2022	EPI_ISL_8659485	2022-01-06	Integrated Covid Hub North East	Wellcome Sanger Institute for the COVID-19 Genomics UK (COG-UK) Consortium	Integrated Covid Hub North East et al	?	?	?
England/NEWC-31552A2/2022	EPI_ISL_8652008	2022-01-04	Integrated Covid Hub North East	Wellcome Sanger Institute for the COVID-19 Genomics UK (COG-UK) Consortium	Integrated Covid Hub North East et al	?	?	?
England/NEWC-3155381/2022	EPI_ISL_8651954	2022-01-04	Integrated Covid Hub North East	Wellcome Sanger Institute for the COVID-19 Genomics UK (COG-UK) Consortium	Integrated Covid Hub North East et al	?	?	?
England/NEWC-31555B8/2022	EPI_ISL_8651980	2022-01-04	Integrated Covid Hub North East	Wellcome Sanger Institute for the COVID-19 Genomics UK (COG-UK) Consortium	Integrated Covid Hub North East et al	?	?	?
England/NEWC-31555E5/2022	EPI_ISL_8652069	2022-01-04	Integrated Covid Hub North East	Wellcome Sanger Institute for the COVID-19 Genomics UK (COG-UK) Consortium	Integrated Covid Hub North East et al	?	?	?
England/NEWC-3155600/2022	EPI_ISL_8652228	2022-01-04	Integrated Covid Hub North East	Wellcome Sanger Institute for the COVID-19 Genomics UK (COG-UK) Consortium	Integrated Covid Hub North East et al	?	?	?
England/NEWC-3156A7C/2022	EPI_ISL_8659351	2022-01-06	Integrated Covid Hub North East	Wellcome Sanger Institute for the COVID-19 Genomics UK (COG-UK) Consortium	Integrated Covid Hub North East et al	?	?	?
England/NEWC-3156B88/2022	EPI_ISL_8659533	2022-01-05	Integrated Covid Hub North East	Wellcome Sanger Institute for the COVID-19 Genomics UK (COG-UK) Consortium	Integrated Covid Hub North East et al	?	?	?
England/NEWC-3156CFE/2022	EPI_ISL_8659445	2022-01-06	Integrated Covid Hub North East	Wellcome Sanger Institute for the COVID-19 Genomics UK (COG-UK) Consortium	Integrated Covid Hub North East et al	?	?	?
England/NEWC-3156E8F/2022	EPI_ISL_8659554	2022-01-06	Integrated Covid Hub North East	Wellcome Sanger Institute for the COVID-19 Genomics UK (COG-UK) Consortium	Integrated Covid Hub North East et al	?	?	?
England/NEWC-3156ECB/2022	EPI_ISL_8659590	2022-01-06	Integrated Covid Hub North East	Wellcome Sanger Institute for the COVID-19 Genomics UK (COG-UK) Consortium	Integrated Covid Hub North East et al	?	?	?
England/NEWC-3157F8B/2022	EPI_ISL_8703997	2022-01-06	Integrated Covid Hub North East	Wellcome Sanger Institute for the COVID-19 Genomics UK (COG-UK) Consortium	Integrated Covid Hub North East et al	?	?	?
England/NEWC-3157FD6/2022	EPI_ISL_8703566	2022-01-06	Integrated Covid Hub North East	Wellcome Sanger Institute for the COVID-19 Genomics UK (COG-UK) Consortium	Integrated Covid Hub North East et al	?	?	?
England/NEWC-31580B4/2022	EPI_ISL_8703361	2022-01-06	Integrated Covid Hub North East	Wellcome Sanger Institute for the COVID-19 Genomics UK (COG-UK) Consortium	Integrated Covid Hub North East et al	?	?	?
England/NEWC-315888F/2022	EPI_ISL_8659225	2022-01-06	Integrated Covid Hub North East	Wellcome Sanger Institute for the COVID-19 Genomics UK (COG-UK) Consortium	Integrated Covid Hub North East et al	?	?	?
England/NEWC-3158922/2022	EPI_ISL_8659362	2022-01-06	Integrated Covid Hub North East	Wellcome Sanger Institute for the COVID-19 Genomics UK (COG-UK) Consortium	Integrated Covid Hub North East et al	?	?	?
England/NEWC-315896E/2022	EPI_ISL_8659437	2022-01-06	Integrated Covid Hub North East	Wellcome Sanger Institute for the COVID-19 Genomics UK (COG-UK) Consortium	Integrated Covid Hub North East et al	?	?	?
England/NEWC-3158B1D/2022	EPI_ISL_8659514	2022-01-06	Integrated Covid Hub North East	Wellcome Sanger Institute for the COVID-19 Genomics UK (COG-UK) Consortium	Integrated Covid Hub North East et al	?	?	?
England/NEWC-3159332/2022	EPI_ISL_8661677	2022-01-06	Integrated Covid Hub North East	Wellcome Sanger Institute for the COVID-19 Genomics UK (COG-UK) Consortium	Integrated Covid Hub North East et al	?	?	?
England/NEWC-315953C/2022	EPI_ISL_8661622	2022-01-06	Integrated Covid Hub North East	Wellcome Sanger Institute for the COVID-19 Genomics UK (COG-UK) Consortium	Integrated Covid Hub North East et al	?	?	?
England/NEWC-3159569/2022	EPI_ISL_8660734	2022-01-05	Integrated Covid Hub North East	Wellcome Sanger Institute for the COVID-19 Genomics UK (COG-UK) Consortium	Integrated Covid Hub North East et al	?	?	?
England/NEWC-31595F0/2022	EPI_ISL_8661538	2022-01-04	Integrated Covid Hub North East	Wellcome Sanger Institute for the COVID-19 Genomics UK (COG-UK) Consortium	Integrated Covid Hub North East et al	?	?	?
England/NEWC-315960C/2022	EPI_ISL_8661513	2022-01-06	Integrated Covid Hub North East	Wellcome Sanger Institute for the COVID-19 Genomics UK (COG-UK) Consortium	Integrated Covid Hub North East et al	?	?	?
England/NEWC-3159824/2022	EPI_ISL_8660712	2022-01-06	Integrated Covid Hub North East	Wellcome Sanger Institute for the COVID-19 Genomics UK (COG-UK) Consortium	Integrated Covid Hub North East et al	?	?	?
England/NEWC-315B00C/2022	EPI_ISL_8700337	2022-01-06	Integrated Covid Hub North East	Wellcome Sanger Institute for the COVID-19 Genomics UK (COG-UK) Consortium	Integrated Covid Hub North East et al	?	?	?
England/NEWC-315BA4A/2022	EPI_ISL_8652829	2022-01-06	Integrated Covid Hub North East	Wellcome Sanger Institute for the COVID-19 Genomics UK (COG-UK) Consortium	Integrated Covid Hub North East et al	?	?	?
England/NEWC-315C9C4/2022	EPI_ISL_8706136	2022-01-06	Integrated Covid Hub North East	Wellcome Sanger Institute for the COVID-19 Genomics UK (COG-UK) Consortium	Integrated Covid Hub North East et al	?	?	?
England/NEWC-315CA2B/2022	EPI_ISL_8706024	2022-01-06	Integrated Covid Hub North East	Wellcome Sanger Institute for the COVID-19 Genomics UK (COG-UK) Consortium	Integrated Covid Hub North East et al	?	?	?
England/NEWC-315CAB2/2022	EPI_ISL_8706193	2022-01-06	Integrated Covid Hub North East	Wellcome Sanger Institute for the COVID-19 Genomics UK (COG-UK) Consortium	Integrated Covid Hub North East et al	?	?	?
England/NEWC-315CB0A/2022	EPI_ISL_8706065	2022-01-06	Integrated Covid Hub North East	Wellcome Sanger Institute for the COVID-19 Genomics UK (COG-UK) Consortium	Integrated Covid Hub North East et al	?	?	?
England/NEWC-315CBDD/2022	EPI_ISL_8705699	2022-01-06	Integrated Covid Hub North East	Wellcome Sanger Institute for the COVID-19 Genomics UK (COG-UK) Consortium	Integrated Covid Hub North East et al	?	?	?
England/NEWC-315CBFB/2022	EPI_ISL_8706296	2022-01-06	Integrated Covid Hub North East	Wellcome Sanger Institute for the COVID-19 Genomics UK (COG-UK) Consortium	Integrated Covid Hub North East et al	?	?	?
England/NEWC-315CC34/2022	EPI_ISL_8705868	2022-01-06	Integrated Covid Hub North East	Wellcome Sanger Institute for the COVID-19 Genomics UK (COG-UK) Consortium	Integrated Covid Hub North East et al	?	?	?
England/NEWC-315CC61/2022	EPI_ISL_8706234	2022-01-06	Integrated Covid Hub North East	Wellcome Sanger Institute for the COVID-19 Genomics UK (COG-UK) Consortium	Integrated Covid Hub North East et al	?	?	?
England/NEWC-315CD13/2022	EPI_ISL_8706226	2022-01-06	Integrated Covid Hub North East	Wellcome Sanger Institute for the COVID-19 Genomics UK (COG-UK) Consortium	Integrated Covid Hub North East et al	?	?	?
England/NEWC-315DD9A/2022	EPI_ISL_8654006	2022-01-06	Integrated Covid Hub North East	Wellcome Sanger Institute for the COVID-19 Genomics UK (COG-UK) Consortium	Integrated Covid Hub North East et al	?	?	?
England/NEWC-315DDB8/2022	EPI_ISL_8653951	2022-01-06	Integrated Covid Hub North East	Wellcome Sanger Institute for the COVID-19 Genomics UK (COG-UK) Consortium	Integrated Covid Hub North East et al	?	?	?
England/NEWC-315DE6A/2022	EPI_ISL_8653901	2022-01-06	Integrated Covid Hub North East	Wellcome Sanger Institute for the COVID-19 Genomics UK (COG-UK) Consortium	Integrated Covid Hub North East et al	?	?	?
England/NEWC-315F7B8/2022	EPI_ISL_8705593	2022-01-06	Integrated Covid Hub North East	Wellcome Sanger Institute for the COVID-19 Genomics UK (COG-UK) Consortium	Integrated Covid Hub North East et al	?	?	?
England/NEWC-315F82E/2022	EPI_ISL_8705786	2022-01-06	Integrated Covid Hub North East	Wellcome Sanger Institute for the COVID-19 Genomics UK (COG-UK) Consortium	Integrated Covid Hub North East et al	?	?	?
England/NEWC-315F84C/2022	EPI_ISL_8705824	2022-01-06	Integrated Covid Hub North East	Wellcome Sanger Institute for the COVID-19 Genomics UK (COG-UK) Consortium	Integrated Covid Hub North East et al	?	?	?
England/NEWC-315F8D3/2022	EPI_ISL_8705703	2022-01-06	Integrated Covid Hub North East	Wellcome Sanger Institute for the COVID-19 Genomics UK (COG-UK) Consortium	Integrated Covid Hub North East et al	?	?	?
England/NEWC-315F9B2/2022	EPI_ISL_8706230	2022-01-06	Integrated Covid Hub North East	Wellcome Sanger Institute for the COVID-19 Genomics UK (COG-UK) Consortium	Integrated Covid Hub North East et al	?	?	?
England/NEWC-315FA19/2022	EPI_ISL_8705724	2022-01-06	Integrated Covid Hub North East	Wellcome Sanger Institute for the COVID-19 Genomics UK (COG-UK) Consortium	Integrated Covid Hub North East et al	?	?	?
England/NEWC-3161A8D/2022	EPI_ISL_8659748	2022-01-06	Integrated Covid Hub North East	Wellcome Sanger Institute for the COVID-19 Genomics UK (COG-UK) Consortium	Integrated Covid Hub North East et al	?	?	?
England/NEWC-3161BF3/2022	EPI_ISL_8659726	2022-01-06	Integrated Covid Hub North East	Wellcome Sanger Institute for the COVID-19 Genomics UK (COG-UK) Consortium	Integrated Covid Hub North East et al	?	?	?
England/NEWC-3161DA2/2022	EPI_ISL_8659912	2022-01-06	Integrated Covid Hub North East	Wellcome Sanger Institute for the COVID-19 Genomics UK (COG-UK) Consortium	Integrated Covid Hub North East et al	?	?	?
England/NEWC-3161EDC/2022	EPI_ISL_8659890	2022-01-06	Integrated Covid Hub North East	Wellcome Sanger Institute for the COVID-19 Genomics UK (COG-UK) Consortium	Integrated Covid Hub North East et al	?	?	?
England/NEWC-3161FBB/2022	EPI_ISL_8659627	2022-01-04	Integrated Covid Hub North East	Wellcome Sanger Institute for the COVID-19 Genomics UK (COG-UK) Consortium	Integrated Covid Hub North East et al	?	?	?
England/NEWC-316320B/2022	EPI_ISL_8654581	2022-01-06	Integrated Covid Hub North East	Wellcome Sanger Institute for the COVID-19 Genomics UK (COG-UK) Consortium	Integrated Covid Hub North East et al	?	?	?
England/NEWC-3163353/2022	EPI_ISL_8654314	2022-01-06	Integrated Covid Hub North East	Wellcome Sanger Institute for the COVID-19 Genomics UK (COG-UK) Consortium	Integrated Covid Hub North East et al	?	?	?
England/NEWC-3163380/2022	EPI_ISL_8654700	2022-01-06	Integrated Covid Hub North East	Wellcome Sanger Institute for the COVID-19 Genomics UK (COG-UK) Consortium	Integrated Covid Hub North East et al	?	?	?
England/NEWC-31633AE/2022	EPI_ISL_8654494	2022-01-06	Integrated Covid Hub North East	Wellcome Sanger Institute for the COVID-19 Genomics UK (COG-UK) Consortium	Integrated Covid Hub North East et al	?	?	?
England/NEWC-3163450/2022	EPI_ISL_8654717	2022-01-06	Integrated Covid Hub North East	Wellcome Sanger Institute for the COVID-19 Genomics UK (COG-UK) Consortium	Integrated Covid Hub North East et al	?	?	?
England/NEWC-31635D5/2022	EPI_ISL_8654251	2022-01-06	Integrated Covid Hub North East	Wellcome Sanger Institute for the COVID-19 Genomics UK (COG-UK) Consortium	Integrated Covid Hub North East et al	?	?	?
England/NEWC-316365A/2022	EPI_ISL_8654375	2022-01-06	Integrated Covid Hub North East	Wellcome Sanger Institute for the COVID-19 Genomics UK (COG-UK) Consortium	Integrated Covid Hub North East et al	?	?	?
England/NEWC-316370C/2022	EPI_ISL_8654567	2022-01-06	Integrated Covid Hub North East	Wellcome Sanger Institute for the COVID-19 Genomics UK (COG-UK) Consortium	Integrated Covid Hub North East et al	?	?	?
England/NEWC-3164FF4/2022	EPI_ISL_8699409	2022-01-04	Integrated Covid Hub North East	Wellcome Sanger Institute for the COVID-19 Genomics UK (COG-UK) Consortium	Integrated Covid Hub North East et al	?	?	?
England/NEWC-31650D2/2022	EPI_ISL_8699428	2022-01-04	Integrated Covid Hub North East	Wellcome Sanger Institute for the COVID-19 Genomics UK (COG-UK) Consortium	Integrated Covid Hub North East et al	?	?	?
England/NEWC-31650E1/2022	EPI_ISL_8699295	2022-01-04	Integrated Covid Hub North East	Wellcome Sanger Institute for the COVID-19 Genomics UK (COG-UK) Consortium	Integrated Covid Hub North East et al	?	?	?
England/NEWC-3167F88/2022	EPI_ISL_8699415	2022-01-05	Integrated Covid Hub North East	Wellcome Sanger Institute for the COVID-19 Genomics UK (COG-UK) Consortium	Integrated Covid Hub North East et al	?	?	?
England/NEWC-316801B/2022	EPI_ISL_8699264	2022-01-06	Integrated Covid Hub North East	Wellcome Sanger Institute for the COVID-19 Genomics UK (COG-UK) Consortium	Integrated Covid Hub North East et al	?	?	?
England/NEWC-3168163/2022	EPI_ISL_8699277	2022-01-06	Integrated Covid Hub North East	Wellcome Sanger Institute for the COVID-19 Genomics UK (COG-UK) Consortium	Integrated Covid Hub North East et al	?	?	?
England/NEWC-3168181/2022	EPI_ISL_8699288	2022-01-04	Integrated Covid Hub North East	Wellcome Sanger Institute for the COVID-19 Genomics UK (COG-UK) Consortium	Integrated Covid Hub North East et al	?	?	?
England/NEWC-31681CD/2022	EPI_ISL_8699668	2022-01-06	Integrated Covid Hub North East	Wellcome Sanger Institute for the COVID-19 Genomics UK (COG-UK) Consortium	Integrated Covid Hub North East et al	?	?	?
England/NEWC-31681DC/2022	EPI_ISL_8699427	2022-01-06	Integrated Covid Hub North East	Wellcome Sanger Institute for the COVID-19 Genomics UK (COG-UK) Consortium	Integrated Covid Hub North East et al	?	?	?
England/NEWC-3169BA0/2022	EPI_ISL_8651604	2022-01-03	Integrated Covid Hub North East	Wellcome Sanger Institute for the COVID-19 Genomics UK (COG-UK) Consortium	Integrated Covid Hub North East et al	?	?	?
England/NEWC-3169BBF/2022	EPI_ISL_8651694	2022-01-03	Integrated Covid Hub North East	Wellcome Sanger Institute for the COVID-19 Genomics UK (COG-UK) Consortium	Integrated Covid Hub North East et al	?	?	?
England/NEWC-3169CCB/2022	EPI_ISL_8651550	2022-01-04	Integrated Covid Hub North East	Wellcome Sanger Institute for the COVID-19 Genomics UK (COG-UK) Consortium	Integrated Covid Hub North East et al	?	?	?
England/NEWC-3169F1D/2022	EPI_ISL_8651652	2022-01-03	Integrated Covid Hub North East	Wellcome Sanger Institute for the COVID-19 Genomics UK (COG-UK) Consortium	Integrated Covid Hub North East et al	?	?	?
England/NEWC-3169F3B/2022	EPI_ISL_8651602	2022-01-03	Integrated Covid Hub North East	Wellcome Sanger Institute for the COVID-19 Genomics UK (COG-UK) Consortium	Integrated Covid Hub North East et al	?	?	?
England/NEWC-3169F4A/2022	EPI_ISL_8651707	2022-01-04	Integrated Covid Hub North East	Wellcome Sanger Institute for the COVID-19 Genomics UK (COG-UK) Consortium	Integrated Covid Hub North East et al	?	?	?
England/NEWC-3185FEE/2022	EPI_ISL_8737921	2022-01-07	Integrated Covid Hub North East	Wellcome Sanger Institute for the COVID-19 Genomics UK (COG-UK) Consortium	Integrated Covid Hub North East et al	?	?	?
England/NEWC-3186053/2022	EPI_ISL_8738045	2022-01-06	Integrated Covid Hub North East	Wellcome Sanger Institute for the COVID-19 Genomics UK (COG-UK) Consortium	Integrated Covid Hub North East et al	?	?	?
England/NEWC-318630F/2022	EPI_ISL_8737716	2022-01-06	Integrated Covid Hub North East	Wellcome Sanger Institute for the COVID-19 Genomics UK (COG-UK) Consortium	Integrated Covid Hub North East et al	?	?	?
England/NEWC-31863B4/2022	EPI_ISL_8737800	2022-01-06	Integrated Covid Hub North East	Wellcome Sanger Institute for the COVID-19 Genomics UK (COG-UK) Consortium	Integrated Covid Hub North East et al	?	?	?
England/NEWC-318641B/2022	EPI_ISL_8738027	2022-01-04	Integrated Covid Hub North East	Wellcome Sanger Institute for the COVID-19 Genomics UK (COG-UK) Consortium	Integrated Covid Hub North East et al	?	?	?
England/NEWC-3186527/2022	EPI_ISL_8737868	2022-01-07	Integrated Covid Hub North East	Wellcome Sanger Institute for the COVID-19 Genomics UK (COG-UK) Consortium	Integrated Covid Hub North East et al	?	?	?
England/NEWC-31883FE/2022	EPI_ISL_8737928	2022-01-06	Integrated Covid Hub North East	Wellcome Sanger Institute for the COVID-19 Genomics UK (COG-UK) Consortium	Integrated Covid Hub North East et al	?	?	?
England/NEWC-31884A0/2022	EPI_ISL_8737803	2022-01-06	Integrated Covid Hub North East	Wellcome Sanger Institute for the COVID-19 Genomics UK (COG-UK) Consortium	Integrated Covid Hub North East et al	?	?	?
England/NEWC-318858F/2022	EPI_ISL_8737861	2022-01-06	Integrated Covid Hub North East	Wellcome Sanger Institute for the COVID-19 Genomics UK (COG-UK) Consortium	Integrated Covid Hub North East et al	?	?	?
England/NEWC-31885F8/2022	EPI_ISL_8737695	2022-01-06	Integrated Covid Hub North East	Wellcome Sanger Institute for the COVID-19 Genomics UK (COG-UK) Consortium	Integrated Covid Hub North East et al	?	?	?
England/NEWC-318869B/2022	EPI_ISL_8737713	2022-01-06	Integrated Covid Hub North East	Wellcome Sanger Institute for the COVID-19 Genomics UK (COG-UK) Consortium	Integrated Covid Hub North East et al	?	?	?
England/NEWC-31886C8/2022	EPI_ISL_8737799	2022-01-06	Integrated Covid Hub North East	Wellcome Sanger Institute for the COVID-19 Genomics UK (COG-UK) Consortium	Integrated Covid Hub North East et al	?	?	?
England/NEWC-31887C5/2022	EPI_ISL_8737772	2022-01-06	Integrated Covid Hub North East	Wellcome Sanger Institute for the COVID-19 Genomics UK (COG-UK) Consortium	Integrated Covid Hub North East et al	?	?	?
England/NEWC-318891A/2022	EPI_ISL_8737924	2022-01-04	Integrated Covid Hub North East	Wellcome Sanger Institute for the COVID-19 Genomics UK (COG-UK) Consortium	Integrated Covid Hub North East et al	?	?	?
England/NEWC-3188956/2022	EPI_ISL_8737885	2022-01-05	Integrated Covid Hub North East	Wellcome Sanger Institute for the COVID-19 Genomics UK (COG-UK) Consortium	Integrated Covid Hub North East et al	?	?	?
England/NEWC-31889ED/2022	EPI_ISL_8737659	2022-01-04	Integrated Covid Hub North East	Wellcome Sanger Institute for the COVID-19 Genomics UK (COG-UK) Consortium	Integrated Covid Hub North East et al	?	?	?
England/NEWC-3188BBA/2022	EPI_ISL_8737877	2022-01-07	Integrated Covid Hub North East	Wellcome Sanger Institute for the COVID-19 Genomics UK (COG-UK) Consortium	Integrated Covid Hub North East et al	?	?	?
England/NEWC-3188BD8/2022	EPI_ISL_8738086	2022-01-07	Integrated Covid Hub North East	Wellcome Sanger Institute for the COVID-19 Genomics UK (COG-UK) Consortium	Integrated Covid Hub North East et al	?	?	?
England/NEWC-3188CC6/2022	EPI_ISL_8737978	2022-01-04	Integrated Covid Hub North East	Wellcome Sanger Institute for the COVID-19 Genomics UK (COG-UK) Consortium	Integrated Covid Hub North East et al	?	?	?
England/NEWC-3188DE1/2022	EPI_ISL_8738100	2022-01-04	Integrated Covid Hub North East	Wellcome Sanger Institute for the COVID-19 Genomics UK (COG-UK) Consortium	Integrated Covid Hub North East et al	?	?	?
England/NEWC-3188E57/2022	EPI_ISL_8737674	2022-01-01	Integrated Covid Hub North East	Wellcome Sanger Institute for the COVID-19 Genomics UK (COG-UK) Consortium	Integrated Covid Hub North East et al	?	?	?
England/NEWC-3188E66/2022	EPI_ISL_8737854	2022-01-07	Integrated Covid Hub North East	Wellcome Sanger Institute for the COVID-19 Genomics UK (COG-UK) Consortium	Integrated Covid Hub North East et al	?	?	?
England/NEWC-318CA7D/2022	EPI_ISL_8737396	2022-01-04	Integrated Covid Hub North East	Wellcome Sanger Institute for the COVID-19 Genomics UK (COG-UK) Consortium	Integrated Covid Hub North East et al	?	?	?
England/NEWC-318D70C/2022	EPI_ISL_8737637	2022-01-06	Integrated Covid Hub North East	Wellcome Sanger Institute for the COVID-19 Genomics UK (COG-UK) Consortium	Integrated Covid Hub North East et al	?	?	?
England/NEWC-318D9D9/2022	EPI_ISL_8737596	2022-01-06	Integrated Covid Hub North East	Wellcome Sanger Institute for the COVID-19 Genomics UK (COG-UK) Consortium	Integrated Covid Hub North East et al	?	?	?
England/NEWC-318DE61/2022	EPI_ISL_8737523	2022-01-05	Integrated Covid Hub North East	Wellcome Sanger Institute for the COVID-19 Genomics UK (COG-UK) Consortium	Integrated Covid Hub North East et al	?	?	?
England/NEWC-318E11C/2022	EPI_ISL_8737457	2022-01-07	Integrated Covid Hub North East	Wellcome Sanger Institute for the COVID-19 Genomics UK (COG-UK) Consortium	Integrated Covid Hub North East et al	?	?	?
England/NEWC-318E194/2022	EPI_ISL_8737464	2022-01-07	Integrated Covid Hub North East	Wellcome Sanger Institute for the COVID-19 Genomics UK (COG-UK) Consortium	Integrated Covid Hub North East et al	?	?	?
England/NEWC-318E246/2021	EPI_ISL_8737412	2021-12-31	Integrated Covid Hub North East	Wellcome Sanger Institute for the COVID-19 Genomics UK (COG-UK) Consortium	Integrated Covid Hub North East et al	?	?	?
England/NEWC-318E291/2022	EPI_ISL_8737420	2022-01-07	Integrated Covid Hub North East	Wellcome Sanger Institute for the COVID-19 Genomics UK (COG-UK) Consortium	Integrated Covid Hub North East et al	?	?	?
England/NEWC-318E2A0/2022	EPI_ISL_8737605	2022-01-07	Integrated Covid Hub North East	Wellcome Sanger Institute for the COVID-19 Genomics UK (COG-UK) Consortium	Integrated Covid Hub North East et al	?	?	?
England/NEWC-318E404/2022	EPI_ISL_8737384	2022-01-03	Integrated Covid Hub North East	Wellcome Sanger Institute for the COVID-19 Genomics UK (COG-UK) Consortium	Integrated Covid Hub North East et al	?	?	?
England/NEWC-318E4F5/2022	EPI_ISL_8737460	2022-01-04	Integrated Covid Hub North East	Wellcome Sanger Institute for the COVID-19 Genomics UK (COG-UK) Consortium	Integrated Covid Hub North East et al	?	?	?
England/NEWC-318E62C/2022	EPI_ISL_8737647	2022-01-07	Integrated Covid Hub North East	Wellcome Sanger Institute for the COVID-19 Genomics UK (COG-UK) Consortium	Integrated Covid Hub North East et al	?	?	?
England/NEWC-318ECA2/2022	EPI_ISL_8696794	2022-01-06	Integrated Covid Hub North East	Wellcome Sanger Institute for the COVID-19 Genomics UK (COG-UK) Consortium	Integrated Covid Hub North East et al	?	?	?
England/NEWC-318EFA9/2022	EPI_ISL_8696903	2022-01-06	Integrated Covid Hub North East	Wellcome Sanger Institute for the COVID-19 Genomics UK (COG-UK) Consortium	Integrated Covid Hub North East et al	?	?	?
England/NEWC-318F10C/2022	EPI_ISL_8696767	2022-01-06	Integrated Covid Hub North East	Wellcome Sanger Institute for the COVID-19 Genomics UK (COG-UK) Consortium	Integrated Covid Hub North East et al	?	?	?
England/NEWC-318F1EE/2022	EPI_ISL_8696841	2022-01-06	Integrated Covid Hub North East	Wellcome Sanger Institute for the COVID-19 Genomics UK (COG-UK) Consortium	Integrated Covid Hub North East et al	?	?	?
England/NEWC-318F209/2022	EPI_ISL_8696862	2022-01-06	Integrated Covid Hub North East	Wellcome Sanger Institute for the COVID-19 Genomics UK (COG-UK) Consortium	Integrated Covid Hub North East et al	?	?	?
England/NEWC-318F96E/2022	EPI_ISL_8734781	2022-01-06	Integrated Covid Hub North East	Wellcome Sanger Institute for the COVID-19 Genomics UK (COG-UK) Consortium	Integrated Covid Hub North East et al	?	?	?
England/NEWC-318FA7A/2022	EPI_ISL_8734674	2022-01-06	Integrated Covid Hub North East	Wellcome Sanger Institute for the COVID-19 Genomics UK (COG-UK) Consortium	Integrated Covid Hub North East et al	?	?	?
England/NEWC-318FA89/2022	EPI_ISL_8734761	2022-01-06	Integrated Covid Hub North East	Wellcome Sanger Institute for the COVID-19 Genomics UK (COG-UK) Consortium	Integrated Covid Hub North East et al	?	?	?
England/NEWC-318FB95/2022	EPI_ISL_8734756	2022-01-06	Integrated Covid Hub North East	Wellcome Sanger Institute for the COVID-19 Genomics UK (COG-UK) Consortium	Integrated Covid Hub North East et al	?	?	?
England/NEWC-318FBD1/2022	EPI_ISL_8734721	2022-01-06	Integrated Covid Hub North East	Wellcome Sanger Institute for the COVID-19 Genomics UK (COG-UK) Consortium	Integrated Covid Hub North East et al	?	?	?
England/NEWC-318FC1A/2022	EPI_ISL_8734691	2022-01-06	Integrated Covid Hub North East	Wellcome Sanger Institute for the COVID-19 Genomics UK (COG-UK) Consortium	Integrated Covid Hub North East et al	?	?	?
England/NEWC-318FCB0/2022	EPI_ISL_8734644	2022-01-06	Integrated Covid Hub North East	Wellcome Sanger Institute for the COVID-19 Genomics UK (COG-UK) Consortium	Integrated Covid Hub North East et al	?	?	?
England/NEWC-318FD08/2022	EPI_ISL_8734839	2022-01-06	Integrated Covid Hub North East	Wellcome Sanger Institute for the COVID-19 Genomics UK (COG-UK) Consortium	Integrated Covid Hub North East et al	?	?	?
England/NEWC-318FD17/2022	EPI_ISL_8734715	2022-01-06	Integrated Covid Hub North East	Wellcome Sanger Institute for the COVID-19 Genomics UK (COG-UK) Consortium	Integrated Covid Hub North East et al	?	?	?
England/NEWC-319045A/2022	EPI_ISL_8734693	2022-01-06	Integrated Covid Hub North East	Wellcome Sanger Institute for the COVID-19 Genomics UK (COG-UK) Consortium	Integrated Covid Hub North East et al	?	?	?
England/NEWC-31905B1/2022	EPI_ISL_8734687	2022-01-06	Integrated Covid Hub North East	Wellcome Sanger Institute for the COVID-19 Genomics UK (COG-UK) Consortium	Integrated Covid Hub North East et al	?	?	?
England/NEWC-31906DC/2022	EPI_ISL_8734723	2022-01-06	Integrated Covid Hub North East	Wellcome Sanger Institute for the COVID-19 Genomics UK (COG-UK) Consortium	Integrated Covid Hub North East et al	?	?	?
England/NEWC-31907BB/2022	EPI_ISL_8734709	2022-01-06	Integrated Covid Hub North East	Wellcome Sanger Institute for the COVID-19 Genomics UK (COG-UK) Consortium	Integrated Covid Hub North East et al	?	?	?
England/NEWC-31907E8/2022	EPI_ISL_8734857	2022-01-06	Integrated Covid Hub North East	Wellcome Sanger Institute for the COVID-19 Genomics UK (COG-UK) Consortium	Integrated Covid Hub North East et al	?	?	?
England/NEWC-3191082/2022	EPI_ISL_8739445	2022-01-06	Integrated Covid Hub North East	Wellcome Sanger Institute for the COVID-19 Genomics UK (COG-UK) Consortium	Integrated Covid Hub North East et al	?	?	?
England/NEWC-31910EC/2022	EPI_ISL_8739204	2022-01-06	Integrated Covid Hub North East	Wellcome Sanger Institute for the COVID-19 Genomics UK (COG-UK) Consortium	Integrated Covid Hub North East et al	?	?	?
England/NEWC-3191152/2022	EPI_ISL_8739121	2022-01-06	Integrated Covid Hub North East	Wellcome Sanger Institute for the COVID-19 Genomics UK (COG-UK) Consortium	Integrated Covid Hub North East et al	?	?	?
England/NEWC-319129B/2022	EPI_ISL_8739278	2022-01-06	Integrated Covid Hub North East	Wellcome Sanger Institute for the COVID-19 Genomics UK (COG-UK) Consortium	Integrated Covid Hub North East et al	?	?	?
England/NEWC-3191310/2022	EPI_ISL_8739382	2022-01-06	Integrated Covid Hub North East	Wellcome Sanger Institute for the COVID-19 Genomics UK (COG-UK) Consortium	Integrated Covid Hub North East et al	?	?	?
England/NEWC-319142C/2022	EPI_ISL_8739059	2022-01-06	Integrated Covid Hub North East	Wellcome Sanger Institute for the COVID-19 Genomics UK (COG-UK) Consortium	Integrated Covid Hub North East et al	?	?	?
England/NEWC-319144A/2022	EPI_ISL_8739263	2022-01-06	Integrated Covid Hub North East	Wellcome Sanger Institute for the COVID-19 Genomics UK (COG-UK) Consortium	Integrated Covid Hub North East et al	?	?	?
England/NEWC-3191468/2022	EPI_ISL_8739215	2022-01-06	Integrated Covid Hub North East	Wellcome Sanger Institute for the COVID-19 Genomics UK (COG-UK) Consortium	Integrated Covid Hub North East et al	?	?	?
England/NEWC-31914D1/2022	EPI_ISL_8739359	2022-01-06	Integrated Covid Hub North East	Wellcome Sanger Institute for the COVID-19 Genomics UK (COG-UK) Consortium	Integrated Covid Hub North East et al	?	?	?
England/NEWC-31921D9/2022	EPI_ISL_8739566	2022-01-06	Integrated Covid Hub North East	Wellcome Sanger Institute for the COVID-19 Genomics UK (COG-UK) Consortium	Integrated Covid Hub North East et al	?	?	?
England/NEWC-31922E5/2022	EPI_ISL_8739527	2022-01-06	Integrated Covid Hub North East	Wellcome Sanger Institute for the COVID-19 Genomics UK (COG-UK) Consortium	Integrated Covid Hub North East et al	?	?	?
England/NEWC-319243A/2022	EPI_ISL_8739686	2022-01-06	Integrated Covid Hub North East	Wellcome Sanger Institute for the COVID-19 Genomics UK (COG-UK) Consortium	Integrated Covid Hub North East et al	?	?	?
England/NEWC-31925A0/2022	EPI_ISL_8739704	2022-01-06	Integrated Covid Hub North East	Wellcome Sanger Institute for the COVID-19 Genomics UK (COG-UK) Consortium	Integrated Covid Hub North East et al	?	?	?
England/NEWC-3192625/2022	EPI_ISL_8739674	2022-01-06	Integrated Covid Hub North East	Wellcome Sanger Institute for the COVID-19 Genomics UK (COG-UK) Consortium	Integrated Covid Hub North East et al	?	?	?
England/NEWC-3192661/2022	EPI_ISL_8739522	2022-01-06	Integrated Covid Hub North East	Wellcome Sanger Institute for the COVID-19 Genomics UK (COG-UK) Consortium	Integrated Covid Hub North East et al	?	?	?
England/NEWC-31B3B01/2022	EPI_ISL_8759833	2022-01-05	Integrated Covid Hub North East	Wellcome Sanger Institute for the COVID-19 Genomics UK (COG-UK) Consortium	Integrated Covid Hub North East et al	?	?	?
England/NEWC-31B3D38/2022	EPI_ISL_8759887	2022-01-06	Integrated Covid Hub North East	Wellcome Sanger Institute for the COVID-19 Genomics UK (COG-UK) Consortium	Integrated Covid Hub North East et al	?	?	?
England/NEWC-31B3D74/2022	EPI_ISL_8760059	2022-01-07	Integrated Covid Hub North East	Wellcome Sanger Institute for the COVID-19 Genomics UK (COG-UK) Consortium	Integrated Covid Hub North East et al	?	?	?
England/NEWC-31B3DA1/2022	EPI_ISL_8759853	2022-01-07	Integrated Covid Hub North East	Wellcome Sanger Institute for the COVID-19 Genomics UK (COG-UK) Consortium	Integrated Covid Hub North East et al	?	?	?
England/NEWC-31B7F3E/2022	EPI_ISL_8866205	2022-01-02	Integrated Covid Hub North East	Wellcome Sanger Institute for the COVID-19 Genomics UK (COG-UK) Consortium	Integrated Covid Hub North East et al	?	?	?
England/NEWC-31B7FD4/2022	EPI_ISL_8866081	2022-01-08	Integrated Covid Hub North East	Wellcome Sanger Institute for the COVID-19 Genomics UK (COG-UK) Consortium	Integrated Covid Hub North East et al	?	?	?
England/NEWC-31B800D/2022	EPI_ISL_8866026	2022-01-02	Integrated Covid Hub North East	Wellcome Sanger Institute for the COVID-19 Genomics UK (COG-UK) Consortium	Integrated Covid Hub North East et al	?	?	?
England/NEWC-31B8058/2022	EPI_ISL_8866204	2022-01-01	Integrated Covid Hub North East	Wellcome Sanger Institute for the COVID-19 Genomics UK (COG-UK) Consortium	Integrated Covid Hub North East et al	?	?	?
England/NEWC-31B81EC/2022	EPI_ISL_8865988	2022-01-05	Integrated Covid Hub North East	Wellcome Sanger Institute for the COVID-19 Genomics UK (COG-UK) Consortium	Integrated Covid Hub North East et al	?	?	?
England/NEWC-31B8261/2022	EPI_ISL_8866184	2022-01-04	Integrated Covid Hub North East	Wellcome Sanger Institute for the COVID-19 Genomics UK (COG-UK) Consortium	Integrated Covid Hub North East et al	?	?	?
England/NEWC-31B8331/2022	EPI_ISL_8866051	2022-01-04	Integrated Covid Hub North East	Wellcome Sanger Institute for the COVID-19 Genomics UK (COG-UK) Consortium	Integrated Covid Hub North East et al	?	?	?
England/NEWC-31B835F/2022	EPI_ISL_8866050	2022-01-04	Integrated Covid Hub North East	Wellcome Sanger Institute for the COVID-19 Genomics UK (COG-UK) Consortium	Integrated Covid Hub North East et al	?	?	?
England/NEWC-31B83AA/2022	EPI_ISL_8866257	2022-01-08	Integrated Covid Hub North East	Wellcome Sanger Institute for the COVID-19 Genomics UK (COG-UK) Consortium	Integrated Covid Hub North East et al	?	?	?
England/NEWC-31B8410/2022	EPI_ISL_8866092	2022-01-07	Integrated Covid Hub North East	Wellcome Sanger Institute for the COVID-19 Genomics UK (COG-UK) Consortium	Integrated Covid Hub North East et al	?	?	?
England/NEWC-31B843E/2022	EPI_ISL_8865980	2022-01-07	Integrated Covid Hub North East	Wellcome Sanger Institute for the COVID-19 Genomics UK (COG-UK) Consortium	Integrated Covid Hub North East et al	?	?	?
England/NEWC-31B8A78/2022	EPI_ISL_8780804	2022-01-05	Integrated Covid Hub North East	Wellcome Sanger Institute for the COVID-19 Genomics UK (COG-UK) Consortium	Integrated Covid Hub North East et al	?	?	?
England/NEWC-31B8B1B/2022	EPI_ISL_8780757	2022-01-05	Integrated Covid Hub North East	Wellcome Sanger Institute for the COVID-19 Genomics UK (COG-UK) Consortium	Integrated Covid Hub North East et al	?	?	?
England/NEWC-31B8CBE/2022	EPI_ISL_8780984	2022-01-04	Integrated Covid Hub North East	Wellcome Sanger Institute for the COVID-19 Genomics UK (COG-UK) Consortium	Integrated Covid Hub North East et al	?	?	?
England/NEWC-31B8CCD/2022	EPI_ISL_8781112	2022-01-05	Integrated Covid Hub North East	Wellcome Sanger Institute for the COVID-19 Genomics UK (COG-UK) Consortium	Integrated Covid Hub North East et al	?	?	?
England/NEWC-31B8DD9/2022	EPI_ISL_8781073	2022-01-05	Integrated Covid Hub North East	Wellcome Sanger Institute for the COVID-19 Genomics UK (COG-UK) Consortium	Integrated Covid Hub North East et al	?	?	?
England/NEWC-31B8E21/2022	EPI_ISL_8780732	2022-01-04	Integrated Covid Hub North East	Wellcome Sanger Institute for the COVID-19 Genomics UK (COG-UK) Consortium	Integrated Covid Hub North East et al	?	?	?
England/NEWC-31B8E30/2022	EPI_ISL_8780943	2022-01-04	Integrated Covid Hub North East	Wellcome Sanger Institute for the COVID-19 Genomics UK (COG-UK) Consortium	Integrated Covid Hub North East et al	?	?	?
England/NEWC-31B902A/2022	EPI_ISL_8780793	2022-01-04	Integrated Covid Hub North East	Wellcome Sanger Institute for the COVID-19 Genomics UK (COG-UK) Consortium	Integrated Covid Hub North East et al	?	?	?
England/NEWC-31B9673/2022	EPI_ISL_8780778	2022-01-07	Integrated Covid Hub North East	Wellcome Sanger Institute for the COVID-19 Genomics UK (COG-UK) Consortium	Integrated Covid Hub North East et al	?	?	?
England/NEWC-31B9707/2022	EPI_ISL_8780751	2022-01-07	Integrated Covid Hub North East	Wellcome Sanger Institute for the COVID-19 Genomics UK (COG-UK) Consortium	Integrated Covid Hub North East et al	?	?	?
England/NEWC-31B9743/2022	EPI_ISL_8781045	2022-01-07	Integrated Covid Hub North East	Wellcome Sanger Institute for the COVID-19 Genomics UK (COG-UK) Consortium	Integrated Covid Hub North East et al	?	?	?
England/NEWC-31B97AD/2022	EPI_ISL_8780929	2022-01-05	Integrated Covid Hub North East	Wellcome Sanger Institute for the COVID-19 Genomics UK (COG-UK) Consortium	Integrated Covid Hub North East et al	?	?	?
England/NEWC-31B97F8/2022	EPI_ISL_8781116	2022-01-07	Integrated Covid Hub North East	Wellcome Sanger Institute for the COVID-19 Genomics UK (COG-UK) Consortium	Integrated Covid Hub North East et al	?	?	?
England/NEWC-31B98B9/2022	EPI_ISL_8781003	2022-01-03	Integrated Covid Hub North East	Wellcome Sanger Institute for the COVID-19 Genomics UK (COG-UK) Consortium	Integrated Covid Hub North East et al	?	?	?
England/NEWC-31B98F5/2022	EPI_ISL_8780868	2022-01-05	Integrated Covid Hub North East	Wellcome Sanger Institute for the COVID-19 Genomics UK (COG-UK) Consortium	Integrated Covid Hub North East et al	?	?	?
England/NEWC-31B994D/2022	EPI_ISL_8780764	2022-01-07	Integrated Covid Hub North East	Wellcome Sanger Institute for the COVID-19 Genomics UK (COG-UK) Consortium	Integrated Covid Hub North East et al	?	?	?
England/NEWC-31CAB34/2022	EPI_ISL_8775318	2022-01-09	Integrated Covid Hub North East	Wellcome Sanger Institute for the COVID-19 Genomics UK (COG-UK) Consortium	Integrated Covid Hub North East et al	?	?	?
England/NEWC-31CAB43/2022	EPI_ISL_8775243	2022-01-09	Integrated Covid Hub North East	Wellcome Sanger Institute for the COVID-19 Genomics UK (COG-UK) Consortium	Integrated Covid Hub North East et al	?	?	?
England/NEWC-31CAC22/2022	EPI_ISL_8775098	2022-01-09	Integrated Covid Hub North East	Wellcome Sanger Institute for the COVID-19 Genomics UK (COG-UK) Consortium	Integrated Covid Hub North East et al	?	?	?
England/NEWC-31CAC8C/2022	EPI_ISL_8775221	2022-01-09	Integrated Covid Hub North East	Wellcome Sanger Institute for the COVID-19 Genomics UK (COG-UK) Consortium	Integrated Covid Hub North East et al	?	?	?
England/NEWC-31CACE6/2022	EPI_ISL_8775203	2022-01-09	Integrated Covid Hub North East	Wellcome Sanger Institute for the COVID-19 Genomics UK (COG-UK) Consortium	Integrated Covid Hub North East et al	?	?	?
England/NEWC-31CAD5C/2022	EPI_ISL_8775182	2022-01-09	Integrated Covid Hub North East	Wellcome Sanger Institute for the COVID-19 Genomics UK (COG-UK) Consortium	Integrated Covid Hub North East et al	?	?	?
England/NEWC-31CAE3B/2022	EPI_ISL_8775297	2022-01-09	Integrated Covid Hub North East	Wellcome Sanger Institute for the COVID-19 Genomics UK (COG-UK) Consortium	Integrated Covid Hub North East et al	?	?	?
England/NEWC-31CAEC2/2022	EPI_ISL_8775227	2022-01-09	Integrated Covid Hub North East	Wellcome Sanger Institute for the COVID-19 Genomics UK (COG-UK) Consortium	Integrated Covid Hub North East et al	?	?	?
England/NEWC-31CAEFF/2022	EPI_ISL_8775261	2022-01-09	Integrated Covid Hub North East	Wellcome Sanger Institute for the COVID-19 Genomics UK (COG-UK) Consortium	Integrated Covid Hub North East et al	?	?	?
England/NEWC-31CAF1A/2022	EPI_ISL_8775255	2022-01-09	Integrated Covid Hub North East	Wellcome Sanger Institute for the COVID-19 Genomics UK (COG-UK) Consortium	Integrated Covid Hub North East et al	?	?	?
England/NEWC-31CAF92/2022	EPI_ISL_8775109	2022-01-08	Integrated Covid Hub North East	Wellcome Sanger Institute for the COVID-19 Genomics UK (COG-UK) Consortium	Integrated Covid Hub North East et al	?	?	?
England/NEWC-31CAFB0/2022	EPI_ISL_8775183	2022-01-09	Integrated Covid Hub North East	Wellcome Sanger Institute for the COVID-19 Genomics UK (COG-UK) Consortium	Integrated Covid Hub North East et al	?	?	?
England/NEWC-31CD1C6/2022	EPI_ISL_8775197	2022-01-09	Integrated Covid Hub North East	Wellcome Sanger Institute for the COVID-19 Genomics UK (COG-UK) Consortium	Integrated Covid Hub North East et al	?	?	?
England/NEWC-31CD32A/2022	EPI_ISL_8775242	2022-01-09	Integrated Covid Hub North East	Wellcome Sanger Institute for the COVID-19 Genomics UK (COG-UK) Consortium	Integrated Covid Hub North East et al	?	?	?
England/NEWC-31CF14C/2022	EPI_ISL_8775285	2022-01-09	Integrated Covid Hub North East	Wellcome Sanger Institute for the COVID-19 Genomics UK (COG-UK) Consortium	Integrated Covid Hub North East et al	?	?	?
England/NEWC-31CF197/2022	EPI_ISL_8775114	2022-01-09	Integrated Covid Hub North East	Wellcome Sanger Institute for the COVID-19 Genomics UK (COG-UK) Consortium	Integrated Covid Hub North East et al	?	?	?
England/NEWC-31CF1F1/2022	EPI_ISL_8775260	2022-01-09	Integrated Covid Hub North East	Wellcome Sanger Institute for the COVID-19 Genomics UK (COG-UK) Consortium	Integrated Covid Hub North East et al	?	?	?
England/NEWC-31CF337/2022	EPI_ISL_8775222	2022-01-03	Integrated Covid Hub North East	Wellcome Sanger Institute for the COVID-19 Genomics UK (COG-UK) Consortium	Integrated Covid Hub North East et al	?	?	?
England/NEWC-31CF373/2022	EPI_ISL_8775337	2022-01-09	Integrated Covid Hub North East	Wellcome Sanger Institute for the COVID-19 Genomics UK (COG-UK) Consortium	Integrated Covid Hub North East et al	?	?	?
England/NEWC-31CF3A0/2022	EPI_ISL_8775150	2022-01-09	Integrated Covid Hub North East	Wellcome Sanger Institute for the COVID-19 Genomics UK (COG-UK) Consortium	Integrated Covid Hub North East et al	?	?	?
England/NEWC-31CF434/2022	EPI_ISL_8775143	2022-01-03	Integrated Covid Hub North East	Wellcome Sanger Institute for the COVID-19 Genomics UK (COG-UK) Consortium	Integrated Covid Hub North East et al	?	?	?
England/NEWC-31CF470/2022	EPI_ISL_8775279	2022-01-09	Integrated Covid Hub North East	Wellcome Sanger Institute for the COVID-19 Genomics UK (COG-UK) Consortium	Integrated Covid Hub North East et al	?	?	?
England/NEWC-31CF504/2022	EPI_ISL_8775348	2022-01-09	Integrated Covid Hub North East	Wellcome Sanger Institute for the COVID-19 Genomics UK (COG-UK) Consortium	Integrated Covid Hub North East et al	?	?	?
England/NEWC-31CF57D/2022	EPI_ISL_8775346	2022-01-04	Integrated Covid Hub North East	Wellcome Sanger Institute for the COVID-19 Genomics UK (COG-UK) Consortium	Integrated Covid Hub North East et al	?	?	?
England/NEWC-31CF59B/2022	EPI_ISL_8775345	2022-01-09	Integrated Covid Hub North East	Wellcome Sanger Institute for the COVID-19 Genomics UK (COG-UK) Consortium	Integrated Covid Hub North East et al	?	?	?
England/NEWC-31CF5C8/2022	EPI_ISL_8775269	2022-01-09	Integrated Covid Hub North East	Wellcome Sanger Institute for the COVID-19 Genomics UK (COG-UK) Consortium	Integrated Covid Hub North East et al	?	?	?
England/NEWC-31CF63E/2022	EPI_ISL_8775288	2022-01-06	Integrated Covid Hub North East	Wellcome Sanger Institute for the COVID-19 Genomics UK (COG-UK) Consortium	Integrated Covid Hub North East et al	?	?	?
England/NEWC-31D14D5/2022	EPI_ISL_8755501	2022-01-09	Integrated Covid Hub North East	Wellcome Sanger Institute for the COVID-19 Genomics UK (COG-UK) Consortium	Integrated Covid Hub North East et al	?	?	?
England/NEWC-31D151E/2022	EPI_ISL_8755388	2022-01-06	Integrated Covid Hub North East	Wellcome Sanger Institute for the COVID-19 Genomics UK (COG-UK) Consortium	Integrated Covid Hub North East et al	?	?	?
England/NEWC-31D339A/2022	EPI_ISL_8774874	2022-01-04	Integrated Covid Hub North East	Wellcome Sanger Institute for the COVID-19 Genomics UK (COG-UK) Consortium	Integrated Covid Hub North East et al	?	?	?
England/NEWC-31DC953/2022	EPI_ISL_8777221	2022-01-09	Integrated Covid Hub North East	Wellcome Sanger Institute for the COVID-19 Genomics UK (COG-UK) Consortium	Integrated Covid Hub North East et al	?	?	?
England/NEWC-31DC9CC/2022	EPI_ISL_8777111	2022-01-09	Integrated Covid Hub North East	Wellcome Sanger Institute for the COVID-19 Genomics UK (COG-UK) Consortium	Integrated Covid Hub North East et al	?	?	?
England/NEWC-31DCA14/2022	EPI_ISL_8777237	2022-01-09	Integrated Covid Hub North East	Wellcome Sanger Institute for the COVID-19 Genomics UK (COG-UK) Consortium	Integrated Covid Hub North East et al	?	?	?
England/NEWC-31DD14B/2022	EPI_ISL_8777217	2022-01-09	Integrated Covid Hub North East	Wellcome Sanger Institute for the COVID-19 Genomics UK (COG-UK) Consortium	Integrated Covid Hub North East et al	?	?	?
England/NEWC-31DD178/2022	EPI_ISL_8777218	2022-01-09	Integrated Covid Hub North East	Wellcome Sanger Institute for the COVID-19 Genomics UK (COG-UK) Consortium	Integrated Covid Hub North East et al	?	?	?
England/NEWC-31DDE80/2022	EPI_ISL_8774644	2022-01-05	Integrated Covid Hub North East	Wellcome Sanger Institute for the COVID-19 Genomics UK (COG-UK) Consortium	Integrated Covid Hub North East et al	?	?	?
England/NEWC-31DDEF9/2022	EPI_ISL_8774541	2022-01-05	Integrated Covid Hub North East	Wellcome Sanger Institute for the COVID-19 Genomics UK (COG-UK) Consortium	Integrated Covid Hub North East et al	?	?	?
England/NEWC-31DE098/2022	EPI_ISL_8774691	2022-01-04	Integrated Covid Hub North East	Wellcome Sanger Institute for the COVID-19 Genomics UK (COG-UK) Consortium	Integrated Covid Hub North East et al	?	?	?
England/NEWC-31DE0D4/2022	EPI_ISL_8774587	2022-01-08	Integrated Covid Hub North East	Wellcome Sanger Institute for the COVID-19 Genomics UK (COG-UK) Consortium	Integrated Covid Hub North East et al	?	?	?
England/NEWC-31DE1D1/2022	EPI_ISL_8774547	2022-01-09	Integrated Covid Hub North East	Wellcome Sanger Institute for the COVID-19 Genomics UK (COG-UK) Consortium	Integrated Covid Hub North East et al	?	?	?
England/NEWC-31DE265/2022	EPI_ISL_8774813	2022-01-02	Integrated Covid Hub North East	Wellcome Sanger Institute for the COVID-19 Genomics UK (COG-UK) Consortium	Integrated Covid Hub North East et al	?	?	?
England/NEWC-31DE326/2022	EPI_ISL_8774549	2022-01-09	Integrated Covid Hub North East	Wellcome Sanger Institute for the COVID-19 Genomics UK (COG-UK) Consortium	Integrated Covid Hub North East et al	?	?	?
England/NEWC-31DE344/2022	EPI_ISL_8774567	2022-01-06	Integrated Covid Hub North East	Wellcome Sanger Institute for the COVID-19 Genomics UK (COG-UK) Consortium	Integrated Covid Hub North East et al	?	?	?
England/NEWC-31DE3CC/2022	EPI_ISL_8774653	2022-01-09	Integrated Covid Hub North East	Wellcome Sanger Institute for the COVID-19 Genomics UK (COG-UK) Consortium	Integrated Covid Hub North East et al	?	?	?
England/NEWC-31DE502/2022	EPI_ISL_8774588	2022-01-09	Integrated Covid Hub North East	Wellcome Sanger Institute for the COVID-19 Genomics UK (COG-UK) Consortium	Integrated Covid Hub North East et al	?	?	?
England/NEWC-31DE520/2022	EPI_ISL_8774555	2022-01-09	Integrated Covid Hub North East	Wellcome Sanger Institute for the COVID-19 Genomics UK (COG-UK) Consortium	Integrated Covid Hub North East et al	?	?	?
England/NEWC-31DE57B/2022	EPI_ISL_8774609	2022-01-04	Integrated Covid Hub North East	Wellcome Sanger Institute for the COVID-19 Genomics UK (COG-UK) Consortium	Integrated Covid Hub North East et al	?	?	?
England/NEWC-31DE6C3/2022	EPI_ISL_8774806	2022-01-09	Integrated Covid Hub North East	Wellcome Sanger Institute for the COVID-19 Genomics UK (COG-UK) Consortium	Integrated Covid Hub North East et al	?	?	?
England/NEWC-31DE784/2022	EPI_ISL_8774704	2022-01-09	Integrated Covid Hub North East	Wellcome Sanger Institute for the COVID-19 Genomics UK (COG-UK) Consortium	Integrated Covid Hub North East et al	?	?	?
England/NEWC-31DE7A2/2022	EPI_ISL_8774830	2022-01-09	Integrated Covid Hub North East	Wellcome Sanger Institute for the COVID-19 Genomics UK (COG-UK) Consortium	Integrated Covid Hub North East et al	?	?	?
England/NEWC-31DE7EE/2022	EPI_ISL_8774679	2022-01-09	Integrated Covid Hub North East	Wellcome Sanger Institute for the COVID-19 Genomics UK (COG-UK) Consortium	Integrated Covid Hub North East et al	?	?	?
England/NEWC-31DE7FD/2022	EPI_ISL_8774696	2022-01-09	Integrated Covid Hub North East	Wellcome Sanger Institute for the COVID-19 Genomics UK (COG-UK) Consortium	Integrated Covid Hub North East et al	?	?	?
England/NEWC-31DE8CD/2022	EPI_ISL_8774800	2022-01-09	Integrated Covid Hub North East	Wellcome Sanger Institute for the COVID-19 Genomics UK (COG-UK) Consortium	Integrated Covid Hub North East et al	?	?	?
England/NEWC-31DE8FA/2022	EPI_ISL_8774789	2022-01-09	Integrated Covid Hub North East	Wellcome Sanger Institute for the COVID-19 Genomics UK (COG-UK) Consortium	Integrated Covid Hub North East et al	?	?	?
England/NEWC-31DE951/2022	EPI_ISL_8774668	2022-01-09	Integrated Covid Hub North East	Wellcome Sanger Institute for the COVID-19 Genomics UK (COG-UK) Consortium	Integrated Covid Hub North East et al	?	?	?
England/NEWC-31DE9F7/2022	EPI_ISL_8774807	2022-01-09	Integrated Covid Hub North East	Wellcome Sanger Institute for the COVID-19 Genomics UK (COG-UK) Consortium	Integrated Covid Hub North East et al	?	?	?
England/NEWC-31DEB79/2022	EPI_ISL_8774599	2022-01-09	Integrated Covid Hub North East	Wellcome Sanger Institute for the COVID-19 Genomics UK (COG-UK) Consortium	Integrated Covid Hub North East et al	?	?	?
England/NEWC-31DEB97/2022	EPI_ISL_8774725	2022-01-09	Integrated Covid Hub North East	Wellcome Sanger Institute for the COVID-19 Genomics UK (COG-UK) Consortium	Integrated Covid Hub North East et al	?	?	?
England/NEWC-31DEBD3/2022	EPI_ISL_8774818	2022-01-09	Integrated Covid Hub North East	Wellcome Sanger Institute for the COVID-19 Genomics UK (COG-UK) Consortium	Integrated Covid Hub North East et al	?	?	?
England/NEWC-31DEC0D/2022	EPI_ISL_8774625	2022-01-09	Integrated Covid Hub North East	Wellcome Sanger Institute for the COVID-19 Genomics UK (COG-UK) Consortium	Integrated Covid Hub North East et al	?	?	?
England/NEWC-31DEC49/2022	EPI_ISL_8774568	2022-01-06	Integrated Covid Hub North East	Wellcome Sanger Institute for the COVID-19 Genomics UK (COG-UK) Consortium	Integrated Covid Hub North East et al	?	?	?
England/NEWC-31FA02D/2022	EPI_ISL_8864215	2022-01-09	Integrated Covid Hub North East	Wellcome Sanger Institute for the COVID-19 Genomics UK (COG-UK) Consortium	Integrated Covid Hub North East et al	?	?	?
England/NEWC-31FA38E/2022	EPI_ISL_8864343	2022-01-04	Integrated Covid Hub North East	Wellcome Sanger Institute for the COVID-19 Genomics UK (COG-UK) Consortium	Integrated Covid Hub North East et al	?	?	?
England/NEWC-31FB499/2022	EPI_ISL_8864298	2022-01-09	Integrated Covid Hub North East	Wellcome Sanger Institute for the COVID-19 Genomics UK (COG-UK) Consortium	Integrated Covid Hub North East et al	?	?	?
England/NEWC-31FB657/2022	EPI_ISL_8864264	2022-01-09	Integrated Covid Hub North East	Wellcome Sanger Institute for the COVID-19 Genomics UK (COG-UK) Consortium	Integrated Covid Hub North East et al	?	?	?
England/NEWC-31FB781/2022	EPI_ISL_8864227	2022-01-09	Integrated Covid Hub North East	Wellcome Sanger Institute for the COVID-19 Genomics UK (COG-UK) Consortium	Integrated Covid Hub North East et al	?	?	?
England/NEWC-31FC95D/2022	EPI_ISL_8864292	2022-01-10	Integrated Covid Hub North East	Wellcome Sanger Institute for the COVID-19 Genomics UK (COG-UK) Consortium	Integrated Covid Hub North East et al	?	?	?
England/NEWC-31FCB48/2022	EPI_ISL_8864160	2022-01-10	Integrated Covid Hub North East	Wellcome Sanger Institute for the COVID-19 Genomics UK (COG-UK) Consortium	Integrated Covid Hub North East et al	?	?	?
England/NEWC-31FCE8B/2022	EPI_ISL_8864217	2022-01-10	Integrated Covid Hub North East	Wellcome Sanger Institute for the COVID-19 Genomics UK (COG-UK) Consortium	Integrated Covid Hub North East et al	?	?	?
England/NEWC-31FDEB7/2022	EPI_ISL_8820971	2022-01-09	Integrated Covid Hub North East	Wellcome Sanger Institute for the COVID-19 Genomics UK (COG-UK) Consortium	Integrated Covid Hub North East et al	?	?	?
England/NEWC-31FE627/2022	EPI_ISL_8821578	2022-01-09	Integrated Covid Hub North East	Wellcome Sanger Institute for the COVID-19 Genomics UK (COG-UK) Consortium	Integrated Covid Hub North East et al	?	?	?
England/NEWC-31FE742/2022	EPI_ISL_8821647	2022-01-10	Integrated Covid Hub North East	Wellcome Sanger Institute for the COVID-19 Genomics UK (COG-UK) Consortium	Integrated Covid Hub North East et al	?	?	?
England/NEWC-31FE77F/2022	EPI_ISL_8821567	2022-01-10	Integrated Covid Hub North East	Wellcome Sanger Institute for the COVID-19 Genomics UK (COG-UK) Consortium	Integrated Covid Hub North East et al	?	?	?
England/NEWC-31FEA94/2022	EPI_ISL_8821656	2022-01-09	Integrated Covid Hub North East	Wellcome Sanger Institute for the COVID-19 Genomics UK (COG-UK) Consortium	Integrated Covid Hub North East et al	?	?	?
England/NEWC-31FEAA3/2022	EPI_ISL_8821690	2022-01-09	Integrated Covid Hub North East	Wellcome Sanger Institute for the COVID-19 Genomics UK (COG-UK) Consortium	Integrated Covid Hub North East et al	?	?	?
England/NEWC-31FEB0A/2022	EPI_ISL_8821694	2022-01-07	Integrated Covid Hub North East	Wellcome Sanger Institute for the COVID-19 Genomics UK (COG-UK) Consortium	Integrated Covid Hub North East et al	?	?	?
England/NEWC-31FEB19/2022	EPI_ISL_8821614	2022-01-07	Integrated Covid Hub North East	Wellcome Sanger Institute for the COVID-19 Genomics UK (COG-UK) Consortium	Integrated Covid Hub North East et al	?	?	?
England/NEWC-31FFDB8/2022	EPI_ISL_8821178	2022-01-10	Integrated Covid Hub North East	Wellcome Sanger Institute for the COVID-19 Genomics UK (COG-UK) Consortium	Integrated Covid Hub North East et al	?	?	?
England/NEWC-31FFDF4/2022	EPI_ISL_8821491	2022-01-04	Integrated Covid Hub North East	Wellcome Sanger Institute for the COVID-19 Genomics UK (COG-UK) Consortium	Integrated Covid Hub North East et al	?	?	?
England/NEWC-31FFE5B/2022	EPI_ISL_8821396	2022-01-10	Integrated Covid Hub North East	Wellcome Sanger Institute for the COVID-19 Genomics UK (COG-UK) Consortium	Integrated Covid Hub North East et al	?	?	?
England/NEWC-320016C/2022	EPI_ISL_8821351	2022-01-06	Integrated Covid Hub North East	Wellcome Sanger Institute for the COVID-19 Genomics UK (COG-UK) Consortium	Integrated Covid Hub North East et al	?	?	?
England/NEWC-32001E4/2022	EPI_ISL_8821236	2022-01-05	Integrated Covid Hub North East	Wellcome Sanger Institute for the COVID-19 Genomics UK (COG-UK) Consortium	Integrated Covid Hub North East et al	?	?	?
England/NEWC-320023C/2022	EPI_ISL_8821522	2022-01-06	Integrated Covid Hub North East	Wellcome Sanger Institute for the COVID-19 Genomics UK (COG-UK) Consortium	Integrated Covid Hub North East et al	?	?	?
England/NEWC-3200278/2022	EPI_ISL_8821194	2022-01-06	Integrated Covid Hub North East	Wellcome Sanger Institute for the COVID-19 Genomics UK (COG-UK) Consortium	Integrated Covid Hub North East et al	?	?	?
England/NEWC-3200357/2022	EPI_ISL_8821484	2022-01-04	Integrated Covid Hub North East	Wellcome Sanger Institute for the COVID-19 Genomics UK (COG-UK) Consortium	Integrated Covid Hub North East et al	?	?	?
England/NEWC-3201550/2022	EPI_ISL_8821826	2022-01-09	Integrated Covid Hub North East	Wellcome Sanger Institute for the COVID-19 Genomics UK (COG-UK) Consortium	Integrated Covid Hub North East et al	?	?	?
England/NEWC-3201699/2022	EPI_ISL_8821988	2022-01-09	Integrated Covid Hub North East	Wellcome Sanger Institute for the COVID-19 Genomics UK (COG-UK) Consortium	Integrated Covid Hub North East et al	?	?	?
England/NEWC-320173C/2022	EPI_ISL_8822134	2022-01-06	Integrated Covid Hub North East	Wellcome Sanger Institute for the COVID-19 Genomics UK (COG-UK) Consortium	Integrated Covid Hub North East et al	?	?	?
England/NEWC-32017D2/2022	EPI_ISL_8821969	2022-01-09	Integrated Covid Hub North East	Wellcome Sanger Institute for the COVID-19 Genomics UK (COG-UK) Consortium	Integrated Covid Hub North East et al	?	?	?
England/NEWC-32017F0/2022	EPI_ISL_8821833	2022-01-09	Integrated Covid Hub North East	Wellcome Sanger Institute for the COVID-19 Genomics UK (COG-UK) Consortium	Integrated Covid Hub North East et al	?	?	?
England/NEWC-320182A/2022	EPI_ISL_8821934	2022-01-06	Integrated Covid Hub North East	Wellcome Sanger Institute for the COVID-19 Genomics UK (COG-UK) Consortium	Integrated Covid Hub North East et al	?	?	?
England/NEWC-3201848/2022	EPI_ISL_8822072	2022-01-06	Integrated Covid Hub North East	Wellcome Sanger Institute for the COVID-19 Genomics UK (COG-UK) Consortium	Integrated Covid Hub North East et al	?	?	?
England/NEWC-32019DC/2022	EPI_ISL_8821983	2022-01-09	Integrated Covid Hub North East	Wellcome Sanger Institute for the COVID-19 Genomics UK (COG-UK) Consortium	Integrated Covid Hub North East et al	?	?	?
England/NEWC-32019EB/2022	EPI_ISL_8822055	2022-01-06	Integrated Covid Hub North East	Wellcome Sanger Institute for the COVID-19 Genomics UK (COG-UK) Consortium	Integrated Covid Hub North East et al	?	?	?
England/NEWC-3201A7F/2022	EPI_ISL_8821890	2022-01-06	Integrated Covid Hub North East	Wellcome Sanger Institute for the COVID-19 Genomics UK (COG-UK) Consortium	Integrated Covid Hub North East et al	?	?	?
England/NEWC-3217672/2022	EPI_ISL_8816005	2022-01-09	Integrated Covid Hub North East	Wellcome Sanger Institute for the COVID-19 Genomics UK (COG-UK) Consortium	Integrated Covid Hub North East et al	?	?	?
England/NEWC-321B09E/2022	EPI_ISL_8816263	2022-01-08	Integrated Covid Hub North East	Wellcome Sanger Institute for the COVID-19 Genomics UK (COG-UK) Consortium	Integrated Covid Hub North East et al	?	?	?
England/NEWC-321B0BC/2022	EPI_ISL_8816168	2022-01-07	Integrated Covid Hub North East	Wellcome Sanger Institute for the COVID-19 Genomics UK (COG-UK) Consortium	Integrated Covid Hub North East et al	?	?	?
England/NEWC-321B17D/2022	EPI_ISL_8816353	2022-01-08	Integrated Covid Hub North East	Wellcome Sanger Institute for the COVID-19 Genomics UK (COG-UK) Consortium	Integrated Covid Hub North East et al	?	?	?
England/NEWC-321B474/2022	EPI_ISL_8816230	2022-01-08	Integrated Covid Hub North East	Wellcome Sanger Institute for the COVID-19 Genomics UK (COG-UK) Consortium	Integrated Covid Hub North East et al	?	?	?
England/NEWC-321B492/2022	EPI_ISL_8816358	2022-01-08	Integrated Covid Hub North East	Wellcome Sanger Institute for the COVID-19 Genomics UK (COG-UK) Consortium	Integrated Covid Hub North East et al	?	?	?
England/NEWC-32201B1/2022	EPI_ISL_8819625	2022-01-08	Integrated Covid Hub North East	Wellcome Sanger Institute for the COVID-19 Genomics UK (COG-UK) Consortium	Integrated Covid Hub North East et al	?	?	?
England/NEWC-3220209/2022	EPI_ISL_8819731	2022-01-10	Integrated Covid Hub North East	Wellcome Sanger Institute for the COVID-19 Genomics UK (COG-UK) Consortium	Integrated Covid Hub North East et al	?	?	?
England/NEWC-32220C1/2022	EPI_ISL_8942330	2022-01-09	Integrated Covid Hub North East	Wellcome Sanger Institute for the COVID-19 Genomics UK (COG-UK) Consortium	Integrated Covid Hub North East et al	?	?	?
England/NEWC-3223C80/2022	EPI_ISL_8860445	2022-01-10	Integrated Covid Hub North East	Wellcome Sanger Institute for the COVID-19 Genomics UK (COG-UK) Consortium	Integrated Covid Hub North East et al	?	?	?
England/NEWC-3223D50/2022	EPI_ISL_8860337	2022-01-09	Integrated Covid Hub North East	Wellcome Sanger Institute for the COVID-19 Genomics UK (COG-UK) Consortium	Integrated Covid Hub North East et al	?	?	?
England/NEWC-3225BAF/2022	EPI_ISL_8860207	2022-01-08	Integrated Covid Hub North East	Wellcome Sanger Institute for the COVID-19 Genomics UK (COG-UK) Consortium	Integrated Covid Hub North East et al	?	?	?
England/NEWC-3225D5E/2022	EPI_ISL_8860251	2022-01-08	Integrated Covid Hub North East	Wellcome Sanger Institute for the COVID-19 Genomics UK (COG-UK) Consortium	Integrated Covid Hub North East et al	?	?	?
England/NEWC-3225D6D/2022	EPI_ISL_8860388	2022-01-09	Integrated Covid Hub North East	Wellcome Sanger Institute for the COVID-19 Genomics UK (COG-UK) Consortium	Integrated Covid Hub North East et al	?	?	?
England/NEWC-32459FA/2022	EPI_ISL_8852964	2022-01-12	Integrated Covid Hub North East	Wellcome Sanger Institute for the COVID-19 Genomics UK (COG-UK) Consortium	Integrated Covid Hub North East et al	?	?	?
England/NEWC-3245AE8/2022	EPI_ISL_8852979	2022-01-12	Integrated Covid Hub North East	Wellcome Sanger Institute for the COVID-19 Genomics UK (COG-UK) Consortium	Integrated Covid Hub North East et al	?	?	?
England/NEWC-3245B30/2022	EPI_ISL_8852704	2022-01-12	Integrated Covid Hub North East	Wellcome Sanger Institute for the COVID-19 Genomics UK (COG-UK) Consortium	Integrated Covid Hub North East et al	?	?	?
England/NEWC-3245F07/2022	EPI_ISL_8852639	2022-01-12	Integrated Covid Hub North East	Wellcome Sanger Institute for the COVID-19 Genomics UK (COG-UK) Consortium	Integrated Covid Hub North East et al	?	?	?
England/NEWC-3245F52/2022	EPI_ISL_8852878	2022-01-12	Integrated Covid Hub North East	Wellcome Sanger Institute for the COVID-19 Genomics UK (COG-UK) Consortium	Integrated Covid Hub North East et al	?	?	?
England/NEWC-3245F61/2022	EPI_ISL_8852513	2022-01-12	Integrated Covid Hub North East	Wellcome Sanger Institute for the COVID-19 Genomics UK (COG-UK) Consortium	Integrated Covid Hub North East et al	?	?	?
England/NEWC-3247DCF/2022	EPI_ISL_8935076	2022-01-11	Integrated Covid Hub North East	Wellcome Sanger Institute for the COVID-19 Genomics UK (COG-UK) Consortium	Integrated Covid Hub North East et al	?	?	?
England/NEWC-3247E17/2022	EPI_ISL_8934886	2022-01-10	Integrated Covid Hub North East	Wellcome Sanger Institute for the COVID-19 Genomics UK (COG-UK) Consortium	Integrated Covid Hub North East et al	?	?	?
England/NEWC-3247F6F/2022	EPI_ISL_8934792	2022-01-11	Integrated Covid Hub North East	Wellcome Sanger Institute for the COVID-19 Genomics UK (COG-UK) Consortium	Integrated Covid Hub North East et al	?	?	?
England/NEWC-3247F9C/2022	EPI_ISL_8935070	2022-01-11	Integrated Covid Hub North East	Wellcome Sanger Institute for the COVID-19 Genomics UK (COG-UK) Consortium	Integrated Covid Hub North East et al	?	?	?
England/NEWC-3247FE7/2022	EPI_ISL_8934892	2022-01-10	Integrated Covid Hub North East	Wellcome Sanger Institute for the COVID-19 Genomics UK (COG-UK) Consortium	Integrated Covid Hub North East et al	?	?	?
England/NEWC-3248010/2022	EPI_ISL_8934850	2022-01-11	Integrated Covid Hub North East	Wellcome Sanger Institute for the COVID-19 Genomics UK (COG-UK) Consortium	Integrated Covid Hub North East et al	?	?	?
England/NEWC-32480B6/2022	EPI_ISL_8935169	2022-01-10	Integrated Covid Hub North East	Wellcome Sanger Institute for the COVID-19 Genomics UK (COG-UK) Consortium	Integrated Covid Hub North East et al	?	?	?
England/NEWC-32481C2/2022	EPI_ISL_8935267	2022-01-11	Integrated Covid Hub North East	Wellcome Sanger Institute for the COVID-19 Genomics UK (COG-UK) Consortium	Integrated Covid Hub North East et al	?	?	?
England/NEWC-3248256/2022	EPI_ISL_8934818	2022-01-11	Integrated Covid Hub North East	Wellcome Sanger Institute for the COVID-19 Genomics UK (COG-UK) Consortium	Integrated Covid Hub North East et al	?	?	?
England/NEWC-3248A21/2022	EPI_ISL_8934959	2022-01-11	Integrated Covid Hub North East	Wellcome Sanger Institute for the COVID-19 Genomics UK (COG-UK) Consortium	Integrated Covid Hub North East et al	?	?	?
England/NEWC-3248A4F/2022	EPI_ISL_8935186	2022-01-12	Integrated Covid Hub North East	Wellcome Sanger Institute for the COVID-19 Genomics UK (COG-UK) Consortium	Integrated Covid Hub North East et al	?	?	?
England/NEWC-3248A5E/2022	EPI_ISL_8934880	2022-01-11	Integrated Covid Hub North East	Wellcome Sanger Institute for the COVID-19 Genomics UK (COG-UK) Consortium	Integrated Covid Hub North East et al	?	?	?
England/NEWC-3248AF4/2022	EPI_ISL_8934826	2022-01-12	Integrated Covid Hub North East	Wellcome Sanger Institute for the COVID-19 Genomics UK (COG-UK) Consortium	Integrated Covid Hub North East et al	?	?	?
England/NEWC-3248B00/2022	EPI_ISL_8934973	2022-01-12	Integrated Covid Hub North East	Wellcome Sanger Institute for the COVID-19 Genomics UK (COG-UK) Consortium	Integrated Covid Hub North East et al	?	?	?
England/NEWC-3248B4C/2022	EPI_ISL_8935162	2022-01-10	Integrated Covid Hub North East	Wellcome Sanger Institute for the COVID-19 Genomics UK (COG-UK) Consortium	Integrated Covid Hub North East et al	?	?	?
England/NEWC-3248B5B/2022	EPI_ISL_8934905	2022-01-10	Integrated Covid Hub North East	Wellcome Sanger Institute for the COVID-19 Genomics UK (COG-UK) Consortium	Integrated Covid Hub North East et al	?	?	?
England/NEWC-3248B79/2022	EPI_ISL_8935182	2022-01-12	Integrated Covid Hub North East	Wellcome Sanger Institute for the COVID-19 Genomics UK (COG-UK) Consortium	Integrated Covid Hub North East et al	?	?	?
England/NEWC-3248BF1/2022	EPI_ISL_8934802	2022-01-10	Integrated Covid Hub North East	Wellcome Sanger Institute for the COVID-19 Genomics UK (COG-UK) Consortium	Integrated Covid Hub North East et al	?	?	?
England/NEWC-3248C58/2022	EPI_ISL_8934926	2022-01-11	Integrated Covid Hub North East	Wellcome Sanger Institute for the COVID-19 Genomics UK (COG-UK) Consortium	Integrated Covid Hub North East et al	?	?	?
England/NEWC-3248C67/2022	EPI_ISL_8935220	2022-01-11	Integrated Covid Hub North East	Wellcome Sanger Institute for the COVID-19 Genomics UK (COG-UK) Consortium	Integrated Covid Hub North East et al	?	?	?
England/NEWC-3248C94/2022	EPI_ISL_8934816	2022-01-11	Integrated Covid Hub North East	Wellcome Sanger Institute for the COVID-19 Genomics UK (COG-UK) Consortium	Integrated Covid Hub North East et al	?	?	?
England/NEWC-3248D19/2022	EPI_ISL_8934952	2022-01-11	Integrated Covid Hub North East	Wellcome Sanger Institute for the COVID-19 Genomics UK (COG-UK) Consortium	Integrated Covid Hub North East et al	?	?	?
England/NEWC-3248D64/2022	EPI_ISL_8935044	2022-01-10	Integrated Covid Hub North East	Wellcome Sanger Institute for the COVID-19 Genomics UK (COG-UK) Consortium	Integrated Covid Hub North East et al	?	?	?
England/NEWC-3248DA0/2022	EPI_ISL_8935204	2022-01-11	Integrated Covid Hub North East	Wellcome Sanger Institute for the COVID-19 Genomics UK (COG-UK) Consortium	Integrated Covid Hub North East et al	?	?	?
England/NEWC-3248DFB/2022	EPI_ISL_8934865	2022-01-11	Integrated Covid Hub North East	Wellcome Sanger Institute for the COVID-19 Genomics UK (COG-UK) Consortium	Integrated Covid Hub North East et al	?	?	?
England/NEWC-3248E34/2022	EPI_ISL_8934786	2022-01-10	Integrated Covid Hub North East	Wellcome Sanger Institute for the COVID-19 Genomics UK (COG-UK) Consortium	Integrated Covid Hub North East et al	?	?	?
England/NEWC-3248E43/2022	EPI_ISL_8934941	2022-01-10	Integrated Covid Hub North East	Wellcome Sanger Institute for the COVID-19 Genomics UK (COG-UK) Consortium	Integrated Covid Hub North East et al	?	?	?
England/NEWC-324960E/2022	EPI_ISL_8940028	2022-01-12	Integrated Covid Hub North East	Wellcome Sanger Institute for the COVID-19 Genomics UK (COG-UK) Consortium	Integrated Covid Hub North East et al	?	?	?
England/NEWC-3249677/2022	EPI_ISL_8939991	2022-01-11	Integrated Covid Hub North East	Wellcome Sanger Institute for the COVID-19 Genomics UK (COG-UK) Consortium	Integrated Covid Hub North East et al	?	?	?
England/NEWC-32496FF/2022	EPI_ISL_8940129	2022-01-12	Integrated Covid Hub North East	Wellcome Sanger Institute for the COVID-19 Genomics UK (COG-UK) Consortium	Integrated Covid Hub North East et al	?	?	?
England/NEWC-3249880/2022	EPI_ISL_8939931	2022-01-11	Integrated Covid Hub North East	Wellcome Sanger Institute for the COVID-19 Genomics UK (COG-UK) Consortium	Integrated Covid Hub North East et al	?	?	?
England/NEWC-32498CC/2022	EPI_ISL_8940114	2022-01-12	Integrated Covid Hub North East	Wellcome Sanger Institute for the COVID-19 Genomics UK (COG-UK) Consortium	Integrated Covid Hub North East et al	?	?	?
England/NEWC-324996F/2022	EPI_ISL_8940064	2022-01-12	Integrated Covid Hub North East	Wellcome Sanger Institute for the COVID-19 Genomics UK (COG-UK) Consortium	Integrated Covid Hub North East et al	?	?	?
England/NEWC-3249BA5/2022	EPI_ISL_8935294	2022-01-12	Integrated Covid Hub North East	Wellcome Sanger Institute for the COVID-19 Genomics UK (COG-UK) Consortium	Integrated Covid Hub North East et al	?	?	?
England/NEWC-324AA89/2022	EPI_ISL_9027396	2022-01-12	Integrated Covid Hub North East	Wellcome Sanger Institute for the COVID-19 Genomics UK (COG-UK) Consortium	Integrated Covid Hub North East et al	?	?	?
England/NEWC-324AB2C/2022	EPI_ISL_9027661	2022-01-12	Integrated Covid Hub North East	Wellcome Sanger Institute for the COVID-19 Genomics UK (COG-UK) Consortium	Integrated Covid Hub North East et al	?	?	?
England/NEWC-324AC0B/2022	EPI_ISL_9027474	2022-01-11	Integrated Covid Hub North East	Wellcome Sanger Institute for the COVID-19 Genomics UK (COG-UK) Consortium	Integrated Covid Hub North East et al	?	?	?
England/NEWC-324B420/2022	EPI_ISL_9027452	2022-01-12	Integrated Covid Hub North East	Wellcome Sanger Institute for the COVID-19 Genomics UK (COG-UK) Consortium	Integrated Covid Hub North East et al	?	?	?
England/NEWC-324C01C/2022	EPI_ISL_8895904	2022-01-12	Integrated Covid Hub North East	Wellcome Sanger Institute for the COVID-19 Genomics UK (COG-UK) Consortium	Integrated Covid Hub North East et al	?	?	?
England/NEWC-324C146/2022	EPI_ISL_8895981	2022-01-12	Integrated Covid Hub North East	Wellcome Sanger Institute for the COVID-19 Genomics UK (COG-UK) Consortium	Integrated Covid Hub North East et al	?	?	?
England/NEWC-324C173/2022	EPI_ISL_8895944	2022-01-12	Integrated Covid Hub North East	Wellcome Sanger Institute for the COVID-19 Genomics UK (COG-UK) Consortium	Integrated Covid Hub North East et al	?	?	?
England/NEWC-324C1FB/2022	EPI_ISL_8895794	2022-01-12	Integrated Covid Hub North East	Wellcome Sanger Institute for the COVID-19 Genomics UK (COG-UK) Consortium	Integrated Covid Hub North East et al	?	?	?
England/NEWC-324C243/2022	EPI_ISL_8895951	2022-01-12	Integrated Covid Hub North East	Wellcome Sanger Institute for the COVID-19 Genomics UK (COG-UK) Consortium	Integrated Covid Hub North East et al	?	?	?
England/NEWC-324C37D/2022	EPI_ISL_8896000	2022-01-12	Integrated Covid Hub North East	Wellcome Sanger Institute for the COVID-19 Genomics UK (COG-UK) Consortium	Integrated Covid Hub North East et al	?	?	?
England/NEWC-324C9C6/2022	EPI_ISL_8896028	2022-01-11	Integrated Covid Hub North East	Wellcome Sanger Institute for the COVID-19 Genomics UK (COG-UK) Consortium	Integrated Covid Hub North East et al	?	?	?
England/NEWC-324CC63/2022	EPI_ISL_8895852	2022-01-12	Integrated Covid Hub North East	Wellcome Sanger Institute for the COVID-19 Genomics UK (COG-UK) Consortium	Integrated Covid Hub North East et al	?	?	?
England/NEWC-324CCDC/2022	EPI_ISL_8895995	2022-01-07	Integrated Covid Hub North East	Wellcome Sanger Institute for the COVID-19 Genomics UK (COG-UK) Consortium	Integrated Covid Hub North East et al	?	?	?
England/NEWC-324CE12/2022	EPI_ISL_8896012	2022-01-11	Integrated Covid Hub North East	Wellcome Sanger Institute for the COVID-19 Genomics UK (COG-UK) Consortium	Integrated Covid Hub North East et al	?	?	?
England/NEWC-324CEF4/2022	EPI_ISL_8895985	2022-01-11	Integrated Covid Hub North East	Wellcome Sanger Institute for the COVID-19 Genomics UK (COG-UK) Consortium	Integrated Covid Hub North East et al	?	?	?
England/NEWC-324CF4C/2022	EPI_ISL_8895751	2022-01-11	Integrated Covid Hub North East	Wellcome Sanger Institute for the COVID-19 Genomics UK (COG-UK) Consortium	Integrated Covid Hub North East et al	?	?	?
England/NEWC-324E7AC/2022	EPI_ISL_8972454	2022-01-12	Integrated Covid Hub North East	Wellcome Sanger Institute for the COVID-19 Genomics UK (COG-UK) Consortium	Integrated Covid Hub North East et al	?	?	?
England/NEWC-324E7BB/2022	EPI_ISL_8972471	2022-01-11	Integrated Covid Hub North East	Wellcome Sanger Institute for the COVID-19 Genomics UK (COG-UK) Consortium	Integrated Covid Hub North East et al	?	?	?
England/NEWC-324E812/2022	EPI_ISL_8972545	2022-01-12	Integrated Covid Hub North East	Wellcome Sanger Institute for the COVID-19 Genomics UK (COG-UK) Consortium	Integrated Covid Hub North East et al	?	?	?
England/NEWC-324E830/2022	EPI_ISL_8972440	2022-01-13	Integrated Covid Hub North East	Wellcome Sanger Institute for the COVID-19 Genomics UK (COG-UK) Consortium	Integrated Covid Hub North East et al	?	?	?
England/NEWC-324E84F/2022	EPI_ISL_8972458	2022-01-12	Integrated Covid Hub North East	Wellcome Sanger Institute for the COVID-19 Genomics UK (COG-UK) Consortium	Integrated Covid Hub North East et al	?	?	?
England/NEWC-324E8C7/2022	EPI_ISL_8972549	2022-01-12	Integrated Covid Hub North East	Wellcome Sanger Institute for the COVID-19 Genomics UK (COG-UK) Consortium	Integrated Covid Hub North East et al	?	?	?
England/NEWC-324EA3A/2022	EPI_ISL_8972437	2022-01-13	Integrated Covid Hub North East	Wellcome Sanger Institute for the COVID-19 Genomics UK (COG-UK) Consortium	Integrated Covid Hub North East et al	?	?	?
England/NEWC-324EA94/2022	EPI_ISL_8972475	2022-01-12	Integrated Covid Hub North East	Wellcome Sanger Institute for the COVID-19 Genomics UK (COG-UK) Consortium	Integrated Covid Hub North East et al	?	?	?
England/NEWC-324EAA3/2022	EPI_ISL_8972568	2022-01-12	Integrated Covid Hub North East	Wellcome Sanger Institute for the COVID-19 Genomics UK (COG-UK) Consortium	Integrated Covid Hub North East et al	?	?	?
England/NEWC-324ECBC/2022	EPI_ISL_8972557	2022-01-12	Integrated Covid Hub North East	Wellcome Sanger Institute for the COVID-19 Genomics UK (COG-UK) Consortium	Integrated Covid Hub North East et al	?	?	?
England/NEWC-324F2AA/2022	EPI_ISL_8972436	2022-01-12	Integrated Covid Hub North East	Wellcome Sanger Institute for the COVID-19 Genomics UK (COG-UK) Consortium	Integrated Covid Hub North East et al	?	?	?
England/NEWC-324F4D1/2022	EPI_ISL_8972426	2022-01-11	Integrated Covid Hub North East	Wellcome Sanger Institute for the COVID-19 Genomics UK (COG-UK) Consortium	Integrated Covid Hub North East et al	?	?	?
England/NEWC-324F644/2022	EPI_ISL_8972629	2022-01-12	Integrated Covid Hub North East	Wellcome Sanger Institute for the COVID-19 Genomics UK (COG-UK) Consortium	Integrated Covid Hub North East et al	?	?	?
England/NEWC-324F750/2022	EPI_ISL_8972570	2022-01-12	Integrated Covid Hub North East	Wellcome Sanger Institute for the COVID-19 Genomics UK (COG-UK) Consortium	Integrated Covid Hub North East et al	?	?	?
England/NEWC-324F78D/2022	EPI_ISL_8972634	2022-01-12	Integrated Covid Hub North East	Wellcome Sanger Institute for the COVID-19 Genomics UK (COG-UK) Consortium	Integrated Covid Hub North East et al	?	?	?
England/NEWC-324F7C9/2022	EPI_ISL_8972432	2022-01-12	Integrated Covid Hub North East	Wellcome Sanger Institute for the COVID-19 Genomics UK (COG-UK) Consortium	Integrated Covid Hub North East et al	?	?	?
England/NEWC-3250A71/2022	EPI_ISL_8899500	2022-01-12	Integrated Covid Hub North East	Wellcome Sanger Institute for the COVID-19 Genomics UK (COG-UK) Consortium	Integrated Covid Hub North East et al	?	?	?
England/NEWC-3250DE1/2022	EPI_ISL_8899461	2022-01-12	Integrated Covid Hub North East	Wellcome Sanger Institute for the COVID-19 Genomics UK (COG-UK) Consortium	Integrated Covid Hub North East et al	?	?	?
England/NEWC-3250F36/2022	EPI_ISL_8899648	2022-01-12	Integrated Covid Hub North East	Wellcome Sanger Institute for the COVID-19 Genomics UK (COG-UK) Consortium	Integrated Covid Hub North East et al	?	?	?
England/NEWC-3250FAF/2022	EPI_ISL_8899466	2022-01-12	Integrated Covid Hub North East	Wellcome Sanger Institute for the COVID-19 Genomics UK (COG-UK) Consortium	Integrated Covid Hub North East et al	?	?	?
England/NEWC-3250FFA/2022	EPI_ISL_8899639	2022-01-11	Integrated Covid Hub North East	Wellcome Sanger Institute for the COVID-19 Genomics UK (COG-UK) Consortium	Integrated Covid Hub North East et al	?	?	?
England/NEWC-3251CC5/2022	EPI_ISL_8945939	2022-01-12	Integrated Covid Hub North East	Wellcome Sanger Institute for the COVID-19 Genomics UK (COG-UK) Consortium	Integrated Covid Hub North East et al	?	?	?
England/NEWC-3251EDE/2022	EPI_ISL_8945866	2022-01-12	Integrated Covid Hub North East	Wellcome Sanger Institute for the COVID-19 Genomics UK (COG-UK) Consortium	Integrated Covid Hub North East et al	?	?	?
England/NEWC-325205F/2022	EPI_ISL_8945898	2022-01-12	Integrated Covid Hub North East	Wellcome Sanger Institute for the COVID-19 Genomics UK (COG-UK) Consortium	Integrated Covid Hub North East et al	?	?	?
England/NEWC-326CA63/2022	EPI_ISL_8944288	2022-01-12	Integrated Covid Hub North East	Wellcome Sanger Institute for the COVID-19 Genomics UK (COG-UK) Consortium	Integrated Covid Hub North East et al	?	?	?
England/NEWC-326CBBB/2022	EPI_ISL_8944187	2022-01-12	Integrated Covid Hub North East	Wellcome Sanger Institute for the COVID-19 Genomics UK (COG-UK) Consortium	Integrated Covid Hub North East et al	?	?	?
England/NEWC-326CD1F/2022	EPI_ISL_8944248	2022-01-12	Integrated Covid Hub North East	Wellcome Sanger Institute for the COVID-19 Genomics UK (COG-UK) Consortium	Integrated Covid Hub North East et al	?	?	?
England/NEWC-326E5E8/2022	EPI_ISL_8944174	2022-01-12	Integrated Covid Hub North East	Wellcome Sanger Institute for the COVID-19 Genomics UK (COG-UK) Consortium	Integrated Covid Hub North East et al	?	?	?
England/NEWC-326E64F/2022	EPI_ISL_8944126	2022-01-12	Integrated Covid Hub North East	Wellcome Sanger Institute for the COVID-19 Genomics UK (COG-UK) Consortium	Integrated Covid Hub North East et al	?	?	?
England/NEWC-326E66D/2022	EPI_ISL_8944137	2022-01-12	Integrated Covid Hub North East	Wellcome Sanger Institute for the COVID-19 Genomics UK (COG-UK) Consortium	Integrated Covid Hub North East et al	?	?	?
England/NEWC-326E6D6/2022	EPI_ISL_8944053	2022-01-12	Integrated Covid Hub North East	Wellcome Sanger Institute for the COVID-19 Genomics UK (COG-UK) Consortium	Integrated Covid Hub North East et al	?	?	?
England/NEWC-326E75B/2022	EPI_ISL_8943996	2022-01-12	Integrated Covid Hub North East	Wellcome Sanger Institute for the COVID-19 Genomics UK (COG-UK) Consortium	Integrated Covid Hub North East et al	?	?	?
England/NEWC-326E946/2022	EPI_ISL_8944195	2022-01-12	Integrated Covid Hub North East	Wellcome Sanger Institute for the COVID-19 Genomics UK (COG-UK) Consortium	Integrated Covid Hub North East et al	?	?	?
England/NEWC-326E991/2022	EPI_ISL_8944184	2022-01-12	Integrated Covid Hub North East	Wellcome Sanger Institute for the COVID-19 Genomics UK (COG-UK) Consortium	Integrated Covid Hub North East et al	?	?	?
England/NEWC-326EA34/2022	EPI_ISL_8944004	2022-01-12	Integrated Covid Hub North East	Wellcome Sanger Institute for the COVID-19 Genomics UK (COG-UK) Consortium	Integrated Covid Hub North East et al	?	?	?
England/NEWC-326EB40/2022	EPI_ISL_8943952	2022-01-12	Integrated Covid Hub North East	Wellcome Sanger Institute for the COVID-19 Genomics UK (COG-UK) Consortium	Integrated Covid Hub North East et al	?	?	?
England/NEWC-326EBB9/2022	EPI_ISL_8944033	2022-01-12	Integrated Covid Hub North East	Wellcome Sanger Institute for the COVID-19 Genomics UK (COG-UK) Consortium	Integrated Covid Hub North East et al	?	?	?
England/NEWC-326FD85/2022	EPI_ISL_8893314	2022-01-12	Integrated Covid Hub North East	Wellcome Sanger Institute for the COVID-19 Genomics UK (COG-UK) Consortium	Integrated Covid Hub North East et al	?	?	?
England/NEWC-326FDC1/2022	EPI_ISL_8893761	2022-01-13	Integrated Covid Hub North East	Wellcome Sanger Institute for the COVID-19 Genomics UK (COG-UK) Consortium	Integrated Covid Hub North East et al	?	?	?
England/NEWC-326FECE/2022	EPI_ISL_8894966	2022-01-12	Integrated Covid Hub North East	Wellcome Sanger Institute for the COVID-19 Genomics UK (COG-UK) Consortium	Integrated Covid Hub North East et al	?	?	?
England/NEWC-326FFE9/2022	EPI_ISL_8893634	2022-01-13	Integrated Covid Hub North East	Wellcome Sanger Institute for the COVID-19 Genomics UK (COG-UK) Consortium	Integrated Covid Hub North East et al	?	?	?
England/NEWC-3270097/2022	EPI_ISL_8895018	2022-01-13	Integrated Covid Hub North East	Wellcome Sanger Institute for the COVID-19 Genomics UK (COG-UK) Consortium	Integrated Covid Hub North East et al	?	?	?
England/NEWC-3270167/2022	EPI_ISL_8894988	2022-01-13	Integrated Covid Hub North East	Wellcome Sanger Institute for the COVID-19 Genomics UK (COG-UK) Consortium	Integrated Covid Hub North East et al	?	?	?
England/NEWC-32701A3/2022	EPI_ISL_8895040	2022-01-12	Integrated Covid Hub North East	Wellcome Sanger Institute for the COVID-19 Genomics UK (COG-UK) Consortium	Integrated Covid Hub North East et al	?	?	?
England/NEWC-327020A/2022	EPI_ISL_8894979	2022-01-13	Integrated Covid Hub North East	Wellcome Sanger Institute for the COVID-19 Genomics UK (COG-UK) Consortium	Integrated Covid Hub North East et al	?	?	?
England/NEWC-3270246/2022	EPI_ISL_8893309	2022-01-13	Integrated Covid Hub North East	Wellcome Sanger Institute for the COVID-19 Genomics UK (COG-UK) Consortium	Integrated Covid Hub North East et al	?	?	?
England/NEWC-32702BF/2022	EPI_ISL_8893482	2022-01-13	Integrated Covid Hub North East	Wellcome Sanger Institute for the COVID-19 Genomics UK (COG-UK) Consortium	Integrated Covid Hub North East et al	?	?	?
England/NEWC-3270307/2022	EPI_ISL_8893564	2022-01-13	Integrated Covid Hub North East	Wellcome Sanger Institute for the COVID-19 Genomics UK (COG-UK) Consortium	Integrated Covid Hub North East et al	?	?	?
England/NEWC-3270F12/2022	EPI_ISL_8893719	2022-01-12	Integrated Covid Hub North East	Wellcome Sanger Institute for the COVID-19 Genomics UK (COG-UK) Consortium	Integrated Covid Hub North East et al	?	?	?
England/NEWC-3270F4F/2022	EPI_ISL_8893871	2022-01-12	Integrated Covid Hub North East	Wellcome Sanger Institute for the COVID-19 Genomics UK (COG-UK) Consortium	Integrated Covid Hub North East et al	?	?	?
England/NEWC-3270F9A/2022	EPI_ISL_8894975	2022-01-12	Integrated Covid Hub North East	Wellcome Sanger Institute for the COVID-19 Genomics UK (COG-UK) Consortium	Integrated Covid Hub North East et al	?	?	?
England/NEWC-3270FE5/2022	EPI_ISL_8893765	2022-01-12	Integrated Covid Hub North East	Wellcome Sanger Institute for the COVID-19 Genomics UK (COG-UK) Consortium	Integrated Covid Hub North East et al	?	?	?
England/NEWC-327103C/2022	EPI_ISL_8893358	2022-01-12	Integrated Covid Hub North East	Wellcome Sanger Institute for the COVID-19 Genomics UK (COG-UK) Consortium	Integrated Covid Hub North East et al	?	?	?
England/NEWC-32710E1/2022	EPI_ISL_8940918	2022-01-12	Integrated Covid Hub North East	Wellcome Sanger Institute for the COVID-19 Genomics UK (COG-UK) Consortium	Integrated Covid Hub North East et al	?	?	?
England/NEWC-3271148/2022	EPI_ISL_8940916	2022-01-12	Integrated Covid Hub North East	Wellcome Sanger Institute for the COVID-19 Genomics UK (COG-UK) Consortium	Integrated Covid Hub North East et al	?	?	?
England/NEWC-32711B1/2022	EPI_ISL_8940943	2022-01-12	Integrated Covid Hub North East	Wellcome Sanger Institute for the COVID-19 Genomics UK (COG-UK) Consortium	Integrated Covid Hub North East et al	?	?	?
England/NEWC-3271342/2022	EPI_ISL_8940939	2022-01-12	Integrated Covid Hub North East	Wellcome Sanger Institute for the COVID-19 Genomics UK (COG-UK) Consortium	Integrated Covid Hub North East et al	?	?	?
England/NEWC-32713BB/2022	EPI_ISL_8940921	2022-01-12	Integrated Covid Hub North East	Wellcome Sanger Institute for the COVID-19 Genomics UK (COG-UK) Consortium	Integrated Covid Hub North East et al	?	?	?
England/NEWC-32714A9/2022	EPI_ISL_8940934	2022-01-12	Integrated Covid Hub North East	Wellcome Sanger Institute for the COVID-19 Genomics UK (COG-UK) Consortium	Integrated Covid Hub North East et al	?	?	?
England/NEWC-3271AF2/2022	EPI_ISL_8973524	2022-01-12	Integrated Covid Hub North East	Wellcome Sanger Institute for the COVID-19 Genomics UK (COG-UK) Consortium	Integrated Covid Hub North East et al	?	?	?
England/NEWC-3271B2C/2022	EPI_ISL_8973611	2022-01-12	Integrated Covid Hub North East	Wellcome Sanger Institute for the COVID-19 Genomics UK (COG-UK) Consortium	Integrated Covid Hub North East et al	?	?	?
England/NEWC-3271BC2/2022	EPI_ISL_8973545	2022-01-11	Integrated Covid Hub North East	Wellcome Sanger Institute for the COVID-19 Genomics UK (COG-UK) Consortium	Integrated Covid Hub North East et al	?	?	?
England/NEWC-3271BD1/2022	EPI_ISL_8973572	2022-01-12	Integrated Covid Hub North East	Wellcome Sanger Institute for the COVID-19 Genomics UK (COG-UK) Consortium	Integrated Covid Hub North East et al	?	?	?
England/NEWC-3271C38/2022	EPI_ISL_8973810	2022-01-12	Integrated Covid Hub North East	Wellcome Sanger Institute for the COVID-19 Genomics UK (COG-UK) Consortium	Integrated Covid Hub North East et al	?	?	?
England/NEWC-3271C74/2022	EPI_ISL_8973682	2022-01-12	Integrated Covid Hub North East	Wellcome Sanger Institute for the COVID-19 Genomics UK (COG-UK) Consortium	Integrated Covid Hub North East et al	?	?	?
England/NEWC-3271CCF/2022	EPI_ISL_8973761	2022-01-12	Integrated Covid Hub North East	Wellcome Sanger Institute for the COVID-19 Genomics UK (COG-UK) Consortium	Integrated Covid Hub North East et al	?	?	?
England/NEWC-3271D08/2022	EPI_ISL_8973565	2022-01-12	Integrated Covid Hub North East	Wellcome Sanger Institute for the COVID-19 Genomics UK (COG-UK) Consortium	Integrated Covid Hub North East et al	?	?	?
England/NEWC-3271DDB/2022	EPI_ISL_8973531	2022-01-12	Integrated Covid Hub North East	Wellcome Sanger Institute for the COVID-19 Genomics UK (COG-UK) Consortium	Integrated Covid Hub North East et al	?	?	?
England/NEWC-3271F3F/2022	EPI_ISL_8973787	2022-01-12	Integrated Covid Hub North East	Wellcome Sanger Institute for the COVID-19 Genomics UK (COG-UK) Consortium	Integrated Covid Hub North East et al	?	?	?
England/NEWC-3271F5D/2022	EPI_ISL_8973802	2022-01-12	Integrated Covid Hub North East	Wellcome Sanger Institute for the COVID-19 Genomics UK (COG-UK) Consortium	Integrated Covid Hub North East et al	?	?	?
England/NEWC-32A5819/2022	EPI_ISL_8964087	2022-01-14	Integrated Covid Hub North East	Wellcome Sanger Institute for the COVID-19 Genomics UK (COG-UK) Consortium	Integrated Covid Hub North East et al	?	?	?
England/NEWC-32A5CB3/2022	EPI_ISL_8963939	2022-01-14	Integrated Covid Hub North East	Wellcome Sanger Institute for the COVID-19 Genomics UK (COG-UK) Consortium	Integrated Covid Hub North East et al	?	?	?
England/NEWC-32A6E25/2022	EPI_ISL_8970599	2022-01-15	Integrated Covid Hub North East	Wellcome Sanger Institute for the COVID-19 Genomics UK (COG-UK) Consortium	Integrated Covid Hub North East et al	?	?	?
England/NEWC-32A6E61/2022	EPI_ISL_8970562	2022-01-15	Integrated Covid Hub North East	Wellcome Sanger Institute for the COVID-19 Genomics UK (COG-UK) Consortium	Integrated Covid Hub North East et al	?	?	?
England/NEWC-32A6E8F/2022	EPI_ISL_8970749	2022-01-15	Integrated Covid Hub North East	Wellcome Sanger Institute for the COVID-19 Genomics UK (COG-UK) Consortium	Integrated Covid Hub North East et al	?	?	?
England/NEWC-32A75A7/2022	EPI_ISL_8964375	2022-01-15	Integrated Covid Hub North East	Wellcome Sanger Institute for the COVID-19 Genomics UK (COG-UK) Consortium	Integrated Covid Hub North East et al	?	?	?
England/NEWC-32A75D4/2022	EPI_ISL_8964130	2022-01-15	Integrated Covid Hub North East	Wellcome Sanger Institute for the COVID-19 Genomics UK (COG-UK) Consortium	Integrated Covid Hub North East et al	?	?	?
England/NEWC-32A7668/2022	EPI_ISL_8964181	2022-01-15	Integrated Covid Hub North East	Wellcome Sanger Institute for the COVID-19 Genomics UK (COG-UK) Consortium	Integrated Covid Hub North East et al	?	?	?
England/NEWC-32A7862/2022	EPI_ISL_8964227	2022-01-15	Integrated Covid Hub North East	Wellcome Sanger Institute for the COVID-19 Genomics UK (COG-UK) Consortium	Integrated Covid Hub North East et al	?	?	?
England/NEWC-32A78EA/2022	EPI_ISL_8964174	2022-01-15	Integrated Covid Hub North East	Wellcome Sanger Institute for the COVID-19 Genomics UK (COG-UK) Consortium	Integrated Covid Hub North East et al	?	?	?
England/NEWC-32A796F/2022	EPI_ISL_8964165	2022-01-15	Integrated Covid Hub North East	Wellcome Sanger Institute for the COVID-19 Genomics UK (COG-UK) Consortium	Integrated Covid Hub North East et al	?	?	?
England/NEWC-32A95A5/2022	EPI_ISL_8966869	2022-01-13	Integrated Covid Hub North East	Wellcome Sanger Institute for the COVID-19 Genomics UK (COG-UK) Consortium	Integrated Covid Hub North East et al	?	?	?
England/NEWC-32A97AF/2022	EPI_ISL_8966868	2022-01-13	Integrated Covid Hub North East	Wellcome Sanger Institute for the COVID-19 Genomics UK (COG-UK) Consortium	Integrated Covid Hub North East et al	?	?	?
England/NEWC-32A9842/2022	EPI_ISL_8964245	2022-01-15	Integrated Covid Hub North East	Wellcome Sanger Institute for the COVID-19 Genomics UK (COG-UK) Consortium	Integrated Covid Hub North East et al	?	?	?
England/NEWC-32A98CA/2022	EPI_ISL_8964286	2022-01-15	Integrated Covid Hub North East	Wellcome Sanger Institute for the COVID-19 Genomics UK (COG-UK) Consortium	Integrated Covid Hub North East et al	?	?	?
England/NEWC-32A9B76/2022	EPI_ISL_8964146	2022-01-15	Integrated Covid Hub North East	Wellcome Sanger Institute for the COVID-19 Genomics UK (COG-UK) Consortium	Integrated Covid Hub North East et al	?	?	?
England/NEWC-32A9CBF/2022	EPI_ISL_8964249	2022-01-15	Integrated Covid Hub North East	Wellcome Sanger Institute for the COVID-19 Genomics UK (COG-UK) Consortium	Integrated Covid Hub North East et al	?	?	?
England/NEWC-32AB594/2022	EPI_ISL_8969412	2022-01-15	Integrated Covid Hub North East	Wellcome Sanger Institute for the COVID-19 Genomics UK (COG-UK) Consortium	Integrated Covid Hub North East et al	?	?	?
England/NEWC-32AB655/2022	EPI_ISL_8969571	2022-01-15	Integrated Covid Hub North East	Wellcome Sanger Institute for the COVID-19 Genomics UK (COG-UK) Consortium	Integrated Covid Hub North East et al	?	?	?
England/NEWC-32AB6FB/2022	EPI_ISL_8969542	2022-01-15	Integrated Covid Hub North East	Wellcome Sanger Institute for the COVID-19 Genomics UK (COG-UK) Consortium	Integrated Covid Hub North East et al	?	?	?
England/NEWC-32AB752/2022	EPI_ISL_8969545	2022-01-15	Integrated Covid Hub North East	Wellcome Sanger Institute for the COVID-19 Genomics UK (COG-UK) Consortium	Integrated Covid Hub North East et al	?	?	?
England/NEWC-32AB770/2022	EPI_ISL_8969527	2022-01-15	Integrated Covid Hub North East	Wellcome Sanger Institute for the COVID-19 Genomics UK (COG-UK) Consortium	Integrated Covid Hub North East et al	?	?	?
England/NEWC-32AB8D7/2022	EPI_ISL_8969523	2022-01-15	Integrated Covid Hub North East	Wellcome Sanger Institute for the COVID-19 Genomics UK (COG-UK) Consortium	Integrated Covid Hub North East et al	?	?	?
England/NEWC-32AB8F5/2022	EPI_ISL_8969508	2022-01-15	Integrated Covid Hub North East	Wellcome Sanger Institute for the COVID-19 Genomics UK (COG-UK) Consortium	Integrated Covid Hub North East et al	?	?	?
England/NEWC-32AB910/2022	EPI_ISL_8969394	2022-01-15	Integrated Covid Hub North East	Wellcome Sanger Institute for the COVID-19 Genomics UK (COG-UK) Consortium	Integrated Covid Hub North East et al	?	?	?
England/NEWC-32AB998/2022	EPI_ISL_8969604	2022-01-15	Integrated Covid Hub North East	Wellcome Sanger Institute for the COVID-19 Genomics UK (COG-UK) Consortium	Integrated Covid Hub North East et al	?	?	?
England/NEWC-32ABA2C/2022	EPI_ISL_8969499	2022-01-12	Integrated Covid Hub North East	Wellcome Sanger Institute for the COVID-19 Genomics UK (COG-UK) Consortium	Integrated Covid Hub North East et al	?	?	?
England/NEWC-32ABAB3/2022	EPI_ISL_8969528	2022-01-15	Integrated Covid Hub North East	Wellcome Sanger Institute for the COVID-19 Genomics UK (COG-UK) Consortium	Integrated Covid Hub North East et al	?	?	?
England/NEWC-32ABF4B/2022	EPI_ISL_8963325	2022-01-13	Integrated Covid Hub North East	Wellcome Sanger Institute for the COVID-19 Genomics UK (COG-UK) Consortium	Integrated Covid Hub North East et al	?	?	?
England/NEWC-32AC0CF/2022	EPI_ISL_8963256	2022-01-13	Integrated Covid Hub North East	Wellcome Sanger Institute for the COVID-19 Genomics UK (COG-UK) Consortium	Integrated Covid Hub North East et al	?	?	?
England/NEWC-32AD389/2022	EPI_ISL_8969423	2022-01-15	Integrated Covid Hub North East	Wellcome Sanger Institute for the COVID-19 Genomics UK (COG-UK) Consortium	Integrated Covid Hub North East et al	?	?	?
England/NEWC-32AD3A7/2022	EPI_ISL_8969618	2022-01-14	Integrated Covid Hub North East	Wellcome Sanger Institute for the COVID-19 Genomics UK (COG-UK) Consortium	Integrated Covid Hub North East et al	?	?	?
England/NEWC-32AD3C5/2022	EPI_ISL_8969469	2022-01-14	Integrated Covid Hub North East	Wellcome Sanger Institute for the COVID-19 Genomics UK (COG-UK) Consortium	Integrated Covid Hub North East et al	?	?	?
England/NEWC-32AD477/2022	EPI_ISL_8969380	2022-01-15	Integrated Covid Hub North East	Wellcome Sanger Institute for the COVID-19 Genomics UK (COG-UK) Consortium	Integrated Covid Hub North East et al	?	?	?
England/NEWC-32AD486/2022	EPI_ISL_8969501	2022-01-14	Integrated Covid Hub North East	Wellcome Sanger Institute for the COVID-19 Genomics UK (COG-UK) Consortium	Integrated Covid Hub North East et al	?	?	?
England/NEWC-32AD4A4/2022	EPI_ISL_8969489	2022-01-15	Integrated Covid Hub North East	Wellcome Sanger Institute for the COVID-19 Genomics UK (COG-UK) Consortium	Integrated Covid Hub North East et al	?	?	?
England/NEWC-32AD50B/2022	EPI_ISL_8969400	2022-01-14	Integrated Covid Hub North East	Wellcome Sanger Institute for the COVID-19 Genomics UK (COG-UK) Consortium	Integrated Covid Hub North East et al	?	?	?
England/NEWC-32AD5FC/2022	EPI_ISL_8969475	2022-01-15	Integrated Covid Hub North East	Wellcome Sanger Institute for the COVID-19 Genomics UK (COG-UK) Consortium	Integrated Covid Hub North East et al	?	?	?
England/NEWC-32AD608/2022	EPI_ISL_8969615	2022-01-14	Integrated Covid Hub North East	Wellcome Sanger Institute for the COVID-19 Genomics UK (COG-UK) Consortium	Integrated Covid Hub North East et al	?	?	?
England/NEWC-32AD617/2022	EPI_ISL_8969476	2022-01-15	Integrated Covid Hub North East	Wellcome Sanger Institute for the COVID-19 Genomics UK (COG-UK) Consortium	Integrated Covid Hub North East et al	?	?	?
England/NEWC-32AD626/2022	EPI_ISL_8969420	2022-01-14	Integrated Covid Hub North East	Wellcome Sanger Institute for the COVID-19 Genomics UK (COG-UK) Consortium	Integrated Covid Hub North East et al	?	?	?
England/NEWC-32AD69F/2022	EPI_ISL_8969621	2022-01-15	Integrated Covid Hub North East	Wellcome Sanger Institute for the COVID-19 Genomics UK (COG-UK) Consortium	Integrated Covid Hub North East et al	?	?	?
England/NEWC-32AD6BD/2022	EPI_ISL_8969557	2022-01-15	Integrated Covid Hub North East	Wellcome Sanger Institute for the COVID-19 Genomics UK (COG-UK) Consortium	Integrated Covid Hub North East et al	?	?	?
England/NEWC-32AD76F/2022	EPI_ISL_8969493	2022-01-15	Integrated Covid Hub North East	Wellcome Sanger Institute for the COVID-19 Genomics UK (COG-UK) Consortium	Integrated Covid Hub North East et al	?	?	?
England/NEWC-32AD7AB/2022	EPI_ISL_8969490	2022-01-14	Integrated Covid Hub North East	Wellcome Sanger Institute for the COVID-19 Genomics UK (COG-UK) Consortium	Integrated Covid Hub North East et al	?	?	?
England/NEWC-32AD85D/2022	EPI_ISL_8969544	2022-01-14	Integrated Covid Hub North East	Wellcome Sanger Institute for the COVID-19 Genomics UK (COG-UK) Consortium	Integrated Covid Hub North East et al	?	?	?
England/NEWC-32ADF85/2022	EPI_ISL_8965743	2022-01-13	Integrated Covid Hub North East	Wellcome Sanger Institute for the COVID-19 Genomics UK (COG-UK) Consortium	Integrated Covid Hub North East et al	?	?	?
England/NEWC-32AE300/2022	EPI_ISL_8965881	2022-01-14	Integrated Covid Hub North East	Wellcome Sanger Institute for the COVID-19 Genomics UK (COG-UK) Consortium	Integrated Covid Hub North East et al	?	?	?
England/NEWC-32AF651/2022	EPI_ISL_8968738	2022-01-14	Integrated Covid Hub North East	Wellcome Sanger Institute for the COVID-19 Genomics UK (COG-UK) Consortium	Integrated Covid Hub North East et al	?	?	?
England/NEWC-32AF74F/2022	EPI_ISL_8968747	2022-01-15	Integrated Covid Hub North East	Wellcome Sanger Institute for the COVID-19 Genomics UK (COG-UK) Consortium	Integrated Covid Hub North East et al	?	?	?
England/NEWC-32AF75E/2022	EPI_ISL_8968853	2022-01-15	Integrated Covid Hub North East	Wellcome Sanger Institute for the COVID-19 Genomics UK (COG-UK) Consortium	Integrated Covid Hub North East et al	?	?	?
England/NEWC-32AF76D/2022	EPI_ISL_8968797	2022-01-15	Integrated Covid Hub North East	Wellcome Sanger Institute for the COVID-19 Genomics UK (COG-UK) Consortium	Integrated Covid Hub North East et al	?	?	?
England/NEWC-32AF82E/2022	EPI_ISL_8969006	2022-01-15	Integrated Covid Hub North East	Wellcome Sanger Institute for the COVID-19 Genomics UK (COG-UK) Consortium	Integrated Covid Hub North East et al	?	?	?
England/NEWC-32AF879/2022	EPI_ISL_8968880	2022-01-15	Integrated Covid Hub North East	Wellcome Sanger Institute for the COVID-19 Genomics UK (COG-UK) Consortium	Integrated Covid Hub North East et al	?	?	?
England/NEWC-32AF8E2/2022	EPI_ISL_8969049	2022-01-14	Integrated Covid Hub North East	Wellcome Sanger Institute for the COVID-19 Genomics UK (COG-UK) Consortium	Integrated Covid Hub North East et al	?	?	?
England/NEWC-32AFB9E/2022	EPI_ISL_8968791	2022-01-14	Integrated Covid Hub North East	Wellcome Sanger Institute for the COVID-19 Genomics UK (COG-UK) Consortium	Integrated Covid Hub North East et al	?	?	?
England/NEWC-32B03FC/2022	EPI_ISL_8965712	2022-01-14	Integrated Covid Hub North East	Wellcome Sanger Institute for the COVID-19 Genomics UK (COG-UK) Consortium	Integrated Covid Hub North East et al	?	?	?
England/NEWC-32B0532/2022	EPI_ISL_8965914	2022-01-14	Integrated Covid Hub North East	Wellcome Sanger Institute for the COVID-19 Genomics UK (COG-UK) Consortium	Integrated Covid Hub North East et al	?	?	?
England/NEWC-32B066C/2022	EPI_ISL_8965746	2022-01-14	Integrated Covid Hub North East	Wellcome Sanger Institute for the COVID-19 Genomics UK (COG-UK) Consortium	Integrated Covid Hub North East et al	?	?	?
England/NEWC-32B1F42/2022	EPI_ISL_8996638	2022-01-14	Integrated Covid Hub North East	Wellcome Sanger Institute for the COVID-19 Genomics UK (COG-UK) Consortium	Integrated Covid Hub North East et al	?	?	?
England/NEWC-32B2002/2022	EPI_ISL_8996807	2022-01-15	Integrated Covid Hub North East	Wellcome Sanger Institute for the COVID-19 Genomics UK (COG-UK) Consortium	Integrated Covid Hub North East et al	?	?	?
England/NEWC-32B21B4/2022	EPI_ISL_8996771	2022-01-14	Integrated Covid Hub North East	Wellcome Sanger Institute for the COVID-19 Genomics UK (COG-UK) Consortium	Integrated Covid Hub North East et al	?	?	?
England/NEWC-32B22A2/2022	EPI_ISL_8996873	2022-01-14	Integrated Covid Hub North East	Wellcome Sanger Institute for the COVID-19 Genomics UK (COG-UK) Consortium	Integrated Covid Hub North East et al	?	?	?
England/NEWC-32B2354/2022	EPI_ISL_8996673	2022-01-14	Integrated Covid Hub North East	Wellcome Sanger Institute for the COVID-19 Genomics UK (COG-UK) Consortium	Integrated Covid Hub North East et al	?	?	?
England/NEWC-32B38BE/2022	EPI_ISL_8963702	2022-01-13	Integrated Covid Hub North East	Wellcome Sanger Institute for the COVID-19 Genomics UK (COG-UK) Consortium	Integrated Covid Hub North East et al	?	?	?
England/NEWC-32B3960/2022	EPI_ISL_8963556	2022-01-14	Integrated Covid Hub North East	Wellcome Sanger Institute for the COVID-19 Genomics UK (COG-UK) Consortium	Integrated Covid Hub North East et al	?	?	?
England/NEWC-32B3AA9/2022	EPI_ISL_8963543	2022-01-13	Integrated Covid Hub North East	Wellcome Sanger Institute for the COVID-19 Genomics UK (COG-UK) Consortium	Integrated Covid Hub North East et al	?	?	?
England/NEWC-32B3B00/2022	EPI_ISL_8963608	2022-01-13	Integrated Covid Hub North East	Wellcome Sanger Institute for the COVID-19 Genomics UK (COG-UK) Consortium	Integrated Covid Hub North East et al	?	?	?
England/NEWC-32B3BB5/2022	EPI_ISL_8963663	2022-01-13	Integrated Covid Hub North East	Wellcome Sanger Institute for the COVID-19 Genomics UK (COG-UK) Consortium	Integrated Covid Hub North East et al	?	?	?
England/NEWC-32BB6AD/2022	EPI_ISL_9026711	2022-01-15	Integrated Covid Hub North East	Wellcome Sanger Institute for the COVID-19 Genomics UK (COG-UK) Consortium	Integrated Covid Hub North East et al	?	?	?
England/NEWC-32BBE78/2022	EPI_ISL_8999595	2022-01-13	Integrated Covid Hub North East	Wellcome Sanger Institute for the COVID-19 Genomics UK (COG-UK) Consortium	Integrated Covid Hub North East et al	?	?	?
England/NEWC-32BC062/2022	EPI_ISL_8999689	2022-01-14	Integrated Covid Hub North East	Wellcome Sanger Institute for the COVID-19 Genomics UK (COG-UK) Consortium	Integrated Covid Hub North East et al	?	?	?
England/NEWC-32BC2B7/2022	EPI_ISL_8999810	2022-01-12	Integrated Covid Hub North East	Wellcome Sanger Institute for the COVID-19 Genomics UK (COG-UK) Consortium	Integrated Covid Hub North East et al	?	?	?
England/NEWC-32BC2D5/2022	EPI_ISL_8999557	2022-01-13	Integrated Covid Hub North East	Wellcome Sanger Institute for the COVID-19 Genomics UK (COG-UK) Consortium	Integrated Covid Hub North East et al	?	?	?
England/NEWC-32BCB8F/2022	EPI_ISL_8999566	2022-01-14	Integrated Covid Hub North East	Wellcome Sanger Institute for the COVID-19 Genomics UK (COG-UK) Consortium	Integrated Covid Hub North East et al	?	?	?
England/NEWC-32BD8C3/2022	EPI_ISL_8999945	2022-01-14	Integrated Covid Hub North East	Wellcome Sanger Institute for the COVID-19 Genomics UK (COG-UK) Consortium	Integrated Covid Hub North East et al	?	?	?
England/NEWC-32BD91B/2022	EPI_ISL_9000156	2022-01-15	Integrated Covid Hub North East	Wellcome Sanger Institute for the COVID-19 Genomics UK (COG-UK) Consortium	Integrated Covid Hub North East et al	?	?	?
England/NEWC-32BDA36/2022	EPI_ISL_9000169	2022-01-15	Integrated Covid Hub North East	Wellcome Sanger Institute for the COVID-19 Genomics UK (COG-UK) Consortium	Integrated Covid Hub North East et al	?	?	?
England/NEWC-32BE17C/2022	EPI_ISL_8999953	2022-01-15	Integrated Covid Hub North East	Wellcome Sanger Institute for the COVID-19 Genomics UK (COG-UK) Consortium	Integrated Covid Hub North East et al	?	?	?
England/NEWC-32BE19A/2022	EPI_ISL_9000232	2022-01-13	Integrated Covid Hub North East	Wellcome Sanger Institute for the COVID-19 Genomics UK (COG-UK) Consortium	Integrated Covid Hub North East et al	?	?	?
England/NEWC-32BE437/2022	EPI_ISL_8999995	2022-01-13	Integrated Covid Hub North East	Wellcome Sanger Institute for the COVID-19 Genomics UK (COG-UK) Consortium	Integrated Covid Hub North East et al	?	?	?
England/NEWC-32BE455/2022	EPI_ISL_9000192	2022-01-14	Integrated Covid Hub North East	Wellcome Sanger Institute for the COVID-19 Genomics UK (COG-UK) Consortium	Integrated Covid Hub North East et al	?	?	?
England/NEWC-32BE4CE/2022	EPI_ISL_8999880	2022-01-13	Integrated Covid Hub North East	Wellcome Sanger Institute for the COVID-19 Genomics UK (COG-UK) Consortium	Integrated Covid Hub North East et al	?	?	?
England/NEWC-32BEF81/2022	EPI_ISL_8965605	2022-01-15	Integrated Covid Hub North East	Wellcome Sanger Institute for the COVID-19 Genomics UK (COG-UK) Consortium	Integrated Covid Hub North East et al	?	?	?
England/NEWC-32BF199/2022	EPI_ISL_8965669	2022-01-15	Integrated Covid Hub North East	Wellcome Sanger Institute for the COVID-19 Genomics UK (COG-UK) Consortium	Integrated Covid Hub North East et al	?	?	?
England/NEWC-32BF1B7/2022	EPI_ISL_8965618	2022-01-15	Integrated Covid Hub North East	Wellcome Sanger Institute for the COVID-19 Genomics UK (COG-UK) Consortium	Integrated Covid Hub North East et al	?	?	?
England/NEWC-32BF1D5/2022	EPI_ISL_8965449	2022-01-15	Integrated Covid Hub North East	Wellcome Sanger Institute for the COVID-19 Genomics UK (COG-UK) Consortium	Integrated Covid Hub North East et al	?	?	?
England/NEWC-32BF1E4/2022	EPI_ISL_8965358	2022-01-15	Integrated Covid Hub North East	Wellcome Sanger Institute for the COVID-19 Genomics UK (COG-UK) Consortium	Integrated Covid Hub North East et al	?	?	?
England/NEWC-32C47DB/2022	EPI_ISL_9069354	2022-01-16	Integrated Covid Hub North East	Wellcome Sanger Institute for the COVID-19 Genomics UK (COG-UK) Consortium	Integrated Covid Hub North East et al	?	?	?
England/NEWC-32C47EA/2022	EPI_ISL_9069429	2022-01-14	Integrated Covid Hub North East	Wellcome Sanger Institute for the COVID-19 Genomics UK (COG-UK) Consortium	Integrated Covid Hub North East et al	?	?	?
England/NEWC-32C6609/2022	EPI_ISL_9000682	2022-01-15	Integrated Covid Hub North East	Wellcome Sanger Institute for the COVID-19 Genomics UK (COG-UK) Consortium	Integrated Covid Hub North East et al	?	?	?
England/NEWC-32C6636/2022	EPI_ISL_9000463	2022-01-15	Integrated Covid Hub North East	Wellcome Sanger Institute for the COVID-19 Genomics UK (COG-UK) Consortium	Integrated Covid Hub North East et al	?	?	?
England/NEWC-32CEDC0/2022	EPI_ISL_9001368	2022-01-15	Integrated Covid Hub North East	Wellcome Sanger Institute for the COVID-19 Genomics UK (COG-UK) Consortium	Integrated Covid Hub North East et al	?	?	?
England/NEWC-32CEEAF/2022	EPI_ISL_9001424	2022-01-15	Integrated Covid Hub North East	Wellcome Sanger Institute for the COVID-19 Genomics UK (COG-UK) Consortium	Integrated Covid Hub North East et al	?	?	?
England/NEWC-32CEF06/2022	EPI_ISL_9001337	2022-01-15	Integrated Covid Hub North East	Wellcome Sanger Institute for the COVID-19 Genomics UK (COG-UK) Consortium	Integrated Covid Hub North East et al	?	?	?
England/NEWC-32CF266/2022	EPI_ISL_9001360	2022-01-14	Integrated Covid Hub North East	Wellcome Sanger Institute for the COVID-19 Genomics UK (COG-UK) Consortium	Integrated Covid Hub North East et al	?	?	?
England/NEWC-32CF2FD/2022	EPI_ISL_9001343	2022-01-15	Integrated Covid Hub North East	Wellcome Sanger Institute for the COVID-19 Genomics UK (COG-UK) Consortium	Integrated Covid Hub North East et al	?	?	?
England/NEWC-32D1A0F/2022	EPI_ISL_8997780	2022-01-15	Integrated Covid Hub North East	Wellcome Sanger Institute for the COVID-19 Genomics UK (COG-UK) Consortium	Integrated Covid Hub North East et al	?	?	?
England/NEWC-32D3BA0/2022	EPI_ISL_8997671	2022-01-16	Integrated Covid Hub North East	Wellcome Sanger Institute for the COVID-19 Genomics UK (COG-UK) Consortium	Integrated Covid Hub North East et al	?	?	?
England/NEWC-32D3CDA/2022	EPI_ISL_8997792	2022-01-16	Integrated Covid Hub North East	Wellcome Sanger Institute for the COVID-19 Genomics UK (COG-UK) Consortium	Integrated Covid Hub North East et al	?	?	?
England/NEWC-32D3CF8/2022	EPI_ISL_8997579	2022-01-16	Integrated Covid Hub North East	Wellcome Sanger Institute for the COVID-19 Genomics UK (COG-UK) Consortium	Integrated Covid Hub North East et al	?	?	?
England/NEWC-32D3D13/2022	EPI_ISL_8997716	2022-01-16	Integrated Covid Hub North East	Wellcome Sanger Institute for the COVID-19 Genomics UK (COG-UK) Consortium	Integrated Covid Hub North East et al	?	?	?
England/NEWC-32D6EFF/2022	EPI_ISL_9001707	2022-01-15	Integrated Covid Hub North East	Wellcome Sanger Institute for the COVID-19 Genomics UK (COG-UK) Consortium	Integrated Covid Hub North East et al	?	?	?
England/NEWC-32D716E/2022	EPI_ISL_9001692	2022-01-15	Integrated Covid Hub North East	Wellcome Sanger Institute for the COVID-19 Genomics UK (COG-UK) Consortium	Integrated Covid Hub North East et al	?	?	?
England/NEWC-32D71B9/2022	EPI_ISL_9001820	2022-01-15	Integrated Covid Hub North East	Wellcome Sanger Institute for the COVID-19 Genomics UK (COG-UK) Consortium	Integrated Covid Hub North East et al	?	?	?
England/NEWC-32D7210/2022	EPI_ISL_9001721	2022-01-16	Integrated Covid Hub North East	Wellcome Sanger Institute for the COVID-19 Genomics UK (COG-UK) Consortium	Integrated Covid Hub North East et al	?	?	?
England/NEWC-32D8464/2022	EPI_ISL_8993798	2022-01-16	Integrated Covid Hub North East	Wellcome Sanger Institute for the COVID-19 Genomics UK (COG-UK) Consortium	Integrated Covid Hub North East et al	?	?	?
England/NEWC-32D84A0/2022	EPI_ISL_8993662	2022-01-16	Integrated Covid Hub North East	Wellcome Sanger Institute for the COVID-19 Genomics UK (COG-UK) Consortium	Integrated Covid Hub North East et al	?	?	?
England/NEWC-32D85DA/2022	EPI_ISL_8993606	2022-01-16	Integrated Covid Hub North East	Wellcome Sanger Institute for the COVID-19 Genomics UK (COG-UK) Consortium	Integrated Covid Hub North East et al	?	?	?
England/NEWC-32D8604/2022	EPI_ISL_8993568	2022-01-16	Integrated Covid Hub North East	Wellcome Sanger Institute for the COVID-19 Genomics UK (COG-UK) Consortium	Integrated Covid Hub North East et al	?	?	?
England/NEWC-32D8622/2022	EPI_ISL_8993737	2022-01-16	Integrated Covid Hub North East	Wellcome Sanger Institute for the COVID-19 Genomics UK (COG-UK) Consortium	Integrated Covid Hub North East et al	?	?	?
England/NEWC-32D8A62/2022	EPI_ISL_8995906	2022-01-14	Integrated Covid Hub North East	Wellcome Sanger Institute for the COVID-19 Genomics UK (COG-UK) Consortium	Integrated Covid Hub North East et al	?	?	?
England/NEWC-32D9E74/2022	EPI_ISL_8994335	2022-01-16	Integrated Covid Hub North East	Wellcome Sanger Institute for the COVID-19 Genomics UK (COG-UK) Consortium	Integrated Covid Hub North East et al	?	?	?
England/NEWC-32D9FCC/2022	EPI_ISL_9024226	2022-01-16	Integrated Covid Hub North East	Wellcome Sanger Institute for the COVID-19 Genomics UK (COG-UK) Consortium	Integrated Covid Hub North East et al	?	?	?
England/NEWC-32E150B/2022	EPI_ISL_9024179	2022-01-16	Integrated Covid Hub North East	Wellcome Sanger Institute for the COVID-19 Genomics UK (COG-UK) Consortium	Integrated Covid Hub North East et al	?	?	?
England/NEWC-32E285C/2022	EPI_ISL_9076308	2022-01-14	Integrated Covid Hub North East	Wellcome Sanger Institute for the COVID-19 Genomics UK (COG-UK) Consortium	Integrated Covid Hub North East et al	?	?	?
England/NEWC-32E28C5/2022	EPI_ISL_9076379	2022-01-14	Integrated Covid Hub North East	Wellcome Sanger Institute for the COVID-19 Genomics UK (COG-UK) Consortium	Integrated Covid Hub North East et al	?	?	?
England/NEWC-32E2DF3/2022	EPI_ISL_9075995	2022-01-14	Integrated Covid Hub North East	Wellcome Sanger Institute for the COVID-19 Genomics UK (COG-UK) Consortium	Integrated Covid Hub North East et al	?	?	?
England/NEWC-32E2E87/2022	EPI_ISL_9075966	2022-01-14	Integrated Covid Hub North East	Wellcome Sanger Institute for the COVID-19 Genomics UK (COG-UK) Consortium	Integrated Covid Hub North East et al	?	?	?
England/NEWC-32E2EE1/2022	EPI_ISL_9076415	2022-01-14	Integrated Covid Hub North East	Wellcome Sanger Institute for the COVID-19 Genomics UK (COG-UK) Consortium	Integrated Covid Hub North East et al	?	?	?
England/NEWC-32E3053/2022	EPI_ISL_9076003	2022-01-14	Integrated Covid Hub North East	Wellcome Sanger Institute for the COVID-19 Genomics UK (COG-UK) Consortium	Integrated Covid Hub North East et al	?	?	?
England/NEWC-32E369D/2022	EPI_ISL_9076441	2022-01-14	Integrated Covid Hub North East	Wellcome Sanger Institute for the COVID-19 Genomics UK (COG-UK) Consortium	Integrated Covid Hub North East et al	?	?	?
England/NEWC-32E37E5/2022	EPI_ISL_9075981	2022-01-14	Integrated Covid Hub North East	Wellcome Sanger Institute for the COVID-19 Genomics UK (COG-UK) Consortium	Integrated Covid Hub North East et al	?	?	?
England/NEWC-32E3BF8/2022	EPI_ISL_9075933	2022-01-15	Integrated Covid Hub North East	Wellcome Sanger Institute for the COVID-19 Genomics UK (COG-UK) Consortium	Integrated Covid Hub North East et al	?	?	?
England/NEWC-32E3C7D/2022	EPI_ISL_9070630	2022-01-14	Integrated Covid Hub North East	Wellcome Sanger Institute for the COVID-19 Genomics UK (COG-UK) Consortium	Integrated Covid Hub North East et al	?	?	?
England/NEWC-32E3C8C/2022	EPI_ISL_9070245	2022-01-14	Integrated Covid Hub North East	Wellcome Sanger Institute for the COVID-19 Genomics UK (COG-UK) Consortium	Integrated Covid Hub North East et al	?	?	?
England/NEWC-32E3C9B/2022	EPI_ISL_9070443	2022-01-14	Integrated Covid Hub North East	Wellcome Sanger Institute for the COVID-19 Genomics UK (COG-UK) Consortium	Integrated Covid Hub North East et al	?	?	?
England/NEWC-32E3DF2/2022	EPI_ISL_9070487	2022-01-14	Integrated Covid Hub North East	Wellcome Sanger Institute for the COVID-19 Genomics UK (COG-UK) Consortium	Integrated Covid Hub North East et al	?	?	?
England/NEWC-32E4025/2022	EPI_ISL_9070335	2022-01-14	Integrated Covid Hub North East	Wellcome Sanger Institute for the COVID-19 Genomics UK (COG-UK) Consortium	Integrated Covid Hub North East et al	?	?	?
England/NEWC-32E423E/2022	EPI_ISL_9070314	2022-01-14	Integrated Covid Hub North East	Wellcome Sanger Institute for the COVID-19 Genomics UK (COG-UK) Consortium	Integrated Covid Hub North East et al	?	?	?
England/NEWC-32E424D/2022	EPI_ISL_9070438	2022-01-14	Integrated Covid Hub North East	Wellcome Sanger Institute for the COVID-19 Genomics UK (COG-UK) Consortium	Integrated Covid Hub North East et al	?	?	?
England/NEWC-32E427A/2022	EPI_ISL_9070694	2022-01-14	Integrated Covid Hub North East	Wellcome Sanger Institute for the COVID-19 Genomics UK (COG-UK) Consortium	Integrated Covid Hub North East et al	?	?	?
England/NEWC-32E4359/2022	EPI_ISL_9070706	2022-01-15	Integrated Covid Hub North East	Wellcome Sanger Institute for the COVID-19 Genomics UK (COG-UK) Consortium	Integrated Covid Hub North East et al	?	?	?
England/NEWC-32E4483/2022	EPI_ISL_9070509	2022-01-15	Integrated Covid Hub North East	Wellcome Sanger Institute for the COVID-19 Genomics UK (COG-UK) Consortium	Integrated Covid Hub North East et al	?	?	?
England/NEWC-32E44DE/2022	EPI_ISL_9070432	2022-01-14	Integrated Covid Hub North East	Wellcome Sanger Institute for the COVID-19 Genomics UK (COG-UK) Consortium	Integrated Covid Hub North East et al	?	?	?
England/NEWC-32E44ED/2022	EPI_ISL_9070624	2022-01-14	Integrated Covid Hub North East	Wellcome Sanger Institute for the COVID-19 Genomics UK (COG-UK) Consortium	Integrated Covid Hub North East et al	?	?	?
England/NEWC-32E44FC/2022	EPI_ISL_9070660	2022-01-14	Integrated Covid Hub North East	Wellcome Sanger Institute for the COVID-19 Genomics UK (COG-UK) Consortium	Integrated Covid Hub North East et al	?	?	?
England/NEWC-32E45AE/2022	EPI_ISL_9070389	2022-01-15	Integrated Covid Hub North East	Wellcome Sanger Institute for the COVID-19 Genomics UK (COG-UK) Consortium	Integrated Covid Hub North East et al	?	?	?
England/NEWC-32E45BD/2022	EPI_ISL_9070348	2022-01-15	Integrated Covid Hub North East	Wellcome Sanger Institute for the COVID-19 Genomics UK (COG-UK) Consortium	Integrated Covid Hub North East et al	?	?	?
England/NEWC-32E45F9/2022	EPI_ISL_9070486	2022-01-15	Integrated Covid Hub North East	Wellcome Sanger Institute for the COVID-19 Genomics UK (COG-UK) Consortium	Integrated Covid Hub North East et al	?	?	?
England/NEWC-32E469C/2022	EPI_ISL_9070508	2022-01-14	Integrated Covid Hub North East	Wellcome Sanger Institute for the COVID-19 Genomics UK (COG-UK) Consortium	Integrated Covid Hub North East et al	?	?	?
England/NEWC-32E4799/2022	EPI_ISL_9070697	2022-01-14	Integrated Covid Hub North East	Wellcome Sanger Institute for the COVID-19 Genomics UK (COG-UK) Consortium	Integrated Covid Hub North East et al	?	?	?
England/NEWC-32E48D2/2022	EPI_ISL_8994010	2022-01-14	Integrated Covid Hub North East	Wellcome Sanger Institute for the COVID-19 Genomics UK (COG-UK) Consortium	Integrated Covid Hub North East et al	?	?	?
England/NEWC-32E4E49/2022	EPI_ISL_9021254	2022-01-16	Integrated Covid Hub North East	Wellcome Sanger Institute for the COVID-19 Genomics UK (COG-UK) Consortium	Integrated Covid Hub North East et al	?	?	?
England/NEWC-32E4FA0/2022	EPI_ISL_9021334	2022-01-16	Integrated Covid Hub North East	Wellcome Sanger Institute for the COVID-19 Genomics UK (COG-UK) Consortium	Integrated Covid Hub North East et al	?	?	?
England/NEWC-32E4FFB/2022	EPI_ISL_9021494	2022-01-16	Integrated Covid Hub North East	Wellcome Sanger Institute for the COVID-19 Genomics UK (COG-UK) Consortium	Integrated Covid Hub North East et al	?	?	?
England/NEWC-32E5060/2022	EPI_ISL_9021193	2022-01-16	Integrated Covid Hub North East	Wellcome Sanger Institute for the COVID-19 Genomics UK (COG-UK) Consortium	Integrated Covid Hub North East et al	?	?	?
England/NEWC-32E51F4/2022	EPI_ISL_9021245	2022-01-16	Integrated Covid Hub North East	Wellcome Sanger Institute for the COVID-19 Genomics UK (COG-UK) Consortium	Integrated Covid Hub North East et al	?	?	?
England/NEWC-32E52E2/2022	EPI_ISL_9021388	2022-01-16	Integrated Covid Hub North East	Wellcome Sanger Institute for the COVID-19 Genomics UK (COG-UK) Consortium	Integrated Covid Hub North East et al	?	?	?
England/NEWC-32E59FC/2022	EPI_ISL_9021483	2022-01-14	Integrated Covid Hub North East	Wellcome Sanger Institute for the COVID-19 Genomics UK (COG-UK) Consortium	Integrated Covid Hub North East et al	?	?	?
England/NEWC-32E5B14/2022	EPI_ISL_9021298	2022-01-13	Integrated Covid Hub North East	Wellcome Sanger Institute for the COVID-19 Genomics UK (COG-UK) Consortium	Integrated Covid Hub North East et al	?	?	?
England/NEWC-32E6D3B/2022	EPI_ISL_8994018	2022-01-15	Integrated Covid Hub North East	Wellcome Sanger Institute for the COVID-19 Genomics UK (COG-UK) Consortium	Integrated Covid Hub North East et al	?	?	?
England/NEWC-33055E2/2022	EPI_ISL_9073846	2022-01-17	Integrated Covid Hub North East	Wellcome Sanger Institute for the COVID-19 Genomics UK (COG-UK) Consortium	Integrated Covid Hub North East et al	?	?	?
England/NEWC-33056B2/2022	EPI_ISL_9073825	2022-01-15	Integrated Covid Hub North East	Wellcome Sanger Institute for the COVID-19 Genomics UK (COG-UK) Consortium	Integrated Covid Hub North East et al	?	?	?
England/NEWC-3305816/2022	EPI_ISL_9073096	2022-01-17	Integrated Covid Hub North East	Wellcome Sanger Institute for the COVID-19 Genomics UK (COG-UK) Consortium	Integrated Covid Hub North East et al	?	?	?
England/NEWC-330650F/2022	EPI_ISL_9073090	2022-01-17	Integrated Covid Hub North East	Wellcome Sanger Institute for the COVID-19 Genomics UK (COG-UK) Consortium	Integrated Covid Hub North East et al	?	?	?
England/NEWC-33068AC/2022	EPI_ISL_9073613	2022-01-17	Integrated Covid Hub North East	Wellcome Sanger Institute for the COVID-19 Genomics UK (COG-UK) Consortium	Integrated Covid Hub North East et al	?	?	?
England/NEWC-3306921/2022	EPI_ISL_9073760	2022-01-17	Integrated Covid Hub North East	Wellcome Sanger Institute for the COVID-19 Genomics UK (COG-UK) Consortium	Integrated Covid Hub North East et al	?	?	?
England/NEWC-330696D/2022	EPI_ISL_9073845	2022-01-17	Integrated Covid Hub North East	Wellcome Sanger Institute for the COVID-19 Genomics UK (COG-UK) Consortium	Integrated Covid Hub North East et al	?	?	?
England/NEWC-3307067/2022	EPI_ISL_9067071	2022-01-17	Integrated Covid Hub North East	Wellcome Sanger Institute for the COVID-19 Genomics UK (COG-UK) Consortium	Integrated Covid Hub North East et al	?	?	?
England/NEWC-3307C36/2022	EPI_ISL_9067314	2022-01-17	Integrated Covid Hub North East	Wellcome Sanger Institute for the COVID-19 Genomics UK (COG-UK) Consortium	Integrated Covid Hub North East et al	?	?	?
England/NEWC-3307C81/2022	EPI_ISL_9067238	2022-01-17	Integrated Covid Hub North East	Wellcome Sanger Institute for the COVID-19 Genomics UK (COG-UK) Consortium	Integrated Covid Hub North East et al	?	?	?
England/NEWC-3309FA4/2022	EPI_ISL_9066636	2022-01-17	Integrated Covid Hub North East	Wellcome Sanger Institute for the COVID-19 Genomics UK (COG-UK) Consortium	Integrated Covid Hub North East et al	?	?	?
England/NEWC-330A0CE/2022	EPI_ISL_9066666	2022-01-17	Integrated Covid Hub North East	Wellcome Sanger Institute for the COVID-19 Genomics UK (COG-UK) Consortium	Integrated Covid Hub North East et al	?	?	?
England/NEWC-330A0DD/2022	EPI_ISL_9066554	2022-01-17	Integrated Covid Hub North East	Wellcome Sanger Institute for the COVID-19 Genomics UK (COG-UK) Consortium	Integrated Covid Hub North East et al	?	?	?
England/NEWC-330A240/2022	EPI_ISL_9066759	2022-01-17	Integrated Covid Hub North East	Wellcome Sanger Institute for the COVID-19 Genomics UK (COG-UK) Consortium	Integrated Covid Hub North East et al	?	?	?
England/NEWC-330A389/2022	EPI_ISL_9066752	2022-01-17	Integrated Covid Hub North East	Wellcome Sanger Institute for the COVID-19 Genomics UK (COG-UK) Consortium	Integrated Covid Hub North East et al	?	?	?
England/NEWC-330A3C5/2022	EPI_ISL_9066596	2022-01-17	Integrated Covid Hub North East	Wellcome Sanger Institute for the COVID-19 Genomics UK (COG-UK) Consortium	Integrated Covid Hub North East et al	?	?	?
England/NEWC-330A4E0/2022	EPI_ISL_9066814	2022-01-17	Integrated Covid Hub North East	Wellcome Sanger Institute for the COVID-19 Genomics UK (COG-UK) Consortium	Integrated Covid Hub North East et al	?	?	?
England/NEWC-330AB81/2022	EPI_ISL_9066580	2022-01-14	Integrated Covid Hub North East	Wellcome Sanger Institute for the COVID-19 Genomics UK (COG-UK) Consortium	Integrated Covid Hub North East et al	?	?	?
England/NEWC-330ABEB/2022	EPI_ISL_9066697	2022-01-17	Integrated Covid Hub North East	Wellcome Sanger Institute for the COVID-19 Genomics UK (COG-UK) Consortium	Integrated Covid Hub North East et al	?	?	?
England/NEWC-330AC42/2022	EPI_ISL_9066541	2022-01-14	Integrated Covid Hub North East	Wellcome Sanger Institute for the COVID-19 Genomics UK (COG-UK) Consortium	Integrated Covid Hub North East et al	?	?	?
England/NEWC-330AC9D/2022	EPI_ISL_9066556	2022-01-17	Integrated Covid Hub North East	Wellcome Sanger Institute for the COVID-19 Genomics UK (COG-UK) Consortium	Integrated Covid Hub North East et al	?	?	?
England/NEWC-330AD12/2022	EPI_ISL_9066726	2022-01-14	Integrated Covid Hub North East	Wellcome Sanger Institute for the COVID-19 Genomics UK (COG-UK) Consortium	Integrated Covid Hub North East et al	?	?	?
England/NEWC-330AD5E/2022	EPI_ISL_9066635	2022-01-17	Integrated Covid Hub North East	Wellcome Sanger Institute for the COVID-19 Genomics UK (COG-UK) Consortium	Integrated Covid Hub North East et al	?	?	?
England/NEWC-330ADE5/2022	EPI_ISL_9066724	2022-01-14	Integrated Covid Hub North East	Wellcome Sanger Institute for the COVID-19 Genomics UK (COG-UK) Consortium	Integrated Covid Hub North East et al	?	?	?
England/NEWC-330AEC4/2022	EPI_ISL_9066857	2022-01-17	Integrated Covid Hub North East	Wellcome Sanger Institute for the COVID-19 Genomics UK (COG-UK) Consortium	Integrated Covid Hub North East et al	?	?	?
England/NEWC-330B78C/2022	EPI_ISL_9063678	2022-01-13	Integrated Covid Hub North East	Wellcome Sanger Institute for the COVID-19 Genomics UK (COG-UK) Consortium	Integrated Covid Hub North East et al	?	?	?
England/NEWC-330B7F5/2022	EPI_ISL_9063443	2022-01-14	Integrated Covid Hub North East	Wellcome Sanger Institute for the COVID-19 Genomics UK (COG-UK) Consortium	Integrated Covid Hub North East et al	?	?	?
England/NEWC-330B84D/2022	EPI_ISL_9063647	2022-01-14	Integrated Covid Hub North East	Wellcome Sanger Institute for the COVID-19 Genomics UK (COG-UK) Consortium	Integrated Covid Hub North East et al	?	?	?
England/NEWC-330B986/2022	EPI_ISL_9063240	2022-01-14	Integrated Covid Hub North East	Wellcome Sanger Institute for the COVID-19 Genomics UK (COG-UK) Consortium	Integrated Covid Hub North East et al	?	?	?
England/NEWC-330B9A4/2022	EPI_ISL_9063386	2022-01-14	Integrated Covid Hub North East	Wellcome Sanger Institute for the COVID-19 Genomics UK (COG-UK) Consortium	Integrated Covid Hub North East et al	?	?	?
England/NEWC-330BC50/2022	EPI_ISL_9063362	2022-01-14	Integrated Covid Hub North East	Wellcome Sanger Institute for the COVID-19 Genomics UK (COG-UK) Consortium	Integrated Covid Hub North East et al	?	?	?
England/NEWC-330BCBA/2022	EPI_ISL_9063642	2022-01-14	Integrated Covid Hub North East	Wellcome Sanger Institute for the COVID-19 Genomics UK (COG-UK) Consortium	Integrated Covid Hub North East et al	?	?	?
England/NEWC-330C2F3/2022	EPI_ISL_9063708	2022-01-14	Integrated Covid Hub North East	Wellcome Sanger Institute for the COVID-19 Genomics UK (COG-UK) Consortium	Integrated Covid Hub North East et al	?	?	?
England/NEWC-330C387/2022	EPI_ISL_9063266	2022-01-14	Integrated Covid Hub North East	Wellcome Sanger Institute for the COVID-19 Genomics UK (COG-UK) Consortium	Integrated Covid Hub North East et al	?	?	?
England/NEWC-330C493/2022	EPI_ISL_9063605	2022-01-17	Integrated Covid Hub North East	Wellcome Sanger Institute for the COVID-19 Genomics UK (COG-UK) Consortium	Integrated Covid Hub North East et al	?	?	?
England/NEWC-330C554/2022	EPI_ISL_9063487	2022-01-17	Integrated Covid Hub North East	Wellcome Sanger Institute for the COVID-19 Genomics UK (COG-UK) Consortium	Integrated Covid Hub North East et al	?	?	?
England/NEWC-330C572/2022	EPI_ISL_9063430	2022-01-17	Integrated Covid Hub North East	Wellcome Sanger Institute for the COVID-19 Genomics UK (COG-UK) Consortium	Integrated Covid Hub North East et al	?	?	?
England/NEWC-330C5AF/2022	EPI_ISL_9063491	2022-01-14	Integrated Covid Hub North East	Wellcome Sanger Institute for the COVID-19 Genomics UK (COG-UK) Consortium	Integrated Covid Hub North East et al	?	?	?
England/NEWC-330C6CA/2022	EPI_ISL_9063545	2022-01-17	Integrated Covid Hub North East	Wellcome Sanger Institute for the COVID-19 Genomics UK (COG-UK) Consortium	Integrated Covid Hub North East et al	?	?	?
England/NEWC-330C703/2022	EPI_ISL_9063272	2022-01-14	Integrated Covid Hub North East	Wellcome Sanger Institute for the COVID-19 Genomics UK (COG-UK) Consortium	Integrated Covid Hub North East et al	?	?	?
England/NEWC-330C83D/2022	EPI_ISL_9063384	2022-01-17	Integrated Covid Hub North East	Wellcome Sanger Institute for the COVID-19 Genomics UK (COG-UK) Consortium	Integrated Covid Hub North East et al	?	?	?
England/NEWC-330CA19/2022	EPI_ISL_9072193	2022-01-17	Integrated Covid Hub North East	Wellcome Sanger Institute for the COVID-19 Genomics UK (COG-UK) Consortium	Integrated Covid Hub North East et al	?	?	?
England/NEWC-33258B6/2022	EPI_ISL_9062658	2022-01-17	Integrated Covid Hub North East	Wellcome Sanger Institute for the COVID-19 Genomics UK (COG-UK) Consortium	Integrated Covid Hub North East et al	?	?	?
England/NEWC-332590E/2022	EPI_ISL_9062662	2022-01-17	Integrated Covid Hub North East	Wellcome Sanger Institute for the COVID-19 Genomics UK (COG-UK) Consortium	Integrated Covid Hub North East et al	?	?	?
England/NEWC-3325959/2022	EPI_ISL_9062894	2022-01-15	Integrated Covid Hub North East	Wellcome Sanger Institute for the COVID-19 Genomics UK (COG-UK) Consortium	Integrated Covid Hub North East et al	?	?	?
England/NEWC-3325986/2022	EPI_ISL_9062767	2022-01-17	Integrated Covid Hub North East	Wellcome Sanger Institute for the COVID-19 Genomics UK (COG-UK) Consortium	Integrated Covid Hub North East et al	?	?	?
England/NEWC-3325A29/2022	EPI_ISL_9062762	2022-01-17	Integrated Covid Hub North East	Wellcome Sanger Institute for the COVID-19 Genomics UK (COG-UK) Consortium	Integrated Covid Hub North East et al	?	?	?
England/NEWC-3325A65/2022	EPI_ISL_9062692	2022-01-17	Integrated Covid Hub North East	Wellcome Sanger Institute for the COVID-19 Genomics UK (COG-UK) Consortium	Integrated Covid Hub North East et al	?	?	?
England/NEWC-3325B44/2022	EPI_ISL_9062650	2022-01-17	Integrated Covid Hub North East	Wellcome Sanger Institute for the COVID-19 Genomics UK (COG-UK) Consortium	Integrated Covid Hub North East et al	?	?	?
England/NEWC-3325BDB/2022	EPI_ISL_9062741	2022-01-17	Integrated Covid Hub North East	Wellcome Sanger Institute for the COVID-19 Genomics UK (COG-UK) Consortium	Integrated Covid Hub North East et al	?	?	?
England/NEWC-332CDA1/2022	EPI_ISL_9062526	2022-01-18	Integrated Covid Hub North East	Wellcome Sanger Institute for the COVID-19 Genomics UK (COG-UK) Consortium	Integrated Covid Hub North East et al	?	?	?
England/NEWC-332CEEA/2022	EPI_ISL_9062527	2022-01-18	Integrated Covid Hub North East	Wellcome Sanger Institute for the COVID-19 Genomics UK (COG-UK) Consortium	Integrated Covid Hub North East et al	?	?	?
England/NEWC-332CF7E/2022	EPI_ISL_9062468	2022-01-18	Integrated Covid Hub North East	Wellcome Sanger Institute for the COVID-19 Genomics UK (COG-UK) Consortium	Integrated Covid Hub North East et al	?	?	?
England/NEWC-332D0B6/2022	EPI_ISL_9062537	2022-01-18	Integrated Covid Hub North East	Wellcome Sanger Institute for the COVID-19 Genomics UK (COG-UK) Consortium	Integrated Covid Hub North East et al	?	?	?
England/NEWC-332D335/2022	EPI_ISL_9062601	2022-01-18	Integrated Covid Hub North East	Wellcome Sanger Institute for the COVID-19 Genomics UK (COG-UK) Consortium	Integrated Covid Hub North East et al	?	?	?
England/NEWC-332F148/2022	EPI_ISL_9124976	2022-01-17	Integrated Covid Hub North East	Wellcome Sanger Institute for the COVID-19 Genomics UK (COG-UK) Consortium	Integrated Covid Hub North East et al	?	?	?
England/NEWC-332F1A2/2022	EPI_ISL_9124667	2022-01-18	Integrated Covid Hub North East	Wellcome Sanger Institute for the COVID-19 Genomics UK (COG-UK) Consortium	Integrated Covid Hub North East et al	?	?	?
England/NEWC-332F51F/2022	EPI_ISL_9124700	2022-01-18	Integrated Covid Hub North East	Wellcome Sanger Institute for the COVID-19 Genomics UK (COG-UK) Consortium	Integrated Covid Hub North East et al	?	?	?
England/NEWC-333100A/2022	EPI_ISL_9124848	2022-01-18	Integrated Covid Hub North East	Wellcome Sanger Institute for the COVID-19 Genomics UK (COG-UK) Consortium	Integrated Covid Hub North East et al	?	?	?
England/NEWC-3331037/2022	EPI_ISL_9124987	2022-01-18	Integrated Covid Hub North East	Wellcome Sanger Institute for the COVID-19 Genomics UK (COG-UK) Consortium	Integrated Covid Hub North East et al	?	?	?
England/NEWC-33367F1/2022	EPI_ISL_9118767	2022-01-19	Integrated Covid Hub North East	Wellcome Sanger Institute for the COVID-19 Genomics UK (COG-UK) Consortium	Integrated Covid Hub North East et al	?	?	?
England/NEWC-333680D/2022	EPI_ISL_9118708	2022-01-19	Integrated Covid Hub North East	Wellcome Sanger Institute for the COVID-19 Genomics UK (COG-UK) Consortium	Integrated Covid Hub North East et al	?	?	?
England/NEWC-33368C1/2022	EPI_ISL_9118340	2022-01-19	Integrated Covid Hub North East	Wellcome Sanger Institute for the COVID-19 Genomics UK (COG-UK) Consortium	Integrated Covid Hub North East et al	?	?	?
England/NEWC-3336A43/2022	EPI_ISL_9118388	2022-01-19	Integrated Covid Hub North East	Wellcome Sanger Institute for the COVID-19 Genomics UK (COG-UK) Consortium	Integrated Covid Hub North East et al	?	?	?
England/NEWC-3336A61/2022	EPI_ISL_9118426	2022-01-19	Integrated Covid Hub North East	Wellcome Sanger Institute for the COVID-19 Genomics UK (COG-UK) Consortium	Integrated Covid Hub North East et al	?	?	?
England/NEWC-3336ACB/2022	EPI_ISL_9118525	2022-01-18	Integrated Covid Hub North East	Wellcome Sanger Institute for the COVID-19 Genomics UK (COG-UK) Consortium	Integrated Covid Hub North East et al	?	?	?
England/NEWC-3336BB9/2022	EPI_ISL_9118818	2022-01-19	Integrated Covid Hub North East	Wellcome Sanger Institute for the COVID-19 Genomics UK (COG-UK) Consortium	Integrated Covid Hub North East et al	?	?	?
England/NEWC-3338A23/2022	EPI_ISL_9129057	2022-01-17	Integrated Covid Hub North East	Wellcome Sanger Institute for the COVID-19 Genomics UK (COG-UK) Consortium	Integrated Covid Hub North East et al	?	?	?
England/NEWC-3338AE7/2022	EPI_ISL_9129206	2022-01-18	Integrated Covid Hub North East	Wellcome Sanger Institute for the COVID-19 Genomics UK (COG-UK) Consortium	Integrated Covid Hub North East et al	?	?	?
England/NEWC-3338C2D/2022	EPI_ISL_9129133	2022-01-18	Integrated Covid Hub North East	Wellcome Sanger Institute for the COVID-19 Genomics UK (COG-UK) Consortium	Integrated Covid Hub North East et al	?	?	?
England/NEWC-3338DEE/2022	EPI_ISL_9129147	2022-01-17	Integrated Covid Hub North East	Wellcome Sanger Institute for the COVID-19 Genomics UK (COG-UK) Consortium	Integrated Covid Hub North East et al	?	?	?
England/NEWC-3338DFD/2022	EPI_ISL_9129144	2022-01-18	Integrated Covid Hub North East	Wellcome Sanger Institute for the COVID-19 Genomics UK (COG-UK) Consortium	Integrated Covid Hub North East et al	?	?	?
England/NEWC-3338E45/2022	EPI_ISL_9129354	2022-01-18	Integrated Covid Hub North East	Wellcome Sanger Institute for the COVID-19 Genomics UK (COG-UK) Consortium	Integrated Covid Hub North East et al	?	?	?
England/NEWC-3338E54/2022	EPI_ISL_9129027	2022-01-16	Integrated Covid Hub North East	Wellcome Sanger Institute for the COVID-19 Genomics UK (COG-UK) Consortium	Integrated Covid Hub North East et al	?	?	?
England/NEWC-333B2A0/2022	EPI_ISL_9175789	2022-01-18	Integrated Covid Hub North East	Wellcome Sanger Institute for the COVID-19 Genomics UK (COG-UK) Consortium	Integrated Covid Hub North East et al	?	?	?
England/NEWC-333B808/2022	EPI_ISL_9175877	2022-01-18	Integrated Covid Hub North East	Wellcome Sanger Institute for the COVID-19 Genomics UK (COG-UK) Consortium	Integrated Covid Hub North East et al	?	?	?
England/NEWC-333D6DF/2022	EPI_ISL_9119495	2022-01-19	Integrated Covid Hub North East	Wellcome Sanger Institute for the COVID-19 Genomics UK (COG-UK) Consortium	Integrated Covid Hub North East et al	?	?	?
England/NEWC-333D94F/2022	EPI_ISL_9119579	2022-01-19	Integrated Covid Hub North East	Wellcome Sanger Institute for the COVID-19 Genomics UK (COG-UK) Consortium	Integrated Covid Hub North East et al	?	?	?
England/NEWC-333D9D6/2022	EPI_ISL_9119521	2022-01-18	Integrated Covid Hub North East	Wellcome Sanger Institute for the COVID-19 Genomics UK (COG-UK) Consortium	Integrated Covid Hub North East et al	?	?	?
England/NEWC-333DB85/2022	EPI_ISL_9119476	2022-01-18	Integrated Covid Hub North East	Wellcome Sanger Institute for the COVID-19 Genomics UK (COG-UK) Consortium	Integrated Covid Hub North East et al	?	?	?
England/NEWC-334028A/2022	EPI_ISL_9249803	2022-01-18	Integrated Covid Hub North East	Wellcome Sanger Institute for the COVID-19 Genomics UK (COG-UK) Consortium	Integrated Covid Hub North East et al	?	?	?
England/NEWC-334030F/2022	EPI_ISL_9249600	2022-01-18	Integrated Covid Hub North East	Wellcome Sanger Institute for the COVID-19 Genomics UK (COG-UK) Consortium	Integrated Covid Hub North East et al	?	?	?
England/NEWC-3340378/2022	EPI_ISL_9249715	2022-01-17	Integrated Covid Hub North East	Wellcome Sanger Institute for the COVID-19 Genomics UK (COG-UK) Consortium	Integrated Covid Hub North East et al	?	?	?
England/NEWC-3345100/2022	EPI_ISL_9114796	2022-01-18	Integrated Covid Hub North East	Wellcome Sanger Institute for the COVID-19 Genomics UK (COG-UK) Consortium	Integrated Covid Hub North East et al	?	?	?
England/NEWC-3346EBD/2022	EPI_ISL_9111964	2022-01-18	Integrated Covid Hub North East	Wellcome Sanger Institute for the COVID-19 Genomics UK (COG-UK) Consortium	Integrated Covid Hub North East et al	?	?	?
England/NEWC-3346F8D/2022	EPI_ISL_9112058	2022-01-18	Integrated Covid Hub North East	Wellcome Sanger Institute for the COVID-19 Genomics UK (COG-UK) Consortium	Integrated Covid Hub North East et al	?	?	?
England/NEWC-334704D/2022	EPI_ISL_9112080	2022-01-19	Integrated Covid Hub North East	Wellcome Sanger Institute for the COVID-19 Genomics UK (COG-UK) Consortium	Integrated Covid Hub North East et al	?	?	?
England/NEWC-334705C/2022	EPI_ISL_9112116	2022-01-18	Integrated Covid Hub North East	Wellcome Sanger Institute for the COVID-19 Genomics UK (COG-UK) Consortium	Integrated Covid Hub North East et al	?	?	?
England/NEWC-33470C5/2022	EPI_ISL_9111309	2022-01-18	Integrated Covid Hub North East	Wellcome Sanger Institute for the COVID-19 Genomics UK (COG-UK) Consortium	Integrated Covid Hub North East et al	?	?	?
England/NEWC-33473CC/2022	EPI_ISL_9111317	2022-01-18	Integrated Covid Hub North East	Wellcome Sanger Institute for the COVID-19 Genomics UK (COG-UK) Consortium	Integrated Covid Hub North East et al	?	?	?
England/NEWC-3349DCC/2022	EPI_ISL_9112076	2022-01-18	Integrated Covid Hub North East	Wellcome Sanger Institute for the COVID-19 Genomics UK (COG-UK) Consortium	Integrated Covid Hub North East et al	?	?	?
England/NEWC-334BB75/2022	EPI_ISL_9111320	2022-01-18	Integrated Covid Hub North East	Wellcome Sanger Institute for the COVID-19 Genomics UK (COG-UK) Consortium	Integrated Covid Hub North East et al	?	?	?
England/NEWC-334BBA2/2022	EPI_ISL_9111949	2022-01-17	Integrated Covid Hub North East	Wellcome Sanger Institute for the COVID-19 Genomics UK (COG-UK) Consortium	Integrated Covid Hub North East et al	?	?	?
England/NEWC-334BD15/2022	EPI_ISL_9111212	2022-01-18	Integrated Covid Hub North East	Wellcome Sanger Institute for the COVID-19 Genomics UK (COG-UK) Consortium	Integrated Covid Hub North East et al	?	?	?
England/NEWC-334BD24/2022	EPI_ISL_9112122	2022-01-17	Integrated Covid Hub North East	Wellcome Sanger Institute for the COVID-19 Genomics UK (COG-UK) Consortium	Integrated Covid Hub North East et al	?	?	?
England/NEWC-334BE03/2022	EPI_ISL_9112012	2022-01-18	Integrated Covid Hub North East	Wellcome Sanger Institute for the COVID-19 Genomics UK (COG-UK) Consortium	Integrated Covid Hub North East et al	?	?	?
England/NEWC-334BE9A/2022	EPI_ISL_9112107	2022-01-18	Integrated Covid Hub North East	Wellcome Sanger Institute for the COVID-19 Genomics UK (COG-UK) Consortium	Integrated Covid Hub North East et al	?	?	?
England/NEWC-334EAB1/2022	EPI_ISL_9115602	2022-01-18	Integrated Covid Hub North East	Wellcome Sanger Institute for the COVID-19 Genomics UK (COG-UK) Consortium	Integrated Covid Hub North East et al	?	?	?
England/NEWC-334EB27/2022	EPI_ISL_9115583	2022-01-18	Integrated Covid Hub North East	Wellcome Sanger Institute for the COVID-19 Genomics UK (COG-UK) Consortium	Integrated Covid Hub North East et al	?	?	?
England/NEWC-334EBEB/2022	EPI_ISL_9115652	2022-01-18	Integrated Covid Hub North East	Wellcome Sanger Institute for the COVID-19 Genomics UK (COG-UK) Consortium	Integrated Covid Hub North East et al	?	?	?
England/NEWC-334EC51/2022	EPI_ISL_9116052	2022-01-18	Integrated Covid Hub North East	Wellcome Sanger Institute for the COVID-19 Genomics UK (COG-UK) Consortium	Integrated Covid Hub North East et al	?	?	?
England/NEWC-334ECBB/2022	EPI_ISL_9115950	2022-01-18	Integrated Covid Hub North East	Wellcome Sanger Institute for the COVID-19 Genomics UK (COG-UK) Consortium	Integrated Covid Hub North East et al	?	?	?
England/NEWC-334ED03/2022	EPI_ISL_9115872	2022-01-18	Integrated Covid Hub North East	Wellcome Sanger Institute for the COVID-19 Genomics UK (COG-UK) Consortium	Integrated Covid Hub North East et al	?	?	?
England/NEWC-334ED30/2022	EPI_ISL_9115855	2022-01-18	Integrated Covid Hub North East	Wellcome Sanger Institute for the COVID-19 Genomics UK (COG-UK) Consortium	Integrated Covid Hub North East et al	?	?	?
England/NEWC-334EDD6/2022	EPI_ISL_9115914	2022-01-18	Integrated Covid Hub North East	Wellcome Sanger Institute for the COVID-19 Genomics UK (COG-UK) Consortium	Integrated Covid Hub North East et al	?	?	?
England/NEWC-334EED3/2022	EPI_ISL_9115878	2022-01-18	Integrated Covid Hub North East	Wellcome Sanger Institute for the COVID-19 Genomics UK (COG-UK) Consortium	Integrated Covid Hub North East et al	?	?	?
England/NEWC-3367997/2022	EPI_ISL_9175205	2022-01-20	Integrated Covid Hub North East	Wellcome Sanger Institute for the COVID-19 Genomics UK (COG-UK) Consortium	Integrated Covid Hub North East et al	?	?	?
England/NEWC-3367AFE/2022	EPI_ISL_9175438	2022-01-20	Integrated Covid Hub North East	Wellcome Sanger Institute for the COVID-19 Genomics UK (COG-UK) Consortium	Integrated Covid Hub North East et al	?	?	?
England/NEWC-3367B55/2022	EPI_ISL_9175275	2022-01-20	Integrated Covid Hub North East	Wellcome Sanger Institute for the COVID-19 Genomics UK (COG-UK) Consortium	Integrated Covid Hub North East et al	?	?	?
England/NEWC-3367E98/2022	EPI_ISL_9175443	2022-01-20	Integrated Covid Hub North East	Wellcome Sanger Institute for the COVID-19 Genomics UK (COG-UK) Consortium	Integrated Covid Hub North East et al	?	?	?
England/NEWC-3369E3C/2022	EPI_ISL_9251922	2022-01-19	Integrated Covid Hub North East	Wellcome Sanger Institute for the COVID-19 Genomics UK (COG-UK) Consortium	Integrated Covid Hub North East et al	?	?	?
England/NEWC-3369F48/2022	EPI_ISL_9251745	2022-01-19	Integrated Covid Hub North East	Wellcome Sanger Institute for the COVID-19 Genomics UK (COG-UK) Consortium	Integrated Covid Hub North East et al	?	?	?
England/NEWC-3369F57/2022	EPI_ISL_9251909	2022-01-19	Integrated Covid Hub North East	Wellcome Sanger Institute for the COVID-19 Genomics UK (COG-UK) Consortium	Integrated Covid Hub North East et al	?	?	?
England/NEWC-336A062/2022	EPI_ISL_9251842	2022-01-19	Integrated Covid Hub North East	Wellcome Sanger Institute for the COVID-19 Genomics UK (COG-UK) Consortium	Integrated Covid Hub North East et al	?	?	?
England/NEWC-336A0CC/2022	EPI_ISL_9251709	2022-01-18	Integrated Covid Hub North East	Wellcome Sanger Institute for the COVID-19 Genomics UK (COG-UK) Consortium	Integrated Covid Hub North East et al	?	?	?
England/NEWC-336A1D8/2022	EPI_ISL_9251942	2022-01-19	Integrated Covid Hub North East	Wellcome Sanger Institute for the COVID-19 Genomics UK (COG-UK) Consortium	Integrated Covid Hub North East et al	?	?	?
England/NEWC-336A202/2022	EPI_ISL_9251837	2022-01-19	Integrated Covid Hub North East	Wellcome Sanger Institute for the COVID-19 Genomics UK (COG-UK) Consortium	Integrated Covid Hub North East et al	?	?	?
England/NEWC-336FD39/2022	EPI_ISL_9252676	2022-01-20	Integrated Covid Hub North East	Wellcome Sanger Institute for the COVID-19 Genomics UK (COG-UK) Consortium	Integrated Covid Hub North East et al	?	?	?
England/NEWC-33727AE/2022	EPI_ISL_9275907	2022-01-20	Integrated Covid Hub North East	Wellcome Sanger Institute for the COVID-19 Genomics UK (COG-UK) Consortium	Integrated Covid Hub North East et al	?	?	?
England/NEWC-33741F9/2022	EPI_ISL_9276114	2022-01-19	Integrated Covid Hub North East	Wellcome Sanger Institute for the COVID-19 Genomics UK (COG-UK) Consortium	Integrated Covid Hub North East et al	?	?	?
England/NEWC-337443C/2022	EPI_ISL_9276274	2022-01-19	Integrated Covid Hub North East	Wellcome Sanger Institute for the COVID-19 Genomics UK (COG-UK) Consortium	Integrated Covid Hub North East et al	?	?	?
England/NEWC-3374609/2022	EPI_ISL_9276321	2022-01-19	Integrated Covid Hub North East	Wellcome Sanger Institute for the COVID-19 Genomics UK (COG-UK) Consortium	Integrated Covid Hub North East et al	?	?	?
England/NEWC-3374681/2022	EPI_ISL_9276217	2022-01-19	Integrated Covid Hub North East	Wellcome Sanger Institute for the COVID-19 Genomics UK (COG-UK) Consortium	Integrated Covid Hub North East et al	?	?	?
England/NEWC-337669E/2022	EPI_ISL_9178855	2022-01-19	Integrated Covid Hub North East	Wellcome Sanger Institute for the COVID-19 Genomics UK (COG-UK) Consortium	Integrated Covid Hub North East et al	?	?	?
England/NEWC-337679B/2022	EPI_ISL_9178974	2022-01-19	Integrated Covid Hub North East	Wellcome Sanger Institute for the COVID-19 Genomics UK (COG-UK) Consortium	Integrated Covid Hub North East et al	?	?	?
England/NEWC-33767C8/2022	EPI_ISL_9178879	2022-01-19	Integrated Covid Hub North East	Wellcome Sanger Institute for the COVID-19 Genomics UK (COG-UK) Consortium	Integrated Covid Hub North East et al	?	?	?
England/NEWC-33B5059/2022	EPI_ISL_9282491	2022-01-21	Integrated Covid Hub North East	Wellcome Sanger Institute for the COVID-19 Genomics UK (COG-UK) Consortium	Integrated Covid Hub North East et al	?	?	?
England/NEWC-33B647A/2022	EPI_ISL_9282173	2022-01-21	Integrated Covid Hub North East	Wellcome Sanger Institute for the COVID-19 Genomics UK (COG-UK) Consortium	Integrated Covid Hub North East et al	?	?	?
England/NEWC-33B6692/2022	EPI_ISL_9282099	2022-01-21	Integrated Covid Hub North East	Wellcome Sanger Institute for the COVID-19 Genomics UK (COG-UK) Consortium	Integrated Covid Hub North East et al	?	?	?
England/NEWC-33B66B0/2022	EPI_ISL_9282286	2022-01-21	Integrated Covid Hub North East	Wellcome Sanger Institute for the COVID-19 Genomics UK (COG-UK) Consortium	Integrated Covid Hub North East et al	?	?	?
England/NEWC-33B6708/2022	EPI_ISL_9282119	2022-01-21	Integrated Covid Hub North East	Wellcome Sanger Institute for the COVID-19 Genomics UK (COG-UK) Consortium	Integrated Covid Hub North East et al	?	?	?
England/NEWC-33B67DB/2022	EPI_ISL_9282266	2022-01-21	Integrated Covid Hub North East	Wellcome Sanger Institute for the COVID-19 Genomics UK (COG-UK) Consortium	Integrated Covid Hub North East et al	?	?	?
England/NEWC-33B6805/2022	EPI_ISL_9282271	2022-01-21	Integrated Covid Hub North East	Wellcome Sanger Institute for the COVID-19 Genomics UK (COG-UK) Consortium	Integrated Covid Hub North East et al	?	?	?
England/NEWC-33B687E/2022	EPI_ISL_9282351	2022-01-21	Integrated Covid Hub North East	Wellcome Sanger Institute for the COVID-19 Genomics UK (COG-UK) Consortium	Integrated Covid Hub North East et al	?	?	?
England/NEWC-33BA995/2022	EPI_ISL_9277524	2022-01-21	Integrated Covid Hub North East	Wellcome Sanger Institute for the COVID-19 Genomics UK (COG-UK) Consortium	Integrated Covid Hub North East et al	?	?	?
England/NEWC-33C8E77/2022	EPI_ISL_9279488	2022-01-23	Integrated Covid Hub North East	Wellcome Sanger Institute for the COVID-19 Genomics UK (COG-UK) Consortium	Integrated Covid Hub North East et al	?	?	?
England/NEWC-33C8E86/2022	EPI_ISL_9279481	2022-01-23	Integrated Covid Hub North East	Wellcome Sanger Institute for the COVID-19 Genomics UK (COG-UK) Consortium	Integrated Covid Hub North East et al	?	?	?
England/NEWC-33C8E95/2022	EPI_ISL_9279183	2022-01-23	Integrated Covid Hub North East	Wellcome Sanger Institute for the COVID-19 Genomics UK (COG-UK) Consortium	Integrated Covid Hub North East et al	?	?	?
England/NEWC-33C8EB3/2022	EPI_ISL_9279384	2022-01-23	Integrated Covid Hub North East	Wellcome Sanger Institute for the COVID-19 Genomics UK (COG-UK) Consortium	Integrated Covid Hub North East et al	?	?	?
England/NEWC-33C8F65/2022	EPI_ISL_9278976	2022-01-23	Integrated Covid Hub North East	Wellcome Sanger Institute for the COVID-19 Genomics UK (COG-UK) Consortium	Integrated Covid Hub North East et al	?	?	?
England/NEWC-33C8FB0/2022	EPI_ISL_9279181	2022-01-23	Integrated Covid Hub North East	Wellcome Sanger Institute for the COVID-19 Genomics UK (COG-UK) Consortium	Integrated Covid Hub North East et al	?	?	?
England/NEWC-33C9052/2022	EPI_ISL_9278944	2022-01-23	Integrated Covid Hub North East	Wellcome Sanger Institute for the COVID-19 Genomics UK (COG-UK) Consortium	Integrated Covid Hub North East et al	?	?	?
England/NEWC-33C909E/2022	EPI_ISL_9279425	2022-01-23	Integrated Covid Hub North East	Wellcome Sanger Institute for the COVID-19 Genomics UK (COG-UK) Consortium	Integrated Covid Hub North East et al	?	?	?
England/NEWC-33C925C/2022	EPI_ISL_9278851	2022-01-23	Integrated Covid Hub North East	Wellcome Sanger Institute for the COVID-19 Genomics UK (COG-UK) Consortium	Integrated Covid Hub North East et al	?	?	?
England/NEWC-33C931D/2022	EPI_ISL_9279189	2022-01-23	Integrated Covid Hub North East	Wellcome Sanger Institute for the COVID-19 Genomics UK (COG-UK) Consortium	Integrated Covid Hub North East et al	?	?	?
England/NEWC-33C932C/2022	EPI_ISL_9278885	2022-01-21	Integrated Covid Hub North East	Wellcome Sanger Institute for the COVID-19 Genomics UK (COG-UK) Consortium	Integrated Covid Hub North East et al	?	?	?
England/NEWC-33CAC6C/2022	EPI_ISL_9298916	2022-01-23	Integrated Covid Hub North East	Wellcome Sanger Institute for the COVID-19 Genomics UK (COG-UK) Consortium	Integrated Covid Hub North East et al	?	?	?
England/NEWC-33CAD69/2022	EPI_ISL_9299154	2022-01-23	Integrated Covid Hub North East	Wellcome Sanger Institute for the COVID-19 Genomics UK (COG-UK) Consortium	Integrated Covid Hub North East et al	?	?	?
England/NEWC-33CAE48/2022	EPI_ISL_9299053	2022-01-23	Integrated Covid Hub North East	Wellcome Sanger Institute for the COVID-19 Genomics UK (COG-UK) Consortium	Integrated Covid Hub North East et al	?	?	?
England/NEWC-33CAE75/2022	EPI_ISL_9299102	2022-01-23	Integrated Covid Hub North East	Wellcome Sanger Institute for the COVID-19 Genomics UK (COG-UK) Consortium	Integrated Covid Hub North East et al	?	?	?
England/NEWC-33CB032/2022	EPI_ISL_9298943	2022-01-23	Integrated Covid Hub North East	Wellcome Sanger Institute for the COVID-19 Genomics UK (COG-UK) Consortium	Integrated Covid Hub North East et al	?	?	?
England/NEWC-33CE0C6/2022	EPI_ISL_9299270	2022-01-24	Integrated Covid Hub North East	Wellcome Sanger Institute for the COVID-19 Genomics UK (COG-UK) Consortium	Integrated Covid Hub North East et al	?	?	?
England/NEWC-33CE2C0/2022	EPI_ISL_9299297	2022-01-24	Integrated Covid Hub North East	Wellcome Sanger Institute for the COVID-19 Genomics UK (COG-UK) Consortium	Integrated Covid Hub North East et al	?	?	?
England/NEWC-33CE3DC/2022	EPI_ISL_9299458	2022-01-24	Integrated Covid Hub North East	Wellcome Sanger Institute for the COVID-19 Genomics UK (COG-UK) Consortium	Integrated Covid Hub North East et al	?	?	?
England/NEWC-33CE451/2022	EPI_ISL_9299280	2022-01-22	Integrated Covid Hub North East	Wellcome Sanger Institute for the COVID-19 Genomics UK (COG-UK) Consortium	Integrated Covid Hub North East et al	?	?	?
England/NEWC-33CE55E/2022	EPI_ISL_9299259	2022-01-24	Integrated Covid Hub North East	Wellcome Sanger Institute for the COVID-19 Genomics UK (COG-UK) Consortium	Integrated Covid Hub North East et al	?	?	?
England/NEWC-33CE5E5/2022	EPI_ISL_9299334	2022-01-24	Integrated Covid Hub North East	Wellcome Sanger Institute for the COVID-19 Genomics UK (COG-UK) Consortium	Integrated Covid Hub North East et al	?	?	?
England/NEWC-33D09D5/2022	EPI_ISL_9295088	2022-01-22	Integrated Covid Hub North East	Wellcome Sanger Institute for the COVID-19 Genomics UK (COG-UK) Consortium	Integrated Covid Hub North East et al	?	?	?
England/NEWC-33D0A0F/2022	EPI_ISL_9295081	2022-01-22	Integrated Covid Hub North East	Wellcome Sanger Institute for the COVID-19 Genomics UK (COG-UK) Consortium	Integrated Covid Hub North East et al	?	?	?
England/NEWC-33D0BC0/2022	EPI_ISL_9294764	2022-01-21	Integrated Covid Hub North East	Wellcome Sanger Institute for the COVID-19 Genomics UK (COG-UK) Consortium	Integrated Covid Hub North East et al	?	?	?
England/NEWC-33D0C90/2022	EPI_ISL_9295075	2022-01-21	Integrated Covid Hub North East	Wellcome Sanger Institute for the COVID-19 Genomics UK (COG-UK) Consortium	Integrated Covid Hub North East et al	?	?	?
England/NEWC-33D0CCD/2022	EPI_ISL_9294949	2022-01-21	Integrated Covid Hub North East	Wellcome Sanger Institute for the COVID-19 Genomics UK (COG-UK) Consortium	Integrated Covid Hub North East et al	?	?	?
England/NEWC-33D0CDC/2022	EPI_ISL_9294998	2022-01-21	Integrated Covid Hub North East	Wellcome Sanger Institute for the COVID-19 Genomics UK (COG-UK) Consortium	Integrated Covid Hub North East et al	?	?	?
England/NEWC-33D0CEB/2022	EPI_ISL_9295134	2022-01-22	Integrated Covid Hub North East	Wellcome Sanger Institute for the COVID-19 Genomics UK (COG-UK) Consortium	Integrated Covid Hub North East et al	?	?	?
England/NEWC-33D0F4C/2022	EPI_ISL_9295056	2022-01-21	Integrated Covid Hub North East	Wellcome Sanger Institute for the COVID-19 Genomics UK (COG-UK) Consortium	Integrated Covid Hub North East et al	?	?	?
England/NEWC-33D0F79/2022	EPI_ISL_9388089	2022-01-22	Integrated Covid Hub North East	Wellcome Sanger Institute for the COVID-19 Genomics UK (COG-UK) Consortium	Integrated Covid Hub North East et al	?	?	?
England/NEWC-33D3019/2022	EPI_ISL_9297886	2022-01-23	Integrated Covid Hub North East	Wellcome Sanger Institute for the COVID-19 Genomics UK (COG-UK) Consortium	Integrated Covid Hub North East et al	?	?	?
England/NEWC-33D3152/2022	EPI_ISL_9298089	2022-01-23	Integrated Covid Hub North East	Wellcome Sanger Institute for the COVID-19 Genomics UK (COG-UK) Consortium	Integrated Covid Hub North East et al	?	?	?
England/NEWC-33D31AD/2022	EPI_ISL_9297855	2022-01-23	Integrated Covid Hub North East	Wellcome Sanger Institute for the COVID-19 Genomics UK (COG-UK) Consortium	Integrated Covid Hub North East et al	?	?	?
England/NEWC-33D5660/2022	EPI_ISL_9297680	2022-01-23	Integrated Covid Hub North East	Wellcome Sanger Institute for the COVID-19 Genomics UK (COG-UK) Consortium	Integrated Covid Hub North East et al	?	?	?
England/NEWC-33D569D/2022	EPI_ISL_9297594	2022-01-23	Integrated Covid Hub North East	Wellcome Sanger Institute for the COVID-19 Genomics UK (COG-UK) Consortium	Integrated Covid Hub North East et al	?	?	?
England/NEWC-33D56BB/2022	EPI_ISL_9297735	2022-01-23	Integrated Covid Hub North East	Wellcome Sanger Institute for the COVID-19 Genomics UK (COG-UK) Consortium	Integrated Covid Hub North East et al	?	?	?
England/NEWC-33D5712/2022	EPI_ISL_9297625	2022-01-23	Integrated Covid Hub North East	Wellcome Sanger Institute for the COVID-19 Genomics UK (COG-UK) Consortium	Integrated Covid Hub North East et al	?	?	?
England/NEWC-33D59B2/2022	EPI_ISL_9297565	2022-01-23	Integrated Covid Hub North East	Wellcome Sanger Institute for the COVID-19 Genomics UK (COG-UK) Consortium	Integrated Covid Hub North East et al	?	?	?
England/NEWC-33D5A55/2022	EPI_ISL_9297703	2022-01-22	Integrated Covid Hub North East	Wellcome Sanger Institute for the COVID-19 Genomics UK (COG-UK) Consortium	Integrated Covid Hub North East et al	?	?	?
England/NEWC-33D5A91/2022	EPI_ISL_9297746	2022-01-23	Integrated Covid Hub North East	Wellcome Sanger Institute for the COVID-19 Genomics UK (COG-UK) Consortium	Integrated Covid Hub North East et al	?	?	?
England/NEWC-33D5B25/2022	EPI_ISL_9297754	2022-01-24	Integrated Covid Hub North East	Wellcome Sanger Institute for the COVID-19 Genomics UK (COG-UK) Consortium	Integrated Covid Hub North East et al	?	?	?
England/NEWC-33D7992/2022	EPI_ISL_9297081	2022-01-24	Integrated Covid Hub North East	Wellcome Sanger Institute for the COVID-19 Genomics UK (COG-UK) Consortium	Integrated Covid Hub North East et al	?	?	?
England/NEWC-33D7AAE/2022	EPI_ISL_9297059	2022-01-24	Integrated Covid Hub North East	Wellcome Sanger Institute for the COVID-19 Genomics UK (COG-UK) Consortium	Integrated Covid Hub North East et al	?	?	?
England/NEWC-33D7AEA/2022	EPI_ISL_9297117	2022-01-24	Integrated Covid Hub North East	Wellcome Sanger Institute for the COVID-19 Genomics UK (COG-UK) Consortium	Integrated Covid Hub North East et al	?	?	?
England/NEWC-33D7C7B/2022	EPI_ISL_9297196	2022-01-24	Integrated Covid Hub North East	Wellcome Sanger Institute for the COVID-19 Genomics UK (COG-UK) Consortium	Integrated Covid Hub North East et al	?	?	?
England/NEWC-33D7E1B/2022	EPI_ISL_9297096	2022-01-24	Integrated Covid Hub North East	Wellcome Sanger Institute for the COVID-19 Genomics UK (COG-UK) Consortium	Integrated Covid Hub North East et al	?	?	?
England/NEWC-33D7F09/2022	EPI_ISL_9296979	2022-01-24	Integrated Covid Hub North East	Wellcome Sanger Institute for the COVID-19 Genomics UK (COG-UK) Consortium	Integrated Covid Hub North East et al	?	?	?
England/NEWC-33D9769/2022	EPI_ISL_9297073	2022-01-24	Integrated Covid Hub North East	Wellcome Sanger Institute for the COVID-19 Genomics UK (COG-UK) Consortium	Integrated Covid Hub North East et al	?	?	?
England/NEWC-33D9787/2022	EPI_ISL_9297100	2022-01-23	Integrated Covid Hub North East	Wellcome Sanger Institute for the COVID-19 Genomics UK (COG-UK) Consortium	Integrated Covid Hub North East et al	?	?	?
England/NEWC-33D97D2/2022	EPI_ISL_9297168	2022-01-23	Integrated Covid Hub North East	Wellcome Sanger Institute for the COVID-19 Genomics UK (COG-UK) Consortium	Integrated Covid Hub North East et al	?	?	?
England/NEWC-33D97F0/2022	EPI_ISL_9297257	2022-01-23	Integrated Covid Hub North East	Wellcome Sanger Institute for the COVID-19 Genomics UK (COG-UK) Consortium	Integrated Covid Hub North East et al	?	?	?
England/NEWC-33DB415/2022	EPI_ISL_9292347	2022-01-24	Integrated Covid Hub North East	Wellcome Sanger Institute for the COVID-19 Genomics UK (COG-UK) Consortium	Integrated Covid Hub North East et al	?	?	?
England/NEWC-33DB451/2022	EPI_ISL_9292594	2022-01-24	Integrated Covid Hub North East	Wellcome Sanger Institute for the COVID-19 Genomics UK (COG-UK) Consortium	Integrated Covid Hub North East et al	?	?	?
England/NEWC-33DB64C/2022	EPI_ISL_9292505	2022-01-24	Integrated Covid Hub North East	Wellcome Sanger Institute for the COVID-19 Genomics UK (COG-UK) Consortium	Integrated Covid Hub North East et al	?	?	?
England/NEWC-33DCC1C/2022	EPI_ISL_9289663	2022-01-21	Integrated Covid Hub North East	Wellcome Sanger Institute for the COVID-19 Genomics UK (COG-UK) Consortium	Integrated Covid Hub North East et al	?	?	?
England/NEWC-33DCE34/2022	EPI_ISL_9289976	2022-01-22	Integrated Covid Hub North East	Wellcome Sanger Institute for the COVID-19 Genomics UK (COG-UK) Consortium	Integrated Covid Hub North East et al	?	?	?
England/NEWC-33DD10D/2022	EPI_ISL_9290027	2022-01-21	Integrated Covid Hub North East	Wellcome Sanger Institute for the COVID-19 Genomics UK (COG-UK) Consortium	Integrated Covid Hub North East et al	?	?	?
England/NEWC-33DD12B/2022	EPI_ISL_9289898	2022-01-21	Integrated Covid Hub North East	Wellcome Sanger Institute for the COVID-19 Genomics UK (COG-UK) Consortium	Integrated Covid Hub North East et al	?	?	?
England/NEWC-33DF0C2/2022	EPI_ISL_9289704	2022-01-22	Integrated Covid Hub North East	Wellcome Sanger Institute for the COVID-19 Genomics UK (COG-UK) Consortium	Integrated Covid Hub North East et al	?	?	?
England/NEWC-33DF1B0/2022	EPI_ISL_9290105	2022-01-22	Integrated Covid Hub North East	Wellcome Sanger Institute for the COVID-19 Genomics UK (COG-UK) Consortium	Integrated Covid Hub North East et al	?	?	?
England/NEWC-33DF244/2022	EPI_ISL_9290042	2022-01-23	Integrated Covid Hub North East	Wellcome Sanger Institute for the COVID-19 Genomics UK (COG-UK) Consortium	Integrated Covid Hub North East et al	?	?	?
England/NEWC-33DF305/2022	EPI_ISL_9289758	2022-01-23	Integrated Covid Hub North East	Wellcome Sanger Institute for the COVID-19 Genomics UK (COG-UK) Consortium	Integrated Covid Hub North East et al	?	?	?
England/NEWC-33DF3BA/2022	EPI_ISL_9289762	2022-01-23	Integrated Covid Hub North East	Wellcome Sanger Institute for the COVID-19 Genomics UK (COG-UK) Consortium	Integrated Covid Hub North East et al	?	?	?
England/NEWC-33E0CE8/2022	EPI_ISL_9313569	2022-01-23	Integrated Covid Hub North East	Wellcome Sanger Institute for the COVID-19 Genomics UK (COG-UK) Consortium	Integrated Covid Hub North East et al	?	?	?
England/NEWC-33E1081/2022	EPI_ISL_9313700	2022-01-23	Integrated Covid Hub North East	Wellcome Sanger Institute for the COVID-19 Genomics UK (COG-UK) Consortium	Integrated Covid Hub North East et al	?	?	?
England/NEWC-33E1142/2022	EPI_ISL_9313598	2022-01-23	Integrated Covid Hub North East	Wellcome Sanger Institute for the COVID-19 Genomics UK (COG-UK) Consortium	Integrated Covid Hub North East et al	?	?	?
England/NEWC-33E1203/2022	EPI_ISL_9313685	2022-01-23	Integrated Covid Hub North East	Wellcome Sanger Institute for the COVID-19 Genomics UK (COG-UK) Consortium	Integrated Covid Hub North East et al	?	?	?
England/NEWC-33E240C/2022	EPI_ISL_9313694	2022-01-23	Integrated Covid Hub North East	Wellcome Sanger Institute for the COVID-19 Genomics UK (COG-UK) Consortium	Integrated Covid Hub North East et al	?	?	?
England/NEWC-33E241B/2022	EPI_ISL_9313666	2022-01-23	Integrated Covid Hub North East	Wellcome Sanger Institute for the COVID-19 Genomics UK (COG-UK) Consortium	Integrated Covid Hub North East et al	?	?	?
England/NEWC-33E2457/2022	EPI_ISL_9313687	2022-01-23	Integrated Covid Hub North East	Wellcome Sanger Institute for the COVID-19 Genomics UK (COG-UK) Consortium	Integrated Covid Hub North East et al	?	?	?
England/NEWC-33E2527/2022	EPI_ISL_9313709	2022-01-23	Integrated Covid Hub North East	Wellcome Sanger Institute for the COVID-19 Genomics UK (COG-UK) Consortium	Integrated Covid Hub North East et al	?	?	?
England/NEWC-33E25CD/2022	EPI_ISL_9313562	2022-01-23	Integrated Covid Hub North East	Wellcome Sanger Institute for the COVID-19 Genomics UK (COG-UK) Consortium	Integrated Covid Hub North East et al	?	?	?
England/NEWC-33E2624/2022	EPI_ISL_9313799	2022-01-23	Integrated Covid Hub North East	Wellcome Sanger Institute for the COVID-19 Genomics UK (COG-UK) Consortium	Integrated Covid Hub North East et al	?	?	?
England/NEWC-33E2703/2022	EPI_ISL_9313771	2022-01-23	Integrated Covid Hub North East	Wellcome Sanger Institute for the COVID-19 Genomics UK (COG-UK) Consortium	Integrated Covid Hub North East et al	?	?	?
England/NEWC-33E281F/2022	EPI_ISL_9313833	2022-01-23	Integrated Covid Hub North East	Wellcome Sanger Institute for the COVID-19 Genomics UK (COG-UK) Consortium	Integrated Covid Hub North East et al	?	?	?
England/NEWC-33E282E/2022	EPI_ISL_9313755	2022-01-23	Integrated Covid Hub North East	Wellcome Sanger Institute for the COVID-19 Genomics UK (COG-UK) Consortium	Integrated Covid Hub North East et al	?	?	?
England/NEWC-33E2888/2022	EPI_ISL_9313803	2022-01-23	Integrated Covid Hub North East	Wellcome Sanger Institute for the COVID-19 Genomics UK (COG-UK) Consortium	Integrated Covid Hub North East et al	?	?	?
England/NEWC-33E2897/2022	EPI_ISL_9313645	2022-01-23	Integrated Covid Hub North East	Wellcome Sanger Institute for the COVID-19 Genomics UK (COG-UK) Consortium	Integrated Covid Hub North East et al	?	?	?
England/NEWC-33E2949/2022	EPI_ISL_9313696	2022-01-23	Integrated Covid Hub North East	Wellcome Sanger Institute for the COVID-19 Genomics UK (COG-UK) Consortium	Integrated Covid Hub North East et al	?	?	?
England/NEWC-33E3B51/2022	EPI_ISL_9313543	2022-01-23	Integrated Covid Hub North East	Wellcome Sanger Institute for the COVID-19 Genomics UK (COG-UK) Consortium	Integrated Covid Hub North East et al	?	?	?
England/NEWC-33E3B9D/2022	EPI_ISL_9313584	2022-01-21	Integrated Covid Hub North East	Wellcome Sanger Institute for the COVID-19 Genomics UK (COG-UK) Consortium	Integrated Covid Hub North East et al	?	?	?
England/NEWC-33E3BE8/2022	EPI_ISL_9313661	2022-01-21	Integrated Covid Hub North East	Wellcome Sanger Institute for the COVID-19 Genomics UK (COG-UK) Consortium	Integrated Covid Hub North East et al	?	?	?
England/NEWC-33E3CF4/2022	EPI_ISL_9313702	2022-01-23	Integrated Covid Hub North East	Wellcome Sanger Institute for the COVID-19 Genomics UK (COG-UK) Consortium	Integrated Covid Hub North East et al	?	?	?
England/NEWC-33E3D97/2022	EPI_ISL_9313757	2022-01-23	Integrated Covid Hub North East	Wellcome Sanger Institute for the COVID-19 Genomics UK (COG-UK) Consortium	Integrated Covid Hub North East et al	?	?	?
England/NEWC-33E3E76/2022	EPI_ISL_9313710	2022-01-23	Integrated Covid Hub North East	Wellcome Sanger Institute for the COVID-19 Genomics UK (COG-UK) Consortium	Integrated Covid Hub North East et al	?	?	?
England/NEWC-33E3EC1/2022	EPI_ISL_9313738	2022-01-22	Integrated Covid Hub North East	Wellcome Sanger Institute for the COVID-19 Genomics UK (COG-UK) Consortium	Integrated Covid Hub North East et al	?	?	?
England/NEWC-33E3ED0/2022	EPI_ISL_9313752	2022-01-22	Integrated Covid Hub North East	Wellcome Sanger Institute for the COVID-19 Genomics UK (COG-UK) Consortium	Integrated Covid Hub North East et al	?	?	?
England/NEWC-33E3EEF/2022	EPI_ISL_9313794	2022-01-21	Integrated Covid Hub North East	Wellcome Sanger Institute for the COVID-19 Genomics UK (COG-UK) Consortium	Integrated Covid Hub North East et al	?	?	?
England/NEWC-33E3F91/2022	EPI_ISL_9313741	2022-01-22	Integrated Covid Hub North East	Wellcome Sanger Institute for the COVID-19 Genomics UK (COG-UK) Consortium	Integrated Covid Hub North East et al	?	?	?
England/NEWC-33E3FBF/2022	EPI_ISL_9313653	2022-01-21	Integrated Covid Hub North East	Wellcome Sanger Institute for the COVID-19 Genomics UK (COG-UK) Consortium	Integrated Covid Hub North East et al	?	?	?
England/NEWC-33E407F/2022	EPI_ISL_9313601	2022-01-21	Integrated Covid Hub North East	Wellcome Sanger Institute for the COVID-19 Genomics UK (COG-UK) Consortium	Integrated Covid Hub North East et al	?	?	?
England/NEWC-33E409D/2022	EPI_ISL_9313719	2022-01-22	Integrated Covid Hub North East	Wellcome Sanger Institute for the COVID-19 Genomics UK (COG-UK) Consortium	Integrated Covid Hub North East et al	?	?	?
England/NEWC-33E531B/2022	EPI_ISL_9313935	2022-01-21	Integrated Covid Hub North East	Wellcome Sanger Institute for the COVID-19 Genomics UK (COG-UK) Consortium	Integrated Covid Hub North East et al	?	?	?
England/NEWC-33E5551/2022	EPI_ISL_9313982	2022-01-22	Integrated Covid Hub North East	Wellcome Sanger Institute for the COVID-19 Genomics UK (COG-UK) Consortium	Integrated Covid Hub North East et al	?	?	?
England/NEWC-33E57F1/2022	EPI_ISL_9313944	2022-01-21	Integrated Covid Hub North East	Wellcome Sanger Institute for the COVID-19 Genomics UK (COG-UK) Consortium	Integrated Covid Hub North East et al	?	?	?
England/NEWC-33E582B/2022	EPI_ISL_9313872	2022-01-21	Integrated Covid Hub North East	Wellcome Sanger Institute for the COVID-19 Genomics UK (COG-UK) Consortium	Integrated Covid Hub North East et al	?	?	?
England/NEWC-33E667B/2022	EPI_ISL_9290953	2022-01-23	Integrated Covid Hub North East	Wellcome Sanger Institute for the COVID-19 Genomics UK (COG-UK) Consortium	Integrated Covid Hub North East et al	?	?	?
England/NEWC-33E681B/2022	EPI_ISL_9290779	2022-01-23	Integrated Covid Hub North East	Wellcome Sanger Institute for the COVID-19 Genomics UK (COG-UK) Consortium	Integrated Covid Hub North East et al	?	?	?
England/NEWC-33E6848/2022	EPI_ISL_9290838	2022-01-22	Integrated Covid Hub North East	Wellcome Sanger Institute for the COVID-19 Genomics UK (COG-UK) Consortium	Integrated Covid Hub North East et al	?	?	?
England/NEWC-33E6884/2022	EPI_ISL_9290816	2022-01-23	Integrated Covid Hub North East	Wellcome Sanger Institute for the COVID-19 Genomics UK (COG-UK) Consortium	Integrated Covid Hub North East et al	?	?	?
England/NEWC-33E6963/2022	EPI_ISL_9290956	2022-01-23	Integrated Covid Hub North East	Wellcome Sanger Institute for the COVID-19 Genomics UK (COG-UK) Consortium	Integrated Covid Hub North East et al	?	?	?
England/NEWC-33E69AF/2022	EPI_ISL_9290733	2022-01-23	Integrated Covid Hub North East	Wellcome Sanger Institute for the COVID-19 Genomics UK (COG-UK) Consortium	Integrated Covid Hub North East et al	?	?	?
England/NEWC-340543F/2022	EPI_ISL_9317400	2022-01-24	Integrated Covid Hub North East	Wellcome Sanger Institute for the COVID-19 Genomics UK (COG-UK) Consortium	Integrated Covid Hub North East et al	?	?	?
England/NEWC-340544E/2022	EPI_ISL_9317288	2022-01-24	Integrated Covid Hub North East	Wellcome Sanger Institute for the COVID-19 Genomics UK (COG-UK) Consortium	Integrated Covid Hub North East et al	?	?	?
England/NEWC-34054E4/2022	EPI_ISL_9317407	2022-01-24	Integrated Covid Hub North East	Wellcome Sanger Institute for the COVID-19 Genomics UK (COG-UK) Consortium	Integrated Covid Hub North East et al	?	?	?
England/NEWC-340553C/2022	EPI_ISL_9317525	2022-01-24	Integrated Covid Hub North East	Wellcome Sanger Institute for the COVID-19 Genomics UK (COG-UK) Consortium	Integrated Covid Hub North East et al	?	?	?
England/NEWC-34056EE/2022	EPI_ISL_9317561	2022-01-24	Integrated Covid Hub North East	Wellcome Sanger Institute for the COVID-19 Genomics UK (COG-UK) Consortium	Integrated Covid Hub North East et al	?	?	?
England/NEWC-3405718/2022	EPI_ISL_9317258	2022-01-24	Integrated Covid Hub North East	Wellcome Sanger Institute for the COVID-19 Genomics UK (COG-UK) Consortium	Integrated Covid Hub North East et al	?	?	?
England/NEWC-3405727/2022	EPI_ISL_9317570	2022-01-24	Integrated Covid Hub North East	Wellcome Sanger Institute for the COVID-19 Genomics UK (COG-UK) Consortium	Integrated Covid Hub North East et al	?	?	?
England/NEWC-340753A/2022	EPI_ISL_9314004	2022-01-24	Integrated Covid Hub North East	Wellcome Sanger Institute for the COVID-19 Genomics UK (COG-UK) Consortium	Integrated Covid Hub North East et al	?	?	?
England/NEWC-34075C1/2022	EPI_ISL_9314088	2022-01-24	Integrated Covid Hub North East	Wellcome Sanger Institute for the COVID-19 Genomics UK (COG-UK) Consortium	Integrated Covid Hub North East et al	?	?	?
England/NEWC-34075FE/2022	EPI_ISL_9314557	2022-01-22	Integrated Covid Hub North East	Wellcome Sanger Institute for the COVID-19 Genomics UK (COG-UK) Consortium	Integrated Covid Hub North East et al	?	?	?
England/NEWC-3407664/2022	EPI_ISL_9314268	2022-01-23	Integrated Covid Hub North East	Wellcome Sanger Institute for the COVID-19 Genomics UK (COG-UK) Consortium	Integrated Covid Hub North East et al	?	?	?
England/NEWC-3407734/2022	EPI_ISL_9314283	2022-01-24	Integrated Covid Hub North East	Wellcome Sanger Institute for the COVID-19 Genomics UK (COG-UK) Consortium	Integrated Covid Hub North East et al	?	?	?
England/NEWC-34077E9/2022	EPI_ISL_9450255	2022-01-24	Integrated Covid Hub North East	Wellcome Sanger Institute for the COVID-19 Genomics UK (COG-UK) Consortium	Integrated Covid Hub North East et al	?	?	?
England/NEWC-3407831/2022	EPI_ISL_9314015	2022-01-24	Integrated Covid Hub North East	Wellcome Sanger Institute for the COVID-19 Genomics UK (COG-UK) Consortium	Integrated Covid Hub North East et al	?	?	?
England/NEWC-340789B/2022	EPI_ISL_9314063	2022-01-23	Integrated Covid Hub North East	Wellcome Sanger Institute for the COVID-19 Genomics UK (COG-UK) Consortium	Integrated Covid Hub North East et al	?	?	?
England/NEWC-3407A0E/2022	EPI_ISL_9314208	2022-01-24	Integrated Covid Hub North East	Wellcome Sanger Institute for the COVID-19 Genomics UK (COG-UK) Consortium	Integrated Covid Hub North East et al	?	?	?
England/NEWC-3407A59/2022	EPI_ISL_9314259	2022-01-24	Integrated Covid Hub North East	Wellcome Sanger Institute for the COVID-19 Genomics UK (COG-UK) Consortium	Integrated Covid Hub North East et al	?	?	?
England/NEWC-340E427/2022	EPI_ISL_9310037	2022-01-22	Integrated Covid Hub North East	Wellcome Sanger Institute for the COVID-19 Genomics UK (COG-UK) Consortium	Integrated Covid Hub North East et al	?	?	?
England/NEWC-340EB13/2022	EPI_ISL_9306972	2022-01-23	Integrated Covid Hub North East	Wellcome Sanger Institute for the COVID-19 Genomics UK (COG-UK) Consortium	Integrated Covid Hub North East et al	?	?	?
England/NEWC-340ECD4/2022	EPI_ISL_9306798	2022-01-24	Integrated Covid Hub North East	Wellcome Sanger Institute for the COVID-19 Genomics UK (COG-UK) Consortium	Integrated Covid Hub North East et al	?	?	?
England/NEWC-340ED0E/2022	EPI_ISL_9306803	2022-01-25	Integrated Covid Hub North East	Wellcome Sanger Institute for the COVID-19 Genomics UK (COG-UK) Consortium	Integrated Covid Hub North East et al	?	?	?
England/NEWC-340EE74/2022	EPI_ISL_9306995	2022-01-24	Integrated Covid Hub North East	Wellcome Sanger Institute for the COVID-19 Genomics UK (COG-UK) Consortium	Integrated Covid Hub North East et al	?	?	?
England/NEWC-340EF62/2022	EPI_ISL_9306858	2022-01-24	Integrated Covid Hub North East	Wellcome Sanger Institute for the COVID-19 Genomics UK (COG-UK) Consortium	Integrated Covid Hub North East et al	?	?	?
England/NEWC-340F67B/2022	EPI_ISL_9309829	2022-01-24	Integrated Covid Hub North East	Wellcome Sanger Institute for the COVID-19 Genomics UK (COG-UK) Consortium	Integrated Covid Hub North East et al	?	?	?
England/NEWC-340F857/2022	EPI_ISL_9309904	2022-01-24	Integrated Covid Hub North East	Wellcome Sanger Institute for the COVID-19 Genomics UK (COG-UK) Consortium	Integrated Covid Hub North East et al	?	?	?
England/NEWC-340F8EE/2022	EPI_ISL_9309805	2022-01-24	Integrated Covid Hub North East	Wellcome Sanger Institute for the COVID-19 Genomics UK (COG-UK) Consortium	Integrated Covid Hub North East et al	?	?	?
England/NEWC-340F9AF/2022	EPI_ISL_9309844	2022-01-24	Integrated Covid Hub North East	Wellcome Sanger Institute for the COVID-19 Genomics UK (COG-UK) Consortium	Integrated Covid Hub North East et al	?	?	?
England/NEWC-340F9EB/2022	EPI_ISL_9309905	2022-01-22	Integrated Covid Hub North East	Wellcome Sanger Institute for the COVID-19 Genomics UK (COG-UK) Consortium	Integrated Covid Hub North East et al	?	?	?
England/NEWC-340FA15/2022	EPI_ISL_9309781	2022-01-24	Integrated Covid Hub North East	Wellcome Sanger Institute for the COVID-19 Genomics UK (COG-UK) Consortium	Integrated Covid Hub North East et al	?	?	?
England/NEWC-340FAD9/2022	EPI_ISL_9309807	2022-01-22	Integrated Covid Hub North East	Wellcome Sanger Institute for the COVID-19 Genomics UK (COG-UK) Consortium	Integrated Covid Hub North East et al	?	?	?
England/NEWC-34110B4/2022	EPI_ISL_9309857	2022-01-24	Integrated Covid Hub North East	Wellcome Sanger Institute for the COVID-19 Genomics UK (COG-UK) Consortium	Integrated Covid Hub North East et al	?	?	?
England/NEWC-3411218/2022	EPI_ISL_9309800	2022-01-24	Integrated Covid Hub North East	Wellcome Sanger Institute for the COVID-19 Genomics UK (COG-UK) Consortium	Integrated Covid Hub North East et al	?	?	?
England/NEWC-3411597/2022	EPI_ISL_9310184	2022-01-24	Integrated Covid Hub North East	Wellcome Sanger Institute for the COVID-19 Genomics UK (COG-UK) Consortium	Integrated Covid Hub North East et al	?	?	?
England/NEWC-34116FE/2022	EPI_ISL_9310172	2022-01-24	Integrated Covid Hub North East	Wellcome Sanger Institute for the COVID-19 Genomics UK (COG-UK) Consortium	Integrated Covid Hub North East et al	?	?	?
England/NEWC-3411807/2022	EPI_ISL_9310027	2022-01-24	Integrated Covid Hub North East	Wellcome Sanger Institute for the COVID-19 Genomics UK (COG-UK) Consortium	Integrated Covid Hub North East et al	?	?	?
England/NEWC-3411861/2022	EPI_ISL_9310028	2022-01-24	Integrated Covid Hub North East	Wellcome Sanger Institute for the COVID-19 Genomics UK (COG-UK) Consortium	Integrated Covid Hub North East et al	?	?	?
England/NEWC-3411913/2022	EPI_ISL_9310079	2022-01-24	Integrated Covid Hub North East	Wellcome Sanger Institute for the COVID-19 Genomics UK (COG-UK) Consortium	Integrated Covid Hub North East et al	?	?	?
England/NEWC-3411F8A/2022	EPI_ISL_9309721	2022-01-24	Integrated Covid Hub North East	Wellcome Sanger Institute for the COVID-19 Genomics UK (COG-UK) Consortium	Integrated Covid Hub North East et al	?	?	?
England/NEWC-341211A/2022	EPI_ISL_9309718	2022-01-24	Integrated Covid Hub North East	Wellcome Sanger Institute for the COVID-19 Genomics UK (COG-UK) Consortium	Integrated Covid Hub North East et al	?	?	?
England/NEWC-3412129/2022	EPI_ISL_9309696	2022-01-24	Integrated Covid Hub North East	Wellcome Sanger Institute for the COVID-19 Genomics UK (COG-UK) Consortium	Integrated Covid Hub North East et al	?	?	?
England/NEWC-34123BA/2022	EPI_ISL_9309748	2022-01-24	Integrated Covid Hub North East	Wellcome Sanger Institute for the COVID-19 Genomics UK (COG-UK) Consortium	Integrated Covid Hub North East et al	?	?	?
England/NEWC-34123C9/2022	EPI_ISL_9309334	2022-01-24	Integrated Covid Hub North East	Wellcome Sanger Institute for the COVID-19 Genomics UK (COG-UK) Consortium	Integrated Covid Hub North East et al	?	?	?
England/NEWC-3412402/2022	EPI_ISL_9309646	2022-01-24	Integrated Covid Hub North East	Wellcome Sanger Institute for the COVID-19 Genomics UK (COG-UK) Consortium	Integrated Covid Hub North East et al	?	?	?
England/NEWC-341247B/2022	EPI_ISL_9309302	2022-01-24	Integrated Covid Hub North East	Wellcome Sanger Institute for the COVID-19 Genomics UK (COG-UK) Consortium	Integrated Covid Hub North East et al	?	?	?
England/NEWC-3412B49/2022	EPI_ISL_9309627	2022-01-23	Integrated Covid Hub North East	Wellcome Sanger Institute for the COVID-19 Genomics UK (COG-UK) Consortium	Integrated Covid Hub North East et al	?	?	?
England/NEWC-3412B76/2022	EPI_ISL_9309288	2022-01-24	Integrated Covid Hub North East	Wellcome Sanger Institute for the COVID-19 Genomics UK (COG-UK) Consortium	Integrated Covid Hub North East et al	?	?	?
England/NEWC-342B12D/2022	EPI_ISL_9442927	2022-01-25	Integrated Covid Hub North East	Wellcome Sanger Institute for the COVID-19 Genomics UK (COG-UK) Consortium	Integrated Covid Hub North East et al	?	?	?
England/NEWC-342B2FD/2022	EPI_ISL_9442146	2022-01-25	Integrated Covid Hub North East	Wellcome Sanger Institute for the COVID-19 Genomics UK (COG-UK) Consortium	Integrated Covid Hub North East et al	?	?	?
England/NEWC-342B381/2022	EPI_ISL_9442953	2022-01-25	Integrated Covid Hub North East	Wellcome Sanger Institute for the COVID-19 Genomics UK (COG-UK) Consortium	Integrated Covid Hub North East et al	?	?	?
England/NEWC-342B390/2022	EPI_ISL_9442338	2022-01-25	Integrated Covid Hub North East	Wellcome Sanger Institute for the COVID-19 Genomics UK (COG-UK) Consortium	Integrated Covid Hub North East et al	?	?	?
England/NEWC-342C6F0/2022	EPI_ISL_9442821	2022-01-24	Integrated Covid Hub North East	Wellcome Sanger Institute for the COVID-19 Genomics UK (COG-UK) Consortium	Integrated Covid Hub North East et al	?	?	?
England/NEWC-342C784/2022	EPI_ISL_9442791	2022-01-25	Integrated Covid Hub North East	Wellcome Sanger Institute for the COVID-19 Genomics UK (COG-UK) Consortium	Integrated Covid Hub North East et al	?	?	?
England/NEWC-342C872/2022	EPI_ISL_9442278	2022-01-25	Integrated Covid Hub North East	Wellcome Sanger Institute for the COVID-19 Genomics UK (COG-UK) Consortium	Integrated Covid Hub North East et al	?	?	?
England/NEWC-342C890/2022	EPI_ISL_9442809	2022-01-25	Integrated Covid Hub North East	Wellcome Sanger Institute for the COVID-19 Genomics UK (COG-UK) Consortium	Integrated Covid Hub North East et al	?	?	?
England/NEWC-342C8EB/2022	EPI_ISL_9442306	2022-01-25	Integrated Covid Hub North East	Wellcome Sanger Institute for the COVID-19 Genomics UK (COG-UK) Consortium	Integrated Covid Hub North East et al	?	?	?
England/NEWC-342C942/2022	EPI_ISL_9442891	2022-01-25	Integrated Covid Hub North East	Wellcome Sanger Institute for the COVID-19 Genomics UK (COG-UK) Consortium	Integrated Covid Hub North East et al	?	?	?
England/NEWC-342C951/2022	EPI_ISL_9442849	2022-01-25	Integrated Covid Hub North East	Wellcome Sanger Institute for the COVID-19 Genomics UK (COG-UK) Consortium	Integrated Covid Hub North East et al	?	?	?
England/NEWC-342CAB8/2022	EPI_ISL_9442854	2022-01-25	Integrated Covid Hub North East	Wellcome Sanger Institute for the COVID-19 Genomics UK (COG-UK) Consortium	Integrated Covid Hub North East et al	?	?	?
England/NEWC-34515D7/2022	EPI_ISL_9374318	2022-01-26	Integrated Covid Hub North East	Wellcome Sanger Institute for the COVID-19 Genomics UK (COG-UK) Consortium	Integrated Covid Hub North East et al	?	?	?
England/NEWC-3451610/2022	EPI_ISL_9374094	2022-01-26	Integrated Covid Hub North East	Wellcome Sanger Institute for the COVID-19 Genomics UK (COG-UK) Consortium	Integrated Covid Hub North East et al	?	?	?
England/NEWC-345163E/2022	EPI_ISL_9374389	2022-01-26	Integrated Covid Hub North East	Wellcome Sanger Institute for the COVID-19 Genomics UK (COG-UK) Consortium	Integrated Covid Hub North East et al	?	?	?
England/NEWC-345164D/2022	EPI_ISL_9374386	2022-01-26	Integrated Covid Hub North East	Wellcome Sanger Institute for the COVID-19 Genomics UK (COG-UK) Consortium	Integrated Covid Hub North East et al	?	?	?
England/NEWC-34516E3/2022	EPI_ISL_9374257	2022-01-26	Integrated Covid Hub North East	Wellcome Sanger Institute for the COVID-19 Genomics UK (COG-UK) Consortium	Integrated Covid Hub North East et al	?	?	?
England/NEWC-3451935/2022	EPI_ISL_9374237	2022-01-26	Integrated Covid Hub North East	Wellcome Sanger Institute for the COVID-19 Genomics UK (COG-UK) Consortium	Integrated Covid Hub North East et al	?	?	?
England/NEWC-3451A8D/2022	EPI_ISL_9374236	2022-01-26	Integrated Covid Hub North East	Wellcome Sanger Institute for the COVID-19 Genomics UK (COG-UK) Consortium	Integrated Covid Hub North East et al	?	?	?
England/NEWC-3451ABA/2022	EPI_ISL_9374392	2022-01-26	Integrated Covid Hub North East	Wellcome Sanger Institute for the COVID-19 Genomics UK (COG-UK) Consortium	Integrated Covid Hub North East et al	?	?	?
England/NEWC-3451AD8/2022	EPI_ISL_9374208	2022-01-26	Integrated Covid Hub North East	Wellcome Sanger Institute for the COVID-19 Genomics UK (COG-UK) Consortium	Integrated Covid Hub North East et al	?	?	?
England/NEWC-3451AF6/2022	EPI_ISL_9374281	2022-01-26	Integrated Covid Hub North East	Wellcome Sanger Institute for the COVID-19 Genomics UK (COG-UK) Consortium	Integrated Covid Hub North East et al	?	?	?
England/NEWC-3452ECC/2022	EPI_ISL_9374377	2022-01-26	Integrated Covid Hub North East	Wellcome Sanger Institute for the COVID-19 Genomics UK (COG-UK) Consortium	Integrated Covid Hub North East et al	?	?	?
England/NEWC-34530A7/2022	EPI_ISL_9374290	2022-01-26	Integrated Covid Hub North East	Wellcome Sanger Institute for the COVID-19 Genomics UK (COG-UK) Consortium	Integrated Covid Hub North East et al	?	?	?
England/NEWC-3453159/2022	EPI_ISL_9374454	2022-01-26	Integrated Covid Hub North East	Wellcome Sanger Institute for the COVID-19 Genomics UK (COG-UK) Consortium	Integrated Covid Hub North East et al	?	?	?
England/NEWC-34532B0/2022	EPI_ISL_9374448	2022-01-26	Integrated Covid Hub North East	Wellcome Sanger Institute for the COVID-19 Genomics UK (COG-UK) Consortium	Integrated Covid Hub North East et al	?	?	?
England/NEWC-34532CF/2022	EPI_ISL_9374412	2022-01-26	Integrated Covid Hub North East	Wellcome Sanger Institute for the COVID-19 Genomics UK (COG-UK) Consortium	Integrated Covid Hub North East et al	?	?	?
England/NEWC-3454E42/2022	EPI_ISL_9357621	2022-01-25	Integrated Covid Hub North East	Wellcome Sanger Institute for the COVID-19 Genomics UK (COG-UK) Consortium	Integrated Covid Hub North East et al	?	?	?
England/NEWC-3454F03/2022	EPI_ISL_9356895	2022-01-25	Integrated Covid Hub North East	Wellcome Sanger Institute for the COVID-19 Genomics UK (COG-UK) Consortium	Integrated Covid Hub North East et al	?	?	?
England/NEWC-345504B/2022	EPI_ISL_9357096	2022-01-26	Integrated Covid Hub North East	Wellcome Sanger Institute for the COVID-19 Genomics UK (COG-UK) Consortium	Integrated Covid Hub North East et al	?	?	?
England/NEWC-3456F7A/2022	EPI_ISL_9441687	2022-01-26	Integrated Covid Hub North East	Wellcome Sanger Institute for the COVID-19 Genomics UK (COG-UK) Consortium	Integrated Covid Hub North East et al	?	?	?
England/NEWC-34570A3/2022	EPI_ISL_9441589	2022-01-25	Integrated Covid Hub North East	Wellcome Sanger Institute for the COVID-19 Genomics UK (COG-UK) Consortium	Integrated Covid Hub North East et al	?	?	?
England/NEWC-3457119/2022	EPI_ISL_9441596	2022-01-24	Integrated Covid Hub North East	Wellcome Sanger Institute for the COVID-19 Genomics UK (COG-UK) Consortium	Integrated Covid Hub North East et al	?	?	?
England/NEWC-3457155/2022	EPI_ISL_9441671	2022-01-24	Integrated Covid Hub North East	Wellcome Sanger Institute for the COVID-19 Genomics UK (COG-UK) Consortium	Integrated Covid Hub North East et al	?	?	?
England/NEWC-3457191/2022	EPI_ISL_9441519	2022-01-26	Integrated Covid Hub North East	Wellcome Sanger Institute for the COVID-19 Genomics UK (COG-UK) Consortium	Integrated Covid Hub North East et al	?	?	?
England/NEWC-3457216/2022	EPI_ISL_9441703	2022-01-25	Integrated Covid Hub North East	Wellcome Sanger Institute for the COVID-19 Genomics UK (COG-UK) Consortium	Integrated Covid Hub North East et al	?	?	?
England/NEWC-3457234/2022	EPI_ISL_9441614	2022-01-25	Integrated Covid Hub North East	Wellcome Sanger Institute for the COVID-19 Genomics UK (COG-UK) Consortium	Integrated Covid Hub North East et al	?	?	?
England/NEWC-34572BC/2022	EPI_ISL_9441617	2022-01-25	Integrated Covid Hub North East	Wellcome Sanger Institute for the COVID-19 Genomics UK (COG-UK) Consortium	Integrated Covid Hub North East et al	?	?	?
England/NEWC-3457331/2022	EPI_ISL_9441683	2022-01-26	Integrated Covid Hub North East	Wellcome Sanger Institute for the COVID-19 Genomics UK (COG-UK) Consortium	Integrated Covid Hub North East et al	?	?	?
England/NEWC-3457FF1/2022	EPI_ISL_9441656	2022-01-25	Integrated Covid Hub North East	Wellcome Sanger Institute for the COVID-19 Genomics UK (COG-UK) Consortium	Integrated Covid Hub North East et al	?	?	?
England/NEWC-345800C/2022	EPI_ISL_9441554	2022-01-25	Integrated Covid Hub North East	Wellcome Sanger Institute for the COVID-19 Genomics UK (COG-UK) Consortium	Integrated Covid Hub North East et al	?	?	?
England/NEWC-3458066/2022	EPI_ISL_9441642	2022-01-25	Integrated Covid Hub North East	Wellcome Sanger Institute for the COVID-19 Genomics UK (COG-UK) Consortium	Integrated Covid Hub North East et al	?	?	?
England/NEWC-3458154/2022	EPI_ISL_9441536	2022-01-25	Integrated Covid Hub North East	Wellcome Sanger Institute for the COVID-19 Genomics UK (COG-UK) Consortium	Integrated Covid Hub North East et al	?	?	?
England/NEWC-34581CD/2022	EPI_ISL_9441559	2022-01-25	Integrated Covid Hub North East	Wellcome Sanger Institute for the COVID-19 Genomics UK (COG-UK) Consortium	Integrated Covid Hub North East et al	?	?	?
England/NEWC-34582AC/2022	EPI_ISL_9441786	2022-01-25	Integrated Covid Hub North East	Wellcome Sanger Institute for the COVID-19 Genomics UK (COG-UK) Consortium	Integrated Covid Hub North East et al	?	?	?
England/NEWC-3458400/2022	EPI_ISL_9441726	2022-01-25	Integrated Covid Hub North East	Wellcome Sanger Institute for the COVID-19 Genomics UK (COG-UK) Consortium	Integrated Covid Hub North East et al	?	?	?
England/NEWC-345846A/2022	EPI_ISL_9441643	2022-01-25	Integrated Covid Hub North East	Wellcome Sanger Institute for the COVID-19 Genomics UK (COG-UK) Consortium	Integrated Covid Hub North East et al	?	?	?
England/NEWC-345A3B6/2022	EPI_ISL_9363578	2022-01-24	Integrated Covid Hub North East	Wellcome Sanger Institute for the COVID-19 Genomics UK (COG-UK) Consortium	Integrated Covid Hub North East et al	?	?	?
England/NEWC-345A4C2/2022	EPI_ISL_9363571	2022-01-24	Integrated Covid Hub North East	Wellcome Sanger Institute for the COVID-19 Genomics UK (COG-UK) Consortium	Integrated Covid Hub North East et al	?	?	?
England/NEWC-345A565/2022	EPI_ISL_9364166	2022-01-25	Integrated Covid Hub North East	Wellcome Sanger Institute for the COVID-19 Genomics UK (COG-UK) Consortium	Integrated Covid Hub North East et al	?	?	?
England/NEWC-345A635/2022	EPI_ISL_9363939	2022-01-25	Integrated Covid Hub North East	Wellcome Sanger Institute for the COVID-19 Genomics UK (COG-UK) Consortium	Integrated Covid Hub North East et al	?	?	?
England/NEWC-345A653/2022	EPI_ISL_9364042	2022-01-24	Integrated Covid Hub North East	Wellcome Sanger Institute for the COVID-19 Genomics UK (COG-UK) Consortium	Integrated Covid Hub North East et al	?	?	?
England/NEWC-345A84E/2022	EPI_ISL_9363817	2022-01-25	Integrated Covid Hub North East	Wellcome Sanger Institute for the COVID-19 Genomics UK (COG-UK) Consortium	Integrated Covid Hub North East et al	?	?	?
England/NEWC-345A88A/2022	EPI_ISL_9363861	2022-01-25	Integrated Covid Hub North East	Wellcome Sanger Institute for the COVID-19 Genomics UK (COG-UK) Consortium	Integrated Covid Hub North East et al	?	?	?
England/NEWC-345AF58/2022	EPI_ISL_9364006	2022-01-24	Integrated Covid Hub North East	Wellcome Sanger Institute for the COVID-19 Genomics UK (COG-UK) Consortium	Integrated Covid Hub North East et al	?	?	?
England/NEWC-345B045/2022	EPI_ISL_9363985	2022-01-25	Integrated Covid Hub North East	Wellcome Sanger Institute for the COVID-19 Genomics UK (COG-UK) Consortium	Integrated Covid Hub North East et al	?	?	?
England/NEWC-345B072/2022	EPI_ISL_9364000	2022-01-25	Integrated Covid Hub North East	Wellcome Sanger Institute for the COVID-19 Genomics UK (COG-UK) Consortium	Integrated Covid Hub North East et al	?	?	?
England/NEWC-345B142/2022	EPI_ISL_9363872	2022-01-25	Integrated Covid Hub North East	Wellcome Sanger Institute for the COVID-19 Genomics UK (COG-UK) Consortium	Integrated Covid Hub North East et al	?	?	?
England/NEWC-346B604/2022	EPI_ISL_9399196	2022-01-27	Integrated Covid Hub North East	Wellcome Sanger Institute for the COVID-19 Genomics UK (COG-UK) Consortium	Integrated Covid Hub North East et al	?	?	?
England/NEWC-346E003/2022	EPI_ISL_9399042	2022-01-26	Integrated Covid Hub North East	Wellcome Sanger Institute for the COVID-19 Genomics UK (COG-UK) Consortium	Integrated Covid Hub North East et al	?	?	?
England/NEWC-346E06D/2022	EPI_ISL_9399117	2022-01-27	Integrated Covid Hub North East	Wellcome Sanger Institute for the COVID-19 Genomics UK (COG-UK) Consortium	Integrated Covid Hub North East et al	?	?	?
England/NEWC-346E0B8/2022	EPI_ISL_9399216	2022-01-27	Integrated Covid Hub North East	Wellcome Sanger Institute for the COVID-19 Genomics UK (COG-UK) Consortium	Integrated Covid Hub North East et al	?	?	?
England/NEWC-346E11F/2022	EPI_ISL_9399217	2022-01-26	Integrated Covid Hub North East	Wellcome Sanger Institute for the COVID-19 Genomics UK (COG-UK) Consortium	Integrated Covid Hub North East et al	?	?	?
England/NEWC-346E328/2022	EPI_ISL_9399029	2022-01-27	Integrated Covid Hub North East	Wellcome Sanger Institute for the COVID-19 Genomics UK (COG-UK) Consortium	Integrated Covid Hub North East et al	?	?	?
England/NEWC-346E373/2022	EPI_ISL_9399017	2022-01-27	Integrated Covid Hub North East	Wellcome Sanger Institute for the COVID-19 Genomics UK (COG-UK) Consortium	Integrated Covid Hub North East et al	?	?	?
England/NEWC-346E416/2022	EPI_ISL_9399209	2022-01-27	Integrated Covid Hub North East	Wellcome Sanger Institute for the COVID-19 Genomics UK (COG-UK) Consortium	Integrated Covid Hub North East et al	?	?	?
England/NEWC-347150E/2022	EPI_ISL_9440433	2022-01-26	Integrated Covid Hub North East	Wellcome Sanger Institute for the COVID-19 Genomics UK (COG-UK) Consortium	Integrated Covid Hub North East et al	?	?	?
England/NEWC-3471568/2022	EPI_ISL_9440379	2022-01-26	Integrated Covid Hub North East	Wellcome Sanger Institute for the COVID-19 Genomics UK (COG-UK) Consortium	Integrated Covid Hub North East et al	?	?	?
England/NEWC-347160B/2022	EPI_ISL_9440586	2022-01-26	Integrated Covid Hub North East	Wellcome Sanger Institute for the COVID-19 Genomics UK (COG-UK) Consortium	Integrated Covid Hub North East et al	?	?	?
England/NEWC-3477A45/2022	EPI_ISL_9507829	2022-01-26	Integrated Covid Hub North East	Wellcome Sanger Institute for the COVID-19 Genomics UK (COG-UK) Consortium	Integrated Covid Hub North East et al	?	?	?
England/NEWC-3477A90/2022	EPI_ISL_9507647	2022-01-27	Integrated Covid Hub North East	Wellcome Sanger Institute for the COVID-19 Genomics UK (COG-UK) Consortium	Integrated Covid Hub North East et al	?	?	?
England/NEWC-3477B7F/2022	EPI_ISL_9507941	2022-01-27	Integrated Covid Hub North East	Wellcome Sanger Institute for the COVID-19 Genomics UK (COG-UK) Consortium	Integrated Covid Hub North East et al	?	?	?
England/NEWC-3477BF7/2022	EPI_ISL_9507814	2022-01-27	Integrated Covid Hub North East	Wellcome Sanger Institute for the COVID-19 Genomics UK (COG-UK) Consortium	Integrated Covid Hub North East et al	?	?	?
England/NEWC-3477C21/2022	EPI_ISL_9507796	2022-01-27	Integrated Covid Hub North East	Wellcome Sanger Institute for the COVID-19 Genomics UK (COG-UK) Consortium	Integrated Covid Hub North East et al	?	?	?
England/NEWC-3477C7C/2022	EPI_ISL_9507869	2022-01-27	Integrated Covid Hub North East	Wellcome Sanger Institute for the COVID-19 Genomics UK (COG-UK) Consortium	Integrated Covid Hub North East et al	?	?	?
England/NEWC-3477CA9/2022	EPI_ISL_9508687	2022-01-27	Integrated Covid Hub North East	Wellcome Sanger Institute for the COVID-19 Genomics UK (COG-UK) Consortium	Integrated Covid Hub North East et al	?	?	?
England/NEWC-3477DE2/2022	EPI_ISL_9508626	2022-01-27	Integrated Covid Hub North East	Wellcome Sanger Institute for the COVID-19 Genomics UK (COG-UK) Consortium	Integrated Covid Hub North East et al	?	?	?
England/NEWC-3477E1C/2022	EPI_ISL_9507840	2022-01-27	Integrated Covid Hub North East	Wellcome Sanger Institute for the COVID-19 Genomics UK (COG-UK) Consortium	Integrated Covid Hub North East et al	?	?	?
England/NEWC-34A7402/2022	EPI_ISL_9558557	2022-01-28	Integrated Covid Hub North East	Wellcome Sanger Institute for the COVID-19 Genomics UK (COG-UK) Consortium	Integrated Covid Hub North East et al	?	?	?
England/NEWC-34A747B/2022	EPI_ISL_9558416	2022-01-28	Integrated Covid Hub North East	Wellcome Sanger Institute for the COVID-19 Genomics UK (COG-UK) Consortium	Integrated Covid Hub North East et al	?	?	?
England/NEWC-34C1FD4/2022	EPI_ISL_9585787	2022-01-29	Integrated Covid Hub North East	Wellcome Sanger Institute for the COVID-19 Genomics UK (COG-UK) Consortium	Integrated Covid Hub North East et al	?	?	?
England/NEWC-34C4681/2022	EPI_ISL_9583025	2022-01-30	Integrated Covid Hub North East	Wellcome Sanger Institute for the COVID-19 Genomics UK (COG-UK) Consortium	Integrated Covid Hub North East et al	?	?	?
England/NEWC-34C4803/2022	EPI_ISL_9582952	2022-01-30	Integrated Covid Hub North East	Wellcome Sanger Institute for the COVID-19 Genomics UK (COG-UK) Consortium	Integrated Covid Hub North East et al	?	?	?
England/NEWC-34C49C4/2022	EPI_ISL_9582867	2022-01-30	Integrated Covid Hub North East	Wellcome Sanger Institute for the COVID-19 Genomics UK (COG-UK) Consortium	Integrated Covid Hub North East et al	?	?	?
England/NEWC-34C49F1/2022	EPI_ISL_9582927	2022-01-30	Integrated Covid Hub North East	Wellcome Sanger Institute for the COVID-19 Genomics UK (COG-UK) Consortium	Integrated Covid Hub North East et al	?	?	?
England/NEWC-34C5C7F/2022	EPI_ISL_9582679	2022-01-30	Integrated Covid Hub North East	Wellcome Sanger Institute for the COVID-19 Genomics UK (COG-UK) Consortium	Integrated Covid Hub North East et al	?	?	?
England/NEWC-34C6E3C/2022	EPI_ISL_9580796	2022-01-30	Integrated Covid Hub North East	Wellcome Sanger Institute for the COVID-19 Genomics UK (COG-UK) Consortium	Integrated Covid Hub North East et al	?	?	?
England/NEWC-34C8508/2022	EPI_ISL_9580971	2022-01-30	Integrated Covid Hub North East	Wellcome Sanger Institute for the COVID-19 Genomics UK (COG-UK) Consortium	Integrated Covid Hub North East et al	?	?	?
England/NEWC-34C8562/2022	EPI_ISL_9581006	2022-01-30	Integrated Covid Hub North East	Wellcome Sanger Institute for the COVID-19 Genomics UK (COG-UK) Consortium	Integrated Covid Hub North East et al	?	?	?
England/NEWC-34C85BD/2022	EPI_ISL_9580916	2022-01-30	Integrated Covid Hub North East	Wellcome Sanger Institute for the COVID-19 Genomics UK (COG-UK) Consortium	Integrated Covid Hub North East et al	?	?	?
England/NEWC-34C867E/2022	EPI_ISL_9580869	2022-01-30	Integrated Covid Hub North East	Wellcome Sanger Institute for the COVID-19 Genomics UK (COG-UK) Consortium	Integrated Covid Hub North East et al	?	?	?
England/NEWC-34C868D/2022	EPI_ISL_9580537	2022-01-30	Integrated Covid Hub North East	Wellcome Sanger Institute for the COVID-19 Genomics UK (COG-UK) Consortium	Integrated Covid Hub North East et al	?	?	?
England/NEWC-34C876C/2022	EPI_ISL_9580542	2022-01-30	Integrated Covid Hub North East	Wellcome Sanger Institute for the COVID-19 Genomics UK (COG-UK) Consortium	Integrated Covid Hub North East et al	?	?	?
England/NEWC-34C884B/2022	EPI_ISL_9580791	2022-01-30	Integrated Covid Hub North East	Wellcome Sanger Institute for the COVID-19 Genomics UK (COG-UK) Consortium	Integrated Covid Hub North East et al	?	?	?
England/NEWC-34C8887/2022	EPI_ISL_9580695	2022-01-30	Integrated Covid Hub North East	Wellcome Sanger Institute for the COVID-19 Genomics UK (COG-UK) Consortium	Integrated Covid Hub North East et al	?	?	?
England/NEWC-34C8948/2022	EPI_ISL_9580774	2022-01-30	Integrated Covid Hub North East	Wellcome Sanger Institute for the COVID-19 Genomics UK (COG-UK) Consortium	Integrated Covid Hub North East et al	?	?	?
England/NEWC-34C8A54/2022	EPI_ISL_9580758	2022-01-30	Integrated Covid Hub North East	Wellcome Sanger Institute for the COVID-19 Genomics UK (COG-UK) Consortium	Integrated Covid Hub North East et al	?	?	?
England/NEWC-34C8A72/2022	EPI_ISL_9580626	2022-01-30	Integrated Covid Hub North East	Wellcome Sanger Institute for the COVID-19 Genomics UK (COG-UK) Consortium	Integrated Covid Hub North East et al	?	?	?
England/NEWC-34C8ADC/2022	EPI_ISL_9580714	2022-01-30	Integrated Covid Hub North East	Wellcome Sanger Institute for the COVID-19 Genomics UK (COG-UK) Consortium	Integrated Covid Hub North East et al	?	?	?
England/NEWC-34C8B06/2022	EPI_ISL_9580795	2022-01-30	Integrated Covid Hub North East	Wellcome Sanger Institute for the COVID-19 Genomics UK (COG-UK) Consortium	Integrated Covid Hub North East et al	?	?	?
England/NEWC-34C9789/2022	EPI_ISL_9580091	2022-01-30	Integrated Covid Hub North East	Wellcome Sanger Institute for the COVID-19 Genomics UK (COG-UK) Consortium	Integrated Covid Hub North East et al	?	?	?
England/NEWC-34C9868/2022	EPI_ISL_9581188	2022-01-30	Integrated Covid Hub North East	Wellcome Sanger Institute for the COVID-19 Genomics UK (COG-UK) Consortium	Integrated Covid Hub North East et al	?	?	?
England/NEWC-34C99B0/2022	EPI_ISL_9581279	2022-01-30	Integrated Covid Hub North East	Wellcome Sanger Institute for the COVID-19 Genomics UK (COG-UK) Consortium	Integrated Covid Hub North East et al	?	?	?
England/NEWC-34C9A71/2022	EPI_ISL_9581378	2022-01-30	Integrated Covid Hub North East	Wellcome Sanger Institute for the COVID-19 Genomics UK (COG-UK) Consortium	Integrated Covid Hub North East et al	?	?	?
England/NEWC-34CC06D/2022	EPI_ISL_9580064	2022-01-30	Integrated Covid Hub North East	Wellcome Sanger Institute for the COVID-19 Genomics UK (COG-UK) Consortium	Integrated Covid Hub North East et al	?	?	?
England/NEWC-34CC6A7/2022	EPI_ISL_9620594	2022-01-29	Integrated Covid Hub North East	Wellcome Sanger Institute for the COVID-19 Genomics UK (COG-UK) Consortium	Integrated Covid Hub North East et al	?	?	?
England/NEWC-34CC6F2/2022	EPI_ISL_9620632	2022-01-30	Integrated Covid Hub North East	Wellcome Sanger Institute for the COVID-19 Genomics UK (COG-UK) Consortium	Integrated Covid Hub North East et al	?	?	?
England/NEWC-34CC759/2022	EPI_ISL_9620514	2022-01-30	Integrated Covid Hub North East	Wellcome Sanger Institute for the COVID-19 Genomics UK (COG-UK) Consortium	Integrated Covid Hub North East et al	?	?	?
England/NEWC-34CC865/2022	EPI_ISL_9620702	2022-01-30	Integrated Covid Hub North East	Wellcome Sanger Institute for the COVID-19 Genomics UK (COG-UK) Consortium	Integrated Covid Hub North East et al	?	?	?
England/NEWC-34CCAAB/2022	EPI_ISL_9620529	2022-01-30	Integrated Covid Hub North East	Wellcome Sanger Institute for the COVID-19 Genomics UK (COG-UK) Consortium	Integrated Covid Hub North East et al	?	?	?
England/NEWC-34CCBF3/2022	EPI_ISL_9620717	2022-01-30	Integrated Covid Hub North East	Wellcome Sanger Institute for the COVID-19 Genomics UK (COG-UK) Consortium	Integrated Covid Hub North East et al	?	?	?
England/NEWC-34CCC1E/2022	EPI_ISL_9620492	2022-01-30	Integrated Covid Hub North East	Wellcome Sanger Institute for the COVID-19 Genomics UK (COG-UK) Consortium	Integrated Covid Hub North East et al	?	?	?
England/NEWC-34CF89F/2022	EPI_ISL_9618003	2022-01-30	Integrated Covid Hub North East	Wellcome Sanger Institute for the COVID-19 Genomics UK (COG-UK) Consortium	Integrated Covid Hub North East et al	?	?	?
England/NEWC-34D1EF2/2022	EPI_ISL_9618895	2022-01-31	Integrated Covid Hub North East	Wellcome Sanger Institute for the COVID-19 Genomics UK (COG-UK) Consortium	Integrated Covid Hub North East et al	?	?	?
England/NEWC-34D229B/2022	EPI_ISL_9618534	2022-01-31	Integrated Covid Hub North East	Wellcome Sanger Institute for the COVID-19 Genomics UK (COG-UK) Consortium	Integrated Covid Hub North East et al	?	?	?
England/NEWC-34D7102/2022	EPI_ISL_9621617	2022-01-31	Integrated Covid Hub North East	Wellcome Sanger Institute for the COVID-19 Genomics UK (COG-UK) Consortium	Integrated Covid Hub North East et al	?	?	?
England/NEWC-34D715D/2022	EPI_ISL_9621605	2022-01-31	Integrated Covid Hub North East	Wellcome Sanger Institute for the COVID-19 Genomics UK (COG-UK) Consortium	Integrated Covid Hub North East et al	?	?	?
England/NEWC-34D71B7/2022	EPI_ISL_9621592	2022-01-31	Integrated Covid Hub North East	Wellcome Sanger Institute for the COVID-19 Genomics UK (COG-UK) Consortium	Integrated Covid Hub North East et al	?	?	?
England/NEWC-34D71C6/2022	EPI_ISL_9621563	2022-01-31	Integrated Covid Hub North East	Wellcome Sanger Institute for the COVID-19 Genomics UK (COG-UK) Consortium	Integrated Covid Hub North East et al	?	?	?
England/NEWC-34D730C/2022	EPI_ISL_9621553	2022-01-31	Integrated Covid Hub North East	Wellcome Sanger Institute for the COVID-19 Genomics UK (COG-UK) Consortium	Integrated Covid Hub North East et al	?	?	?
England/NEWC-34D73B1/2022	EPI_ISL_9621565	2022-01-31	Integrated Covid Hub North East	Wellcome Sanger Institute for the COVID-19 Genomics UK (COG-UK) Consortium	Integrated Covid Hub North East et al	?	?	?
England/NEWC-34D73FD/2022	EPI_ISL_9621552	2022-01-31	Integrated Covid Hub North East	Wellcome Sanger Institute for the COVID-19 Genomics UK (COG-UK) Consortium	Integrated Covid Hub North East et al	?	?	?
England/NEWC-34D7481/2022	EPI_ISL_9621622	2022-01-31	Integrated Covid Hub North East	Wellcome Sanger Institute for the COVID-19 Genomics UK (COG-UK) Consortium	Integrated Covid Hub North East et al	?	?	?
England/NEWC-34D7515/2022	EPI_ISL_9621585	2022-01-31	Integrated Covid Hub North East	Wellcome Sanger Institute for the COVID-19 Genomics UK (COG-UK) Consortium	Integrated Covid Hub North East et al	?	?	?
England/NEWC-34D7524/2022	EPI_ISL_9621619	2022-01-31	Integrated Covid Hub North East	Wellcome Sanger Institute for the COVID-19 Genomics UK (COG-UK) Consortium	Integrated Covid Hub North East et al	?	?	?
England/NEWC-34D75CA/2022	EPI_ISL_9621541	2022-01-31	Integrated Covid Hub North East	Wellcome Sanger Institute for the COVID-19 Genomics UK (COG-UK) Consortium	Integrated Covid Hub North East et al	?	?	?
England/NEWC-34DA11E/2022	EPI_ISL_9723057	2022-01-31	Integrated Covid Hub North East	Wellcome Sanger Institute for the COVID-19 Genomics UK (COG-UK) Consortium	Integrated Covid Hub North East et al	?	?	?
England/NEWC-34DA248/2022	EPI_ISL_9722823	2022-01-31	Integrated Covid Hub North East	Wellcome Sanger Institute for the COVID-19 Genomics UK (COG-UK) Consortium	Integrated Covid Hub North East et al	?	?	?
England/NEWC-34DA363/2022	EPI_ISL_9722851	2022-01-31	Integrated Covid Hub North East	Wellcome Sanger Institute for the COVID-19 Genomics UK (COG-UK) Consortium	Integrated Covid Hub North East et al	?	?	?
England/NEWC-34DA415/2022	EPI_ISL_9722773	2022-01-31	Integrated Covid Hub North East	Wellcome Sanger Institute for the COVID-19 Genomics UK (COG-UK) Consortium	Integrated Covid Hub North East et al	?	?	?
England/NEWC-34DA4F7/2022	EPI_ISL_9722739	2022-01-31	Integrated Covid Hub North East	Wellcome Sanger Institute for the COVID-19 Genomics UK (COG-UK) Consortium	Integrated Covid Hub North East et al	?	?	?
England/NEWC-34DD51F/2022	EPI_ISL_9621912	2022-01-31	Integrated Covid Hub North East	Wellcome Sanger Institute for the COVID-19 Genomics UK (COG-UK) Consortium	Integrated Covid Hub North East et al	?	?	?
England/NEWC-34DD6A3/2022	EPI_ISL_9621662	2022-01-30	Integrated Covid Hub North East	Wellcome Sanger Institute for the COVID-19 Genomics UK (COG-UK) Consortium	Integrated Covid Hub North East et al	?	?	?
England/NEWC-34DD791/2022	EPI_ISL_9621750	2022-01-30	Integrated Covid Hub North East	Wellcome Sanger Institute for the COVID-19 Genomics UK (COG-UK) Consortium	Integrated Covid Hub North East et al	?	?	?
England/NEWC-34DD98C/2022	EPI_ISL_9621792	2022-01-30	Integrated Covid Hub North East	Wellcome Sanger Institute for the COVID-19 Genomics UK (COG-UK) Consortium	Integrated Covid Hub North East et al	?	?	?
England/NEWC-34DD99B/2022	EPI_ISL_9621917	2022-01-31	Integrated Covid Hub North East	Wellcome Sanger Institute for the COVID-19 Genomics UK (COG-UK) Consortium	Integrated Covid Hub North East et al	?	?	?
England/NEWC-34DD9AA/2022	EPI_ISL_9621704	2022-01-31	Integrated Covid Hub North East	Wellcome Sanger Institute for the COVID-19 Genomics UK (COG-UK) Consortium	Integrated Covid Hub North East et al	?	?	?
England/NEWC-34DD9D7/2022	EPI_ISL_9621911	2022-01-29	Integrated Covid Hub North East	Wellcome Sanger Institute for the COVID-19 Genomics UK (COG-UK) Consortium	Integrated Covid Hub North East et al	?	?	?
England/NEWC-34DDA98/2022	EPI_ISL_9621903	2022-01-30	Integrated Covid Hub North East	Wellcome Sanger Institute for the COVID-19 Genomics UK (COG-UK) Consortium	Integrated Covid Hub North East et al	?	?	?
England/NEWC-34DF2BC/2022	EPI_ISL_9621930	2022-01-30	Integrated Covid Hub North East	Wellcome Sanger Institute for the COVID-19 Genomics UK (COG-UK) Consortium	Integrated Covid Hub North East et al	?	?	?
England/NEWC-34DF2CB/2022	EPI_ISL_9621853	2022-01-31	Integrated Covid Hub North East	Wellcome Sanger Institute for the COVID-19 Genomics UK (COG-UK) Consortium	Integrated Covid Hub North East et al	?	?	?
England/NEWC-34DF2DA/2022	EPI_ISL_9621784	2022-01-31	Integrated Covid Hub North East	Wellcome Sanger Institute for the COVID-19 Genomics UK (COG-UK) Consortium	Integrated Covid Hub North East et al	?	?	?
England/NEWC-34DF331/2022	EPI_ISL_9621875	2022-01-31	Integrated Covid Hub North East	Wellcome Sanger Institute for the COVID-19 Genomics UK (COG-UK) Consortium	Integrated Covid Hub North East et al	?	?	?
England/NEWC-34DF3C8/2022	EPI_ISL_9621673	2022-01-30	Integrated Covid Hub North East	Wellcome Sanger Institute for the COVID-19 Genomics UK (COG-UK) Consortium	Integrated Covid Hub North East et al	?	?	?
England/NEWC-34DF42F/2022	EPI_ISL_9621709	2022-01-31	Integrated Covid Hub North East	Wellcome Sanger Institute for the COVID-19 Genomics UK (COG-UK) Consortium	Integrated Covid Hub North East et al	?	?	?
England/NEWC-34DF44D/2022	EPI_ISL_9621753	2022-01-31	Integrated Covid Hub North East	Wellcome Sanger Institute for the COVID-19 Genomics UK (COG-UK) Consortium	Integrated Covid Hub North East et al	?	?	?
England/NEWC-34DF498/2022	EPI_ISL_9621802	2022-01-31	Integrated Covid Hub North East	Wellcome Sanger Institute for the COVID-19 Genomics UK (COG-UK) Consortium	Integrated Covid Hub North East et al	?	?	?
England/NEWC-34DF53B/2022	EPI_ISL_9621670	2022-01-31	Integrated Covid Hub North East	Wellcome Sanger Institute for the COVID-19 Genomics UK (COG-UK) Consortium	Integrated Covid Hub North East et al	?	?	?
England/NEWC-34DF577/2022	EPI_ISL_9621713	2022-01-31	Integrated Covid Hub North East	Wellcome Sanger Institute for the COVID-19 Genomics UK (COG-UK) Consortium	Integrated Covid Hub North East et al	?	?	?
England/NEWC-34DF665/2022	EPI_ISL_9621734	2022-01-31	Integrated Covid Hub North East	Wellcome Sanger Institute for the COVID-19 Genomics UK (COG-UK) Consortium	Integrated Covid Hub North East et al	?	?	?
England/NEWC-34DF6ED/2022	EPI_ISL_9621679	2022-01-31	Integrated Covid Hub North East	Wellcome Sanger Institute for the COVID-19 Genomics UK (COG-UK) Consortium	Integrated Covid Hub North East et al	?	?	?
England/NEWC-34DF780/2022	EPI_ISL_9621732	2022-01-31	Integrated Covid Hub North East	Wellcome Sanger Institute for the COVID-19 Genomics UK (COG-UK) Consortium	Integrated Covid Hub North East et al	?	?	?
England/NEWC-34DF7AE/2022	EPI_ISL_9621902	2022-01-31	Integrated Covid Hub North East	Wellcome Sanger Institute for the COVID-19 Genomics UK (COG-UK) Consortium	Integrated Covid Hub North East et al	?	?	?
England/NEWC-34E1053/2022	EPI_ISL_9602313	2022-01-31	Integrated Covid Hub North East	Wellcome Sanger Institute for the COVID-19 Genomics UK (COG-UK) Consortium	Integrated Covid Hub North East et al	?	?	?
England/NEWC-34E1062/2022	EPI_ISL_9602797	2022-01-31	Integrated Covid Hub North East	Wellcome Sanger Institute for the COVID-19 Genomics UK (COG-UK) Consortium	Integrated Covid Hub North East et al	?	?	?
England/NEWC-34E10BD/2022	EPI_ISL_9602552	2022-01-31	Integrated Covid Hub North East	Wellcome Sanger Institute for the COVID-19 Genomics UK (COG-UK) Consortium	Integrated Covid Hub North East et al	?	?	?
England/NEWC-34E1202/2022	EPI_ISL_9602796	2022-01-30	Integrated Covid Hub North East	Wellcome Sanger Institute for the COVID-19 Genomics UK (COG-UK) Consortium	Integrated Covid Hub North East et al	?	?	?
England/NEWC-34E123F/2022	EPI_ISL_9602741	2022-01-29	Integrated Covid Hub North East	Wellcome Sanger Institute for the COVID-19 Genomics UK (COG-UK) Consortium	Integrated Covid Hub North East et al	?	?	?
England/NEWC-34E125D/2022	EPI_ISL_9602278	2022-01-31	Integrated Covid Hub North East	Wellcome Sanger Institute for the COVID-19 Genomics UK (COG-UK) Consortium	Integrated Covid Hub North East et al	?	?	?
England/NEWC-34E127B/2022	EPI_ISL_9602906	2022-01-29	Integrated Covid Hub North East	Wellcome Sanger Institute for the COVID-19 Genomics UK (COG-UK) Consortium	Integrated Covid Hub North East et al	?	?	?
England/NEWC-34E1299/2022	EPI_ISL_9602786	2022-01-31	Integrated Covid Hub North East	Wellcome Sanger Institute for the COVID-19 Genomics UK (COG-UK) Consortium	Integrated Covid Hub North East et al	?	?	?
England/NEWC-34E12C6/2022	EPI_ISL_9603078	2022-01-31	Integrated Covid Hub North East	Wellcome Sanger Institute for the COVID-19 Genomics UK (COG-UK) Consortium	Integrated Covid Hub North East et al	?	?	?
England/NEWC-34E131E/2022	EPI_ISL_9603248	2022-01-31	Integrated Covid Hub North East	Wellcome Sanger Institute for the COVID-19 Genomics UK (COG-UK) Consortium	Integrated Covid Hub North East et al	?	?	?
England/NEWC-34E13D2/2022	EPI_ISL_9602792	2022-01-29	Integrated Covid Hub North East	Wellcome Sanger Institute for the COVID-19 Genomics UK (COG-UK) Consortium	Integrated Covid Hub North East et al	?	?	?
England/NEWC-34E142A/2022	EPI_ISL_9603079	2022-01-31	Integrated Covid Hub North East	Wellcome Sanger Institute for the COVID-19 Genomics UK (COG-UK) Consortium	Integrated Covid Hub North East et al	?	?	?
England/NEWC-34E1439/2022	EPI_ISL_9738610	2022-01-31	Integrated Covid Hub North East	Wellcome Sanger Institute for the COVID-19 Genomics UK (COG-UK) Consortium	Integrated Covid Hub North East et al	?	?	?
England/NEWC-34E14DF/2022	EPI_ISL_9602513	2022-01-31	Integrated Covid Hub North East	Wellcome Sanger Institute for the COVID-19 Genomics UK (COG-UK) Consortium	Integrated Covid Hub North East et al	?	?	?
England/NEWC-34E1518/2022	EPI_ISL_9603126	2022-01-29	Integrated Covid Hub North East	Wellcome Sanger Institute for the COVID-19 Genomics UK (COG-UK) Consortium	Integrated Covid Hub North East et al	?	?	?
England/NEWC-34E3929/2022	EPI_ISL_9613347	2022-01-31	Integrated Covid Hub North East	Wellcome Sanger Institute for the COVID-19 Genomics UK (COG-UK) Consortium	Integrated Covid Hub North East et al	?	?	?
England/NEWC-34E3CD5/2022	EPI_ISL_9613293	2022-01-29	Integrated Covid Hub North East	Wellcome Sanger Institute for the COVID-19 Genomics UK (COG-UK) Consortium	Integrated Covid Hub North East et al	?	?	?
England/NEWC-34E3CF3/2022	EPI_ISL_9614396	2022-01-30	Integrated Covid Hub North East	Wellcome Sanger Institute for the COVID-19 Genomics UK (COG-UK) Consortium	Integrated Covid Hub North East et al	?	?	?
England/NEWC-34E5778/2022	EPI_ISL_9613252	2022-01-31	Integrated Covid Hub North East	Wellcome Sanger Institute for the COVID-19 Genomics UK (COG-UK) Consortium	Integrated Covid Hub North East et al	?	?	?
England/NEWC-34E5A60/2022	EPI_ISL_9612908	2022-01-31	Integrated Covid Hub North East	Wellcome Sanger Institute for the COVID-19 Genomics UK (COG-UK) Consortium	Integrated Covid Hub North East et al	?	?	?
England/NEWC-34E5A8E/2022	EPI_ISL_9605479	2022-01-31	Integrated Covid Hub North East	Wellcome Sanger Institute for the COVID-19 Genomics UK (COG-UK) Consortium	Integrated Covid Hub North East et al	?	?	?
England/NEWC-34E5A9D/2022	EPI_ISL_9613257	2022-01-31	Integrated Covid Hub North East	Wellcome Sanger Institute for the COVID-19 Genomics UK (COG-UK) Consortium	Integrated Covid Hub North East et al	?	?	?
England/NEWC-34E7952/2022	EPI_ISL_9598734	2022-01-29	Integrated Covid Hub North East	Wellcome Sanger Institute for the COVID-19 Genomics UK (COG-UK) Consortium	Integrated Covid Hub North East et al	?	?	?
England/NEWC-34E798F/2022	EPI_ISL_9598549	2022-01-30	Integrated Covid Hub North East	Wellcome Sanger Institute for the COVID-19 Genomics UK (COG-UK) Consortium	Integrated Covid Hub North East et al	?	?	?
England/NEWC-34E79DA/2022	EPI_ISL_9598543	2022-01-31	Integrated Covid Hub North East	Wellcome Sanger Institute for the COVID-19 Genomics UK (COG-UK) Consortium	Integrated Covid Hub North East et al	?	?	?
England/NEWC-34E7A9B/2022	EPI_ISL_9598775	2022-01-31	Integrated Covid Hub North East	Wellcome Sanger Institute for the COVID-19 Genomics UK (COG-UK) Consortium	Integrated Covid Hub North East et al	?	?	?
England/NEWC-34E7AB9/2022	EPI_ISL_9598644	2022-01-31	Integrated Covid Hub North East	Wellcome Sanger Institute for the COVID-19 Genomics UK (COG-UK) Consortium	Integrated Covid Hub North East et al	?	?	?
England/NEWC-34E7AC8/2022	EPI_ISL_9598585	2022-01-31	Integrated Covid Hub North East	Wellcome Sanger Institute for the COVID-19 Genomics UK (COG-UK) Consortium	Integrated Covid Hub North East et al	?	?	?
England/NEWC-34E7BE3/2022	EPI_ISL_9598416	2022-01-31	Integrated Covid Hub North East	Wellcome Sanger Institute for the COVID-19 Genomics UK (COG-UK) Consortium	Integrated Covid Hub North East et al	?	?	?
England/NEWC-34E7D47/2022	EPI_ISL_9598589	2022-01-31	Integrated Covid Hub North East	Wellcome Sanger Institute for the COVID-19 Genomics UK (COG-UK) Consortium	Integrated Covid Hub North East et al	?	?	?
England/NEWC-34E7D92/2022	EPI_ISL_9598437	2022-01-31	Integrated Covid Hub North East	Wellcome Sanger Institute for the COVID-19 Genomics UK (COG-UK) Consortium	Integrated Covid Hub North East et al	?	?	?
England/NEWC-34E7E53/2022	EPI_ISL_9598343	2022-01-31	Integrated Covid Hub North East	Wellcome Sanger Institute for the COVID-19 Genomics UK (COG-UK) Consortium	Integrated Covid Hub North East et al	?	?	?
England/NEWC-34E96B3/2022	EPI_ISL_9598788	2022-01-31	Integrated Covid Hub North East	Wellcome Sanger Institute for the COVID-19 Genomics UK (COG-UK) Consortium	Integrated Covid Hub North East et al	?	?	?
England/NEWC-34E9AF3/2022	EPI_ISL_9598673	2022-01-29	Integrated Covid Hub North East	Wellcome Sanger Institute for the COVID-19 Genomics UK (COG-UK) Consortium	Integrated Covid Hub North East et al	?	?	?
England/NEWC-34E9C57/2022	EPI_ISL_9598426	2022-01-31	Integrated Covid Hub North East	Wellcome Sanger Institute for the COVID-19 Genomics UK (COG-UK) Consortium	Integrated Covid Hub North East et al	?	?	?
England/NEWC-34EAC74/2022	EPI_ISL_9614562	2022-01-31	Integrated Covid Hub North East	Wellcome Sanger Institute for the COVID-19 Genomics UK (COG-UK) Consortium	Integrated Covid Hub North East et al	?	?	?
England/NEWC-34EAC92/2022	EPI_ISL_9614548	2022-01-31	Integrated Covid Hub North East	Wellcome Sanger Institute for the COVID-19 Genomics UK (COG-UK) Consortium	Integrated Covid Hub North East et al	?	?	?
England/NEWC-34ECC09/2022	EPI_ISL_9599986	2022-01-30	Integrated Covid Hub North East	Wellcome Sanger Institute for the COVID-19 Genomics UK (COG-UK) Consortium	Integrated Covid Hub North East et al	?	?	?
England/NEWC-34ECC63/2022	EPI_ISL_9599939	2022-01-30	Integrated Covid Hub North East	Wellcome Sanger Institute for the COVID-19 Genomics UK (COG-UK) Consortium	Integrated Covid Hub North East et al	?	?	?
England/NEWC-34ECDAC/2022	EPI_ISL_9599651	2022-01-31	Integrated Covid Hub North East	Wellcome Sanger Institute for the COVID-19 Genomics UK (COG-UK) Consortium	Integrated Covid Hub North East et al	?	?	?
England/NEWC-34ECE21/2022	EPI_ISL_9599667	2022-01-30	Integrated Covid Hub North East	Wellcome Sanger Institute for the COVID-19 Genomics UK (COG-UK) Consortium	Integrated Covid Hub North East et al	?	?	?
England/NEWC-34ECE5E/2022	EPI_ISL_9600016	2022-01-29	Integrated Covid Hub North East	Wellcome Sanger Institute for the COVID-19 Genomics UK (COG-UK) Consortium	Integrated Covid Hub North East et al	?	?	?
England/NEWC-34ED00C/2022	EPI_ISL_9599909	2022-01-31	Integrated Covid Hub North East	Wellcome Sanger Institute for the COVID-19 Genomics UK (COG-UK) Consortium	Integrated Covid Hub North East et al	?	?	?
England/NEWC-34ED084/2022	EPI_ISL_9600025	2022-01-31	Integrated Covid Hub North East	Wellcome Sanger Institute for the COVID-19 Genomics UK (COG-UK) Consortium	Integrated Covid Hub North East et al	?	?	?
England/NEWC-34ED145/2022	EPI_ISL_9599773	2022-01-28	Integrated Covid Hub North East	Wellcome Sanger Institute for the COVID-19 Genomics UK (COG-UK) Consortium	Integrated Covid Hub North East et al	?	?	?
England/NEWC-34EE36C/2022	EPI_ISL_9599996	2022-01-31	Integrated Covid Hub North East	Wellcome Sanger Institute for the COVID-19 Genomics UK (COG-UK) Consortium	Integrated Covid Hub North East et al	?	?	?
England/NEWC-34EE41E/2022	EPI_ISL_9599827	2022-01-29	Integrated Covid Hub North East	Wellcome Sanger Institute for the COVID-19 Genomics UK (COG-UK) Consortium	Integrated Covid Hub North East et al	?	?	?
England/NEWC-34EE478/2022	EPI_ISL_9599976	2022-01-29	Integrated Covid Hub North East	Wellcome Sanger Institute for the COVID-19 Genomics UK (COG-UK) Consortium	Integrated Covid Hub North East et al	?	?	?
England/NEWC-34EE4B4/2022	EPI_ISL_9599872	2022-01-31	Integrated Covid Hub North East	Wellcome Sanger Institute for the COVID-19 Genomics UK (COG-UK) Consortium	Integrated Covid Hub North East et al	?	?	?
England/NEWC-34EE566/2022	EPI_ISL_9599735	2022-01-29	Integrated Covid Hub North East	Wellcome Sanger Institute for the COVID-19 Genomics UK (COG-UK) Consortium	Integrated Covid Hub North East et al	?	?	?
England/NEWC-34EE575/2022	EPI_ISL_9600036	2022-01-31	Integrated Covid Hub North East	Wellcome Sanger Institute for the COVID-19 Genomics UK (COG-UK) Consortium	Integrated Covid Hub North East et al	?	?	?
England/NEWC-34EE88B/2022	EPI_ISL_9599624	2022-01-30	Integrated Covid Hub North East	Wellcome Sanger Institute for the COVID-19 Genomics UK (COG-UK) Consortium	Integrated Covid Hub North East et al	?	?	?
England/NEWC-34F7BD1/2022	EPI_ISL_9604091	2022-02-01	Integrated Covid Hub North East	Wellcome Sanger Institute for the COVID-19 Genomics UK (COG-UK) Consortium	Integrated Covid Hub North East et al	?	?	?
England/NEWC-34F7D35/2022	EPI_ISL_9604075	2022-02-01	Integrated Covid Hub North East	Wellcome Sanger Institute for the COVID-19 Genomics UK (COG-UK) Consortium	Integrated Covid Hub North East et al	?	?	?
England/NEWC-34F7EBA/2022	EPI_ISL_9604085	2022-02-01	Integrated Covid Hub North East	Wellcome Sanger Institute for the COVID-19 Genomics UK (COG-UK) Consortium	Integrated Covid Hub North East et al	?	?	?
England/NEWC-34F7F02/2022	EPI_ISL_9604107	2022-01-31	Integrated Covid Hub North East	Wellcome Sanger Institute for the COVID-19 Genomics UK (COG-UK) Consortium	Integrated Covid Hub North East et al	?	?	?
England/NEWC-34F7F3F/2022	EPI_ISL_9605367	2022-02-01	Integrated Covid Hub North East	Wellcome Sanger Institute for the COVID-19 Genomics UK (COG-UK) Consortium	Integrated Covid Hub North East et al	?	?	?
England/NEWC-34F7FF3/2022	EPI_ISL_9604930	2022-02-01	Integrated Covid Hub North East	Wellcome Sanger Institute for the COVID-19 Genomics UK (COG-UK) Consortium	Integrated Covid Hub North East et al	?	?	?
England/NEWC-34F800E/2022	EPI_ISL_9605435	2022-02-01	Integrated Covid Hub North East	Wellcome Sanger Institute for the COVID-19 Genomics UK (COG-UK) Consortium	Integrated Covid Hub North East et al	?	?	?
England/NEWC-34F9F2E/2022	EPI_ISL_9597509	2022-01-31	Integrated Covid Hub North East	Wellcome Sanger Institute for the COVID-19 Genomics UK (COG-UK) Consortium	Integrated Covid Hub North East et al	?	?	?
England/NEWC-34F9FF1/2022	EPI_ISL_9597343	2022-02-01	Integrated Covid Hub North East	Wellcome Sanger Institute for the COVID-19 Genomics UK (COG-UK) Consortium	Integrated Covid Hub North East et al	?	?	?
England/NEWC-34FA0EE/2022	EPI_ISL_9597662	2022-02-01	Integrated Covid Hub North East	Wellcome Sanger Institute for the COVID-19 Genomics UK (COG-UK) Consortium	Integrated Covid Hub North East et al	?	?	?
England/NEWC-34FA136/2022	EPI_ISL_9597446	2022-01-31	Integrated Covid Hub North East	Wellcome Sanger Institute for the COVID-19 Genomics UK (COG-UK) Consortium	Integrated Covid Hub North East et al	?	?	?
England/NEWC-34FA215/2022	EPI_ISL_9597597	2022-01-31	Integrated Covid Hub North East	Wellcome Sanger Institute for the COVID-19 Genomics UK (COG-UK) Consortium	Integrated Covid Hub North East et al	?	?	?
England/NEWC-34FA224/2022	EPI_ISL_9597359	2022-02-01	Integrated Covid Hub North East	Wellcome Sanger Institute for the COVID-19 Genomics UK (COG-UK) Consortium	Integrated Covid Hub North East et al	?	?	?
England/NEWC-34FA233/2022	EPI_ISL_9597232	2022-02-01	Integrated Covid Hub North East	Wellcome Sanger Institute for the COVID-19 Genomics UK (COG-UK) Consortium	Integrated Covid Hub North East et al	?	?	?
England/NEWC-34FBC70/2022	EPI_ISL_9644109	2022-01-31	Integrated Covid Hub North East	Wellcome Sanger Institute for the COVID-19 Genomics UK (COG-UK) Consortium	Integrated Covid Hub North East et al	?	?	?
England/NEWC-34FBF86/2022	EPI_ISL_9643972	2022-02-01	Integrated Covid Hub North East	Wellcome Sanger Institute for the COVID-19 Genomics UK (COG-UK) Consortium	Integrated Covid Hub North East et al	?	?	?
England/NEWC-34FDA29/2022	EPI_ISL_9688735	2022-02-01	Integrated Covid Hub North East	Wellcome Sanger Institute for the COVID-19 Genomics UK (COG-UK) Consortium	Integrated Covid Hub North East et al	?	?	?
England/NEWC-34FDA65/2022	EPI_ISL_9689065	2022-02-01	Integrated Covid Hub North East	Wellcome Sanger Institute for the COVID-19 Genomics UK (COG-UK) Consortium	Integrated Covid Hub North East et al	?	?	?
England/NEWC-34FDAB0/2022	EPI_ISL_9688889	2022-02-01	Integrated Covid Hub North East	Wellcome Sanger Institute for the COVID-19 Genomics UK (COG-UK) Consortium	Integrated Covid Hub North East et al	?	?	?
England/NEWC-34FDB44/2022	EPI_ISL_9689149	2022-02-01	Integrated Covid Hub North East	Wellcome Sanger Institute for the COVID-19 Genomics UK (COG-UK) Consortium	Integrated Covid Hub North East et al	?	?	?
England/NEWC-34FDBBD/2022	EPI_ISL_9689095	2022-02-01	Integrated Covid Hub North East	Wellcome Sanger Institute for the COVID-19 Genomics UK (COG-UK) Consortium	Integrated Covid Hub North East et al	?	?	?
England/NEWC-34FDBEA/2022	EPI_ISL_9689086	2022-02-01	Integrated Covid Hub North East	Wellcome Sanger Institute for the COVID-19 Genomics UK (COG-UK) Consortium	Integrated Covid Hub North East et al	?	?	?
England/NEWC-34FDCE7/2022	EPI_ISL_9688890	2022-02-01	Integrated Covid Hub North East	Wellcome Sanger Institute for the COVID-19 Genomics UK (COG-UK) Consortium	Integrated Covid Hub North East et al	?	?	?
England/NEWC-34FDD02/2022	EPI_ISL_9688954	2022-02-01	Integrated Covid Hub North East	Wellcome Sanger Institute for the COVID-19 Genomics UK (COG-UK) Consortium	Integrated Covid Hub North East et al	?	?	?
England/NEWC-34FDD11/2022	EPI_ISL_9688992	2022-02-01	Integrated Covid Hub North East	Wellcome Sanger Institute for the COVID-19 Genomics UK (COG-UK) Consortium	Integrated Covid Hub North East et al	?	?	?
England/NEWC-34FDD8A/2022	EPI_ISL_9688976	2022-02-01	Integrated Covid Hub North East	Wellcome Sanger Institute for the COVID-19 Genomics UK (COG-UK) Consortium	Integrated Covid Hub North East et al	?	?	?
England/NEWC-34FDDB7/2022	EPI_ISL_9689279	2022-02-01	Integrated Covid Hub North East	Wellcome Sanger Institute for the COVID-19 Genomics UK (COG-UK) Consortium	Integrated Covid Hub North East et al	?	?	?
England/NEWC-34FDEA5/2022	EPI_ISL_9688881	2022-02-01	Integrated Covid Hub North East	Wellcome Sanger Institute for the COVID-19 Genomics UK (COG-UK) Consortium	Integrated Covid Hub North East et al	?	?	?
England/NEWC-35031EE/2022	EPI_ISL_9645935	2022-02-01	Integrated Covid Hub North East	Wellcome Sanger Institute for the COVID-19 Genomics UK (COG-UK) Consortium	Integrated Covid Hub North East et al	?	?	?
England/NEWC-35033AC/2022	EPI_ISL_9645740	2022-02-01	Integrated Covid Hub North East	Wellcome Sanger Institute for the COVID-19 Genomics UK (COG-UK) Consortium	Integrated Covid Hub North East et al	?	?	?
England/NEWC-3503500/2022	EPI_ISL_9645700	2022-02-02	Integrated Covid Hub North East	Wellcome Sanger Institute for the COVID-19 Genomics UK (COG-UK) Consortium	Integrated Covid Hub North East et al	?	?	?
England/NEWC-3503685/2022	EPI_ISL_9645731	2022-02-02	Integrated Covid Hub North East	Wellcome Sanger Institute for the COVID-19 Genomics UK (COG-UK) Consortium	Integrated Covid Hub North East et al	?	?	?
England/NEWC-350FF60/2022	EPI_ISL_9640578	2022-01-31	Integrated Covid Hub North East	Wellcome Sanger Institute for the COVID-19 Genomics UK (COG-UK) Consortium	Integrated Covid Hub North East et al	?	?	?
England/NEWC-350FFD9/2022	EPI_ISL_9640885	2022-02-02	Integrated Covid Hub North East	Wellcome Sanger Institute for the COVID-19 Genomics UK (COG-UK) Consortium	Integrated Covid Hub North East et al	?	?	?
England/NEWC-3510096/2022	EPI_ISL_9640841	2022-02-02	Integrated Covid Hub North East	Wellcome Sanger Institute for the COVID-19 Genomics UK (COG-UK) Consortium	Integrated Covid Hub North East et al	?	?	?
England/NEWC-3510184/2022	EPI_ISL_9640924	2022-02-01	Integrated Covid Hub North East	Wellcome Sanger Institute for the COVID-19 Genomics UK (COG-UK) Consortium	Integrated Covid Hub North East et al	?	?	?
England/NEWC-351039D/2022	EPI_ISL_9640573	2022-01-31	Integrated Covid Hub North East	Wellcome Sanger Institute for the COVID-19 Genomics UK (COG-UK) Consortium	Integrated Covid Hub North East et al	?	?	?
England/NEWC-351387D/2022	EPI_ISL_9643138	2022-02-01	Integrated Covid Hub North East	Wellcome Sanger Institute for the COVID-19 Genomics UK (COG-UK) Consortium	Integrated Covid Hub North East et al	?	?	?
England/NEWC-3515486/2022	EPI_ISL_9642969	2022-02-01	Integrated Covid Hub North East	Wellcome Sanger Institute for the COVID-19 Genomics UK (COG-UK) Consortium	Integrated Covid Hub North East et al	?	?	?
England/NEWC-3516FB1/2022	EPI_ISL_9643481	2022-01-31	Integrated Covid Hub North East	Wellcome Sanger Institute for the COVID-19 Genomics UK (COG-UK) Consortium	Integrated Covid Hub North East et al	?	?	?
England/NEWC-3517044/2022	EPI_ISL_9643199	2022-02-01	Integrated Covid Hub North East	Wellcome Sanger Institute for the COVID-19 Genomics UK (COG-UK) Consortium	Integrated Covid Hub North East et al	?	?	?
England/NEWC-351717E/2022	EPI_ISL_9643257	2022-02-01	Integrated Covid Hub North East	Wellcome Sanger Institute for the COVID-19 Genomics UK (COG-UK) Consortium	Integrated Covid Hub North East et al	?	?	?
England/NEWC-351718D/2022	EPI_ISL_9643460	2022-02-01	Integrated Covid Hub North East	Wellcome Sanger Institute for the COVID-19 Genomics UK (COG-UK) Consortium	Integrated Covid Hub North East et al	?	?	?
England/NEWC-35183FF/2022	EPI_ISL_9686700	2022-01-31	Integrated Covid Hub North East	Wellcome Sanger Institute for the COVID-19 Genomics UK (COG-UK) Consortium	Integrated Covid Hub North East et al	?	?	?
England/NEWC-351841A/2022	EPI_ISL_9687013	2022-02-01	Integrated Covid Hub North East	Wellcome Sanger Institute for the COVID-19 Genomics UK (COG-UK) Consortium	Integrated Covid Hub North East et al	?	?	?
England/NEWC-35187E4/2022	EPI_ISL_9686609	2022-02-01	Integrated Covid Hub North East	Wellcome Sanger Institute for the COVID-19 Genomics UK (COG-UK) Consortium	Integrated Covid Hub North East et al	?	?	?
England/NEWC-351883C/2022	EPI_ISL_9686977	2022-02-01	Integrated Covid Hub North East	Wellcome Sanger Institute for the COVID-19 Genomics UK (COG-UK) Consortium	Integrated Covid Hub North East et al	?	?	?
England/NEWC-3518975/2022	EPI_ISL_9687147	2022-02-01	Integrated Covid Hub North East	Wellcome Sanger Institute for the COVID-19 Genomics UK (COG-UK) Consortium	Integrated Covid Hub North East et al	?	?	?
England/NEWC-3518C8B/2022	EPI_ISL_9687066	2022-02-01	Integrated Covid Hub North East	Wellcome Sanger Institute for the COVID-19 Genomics UK (COG-UK) Consortium	Integrated Covid Hub North East et al	?	?	?
England/NEWC-3518D97/2022	EPI_ISL_9687457	2022-02-01	Integrated Covid Hub North East	Wellcome Sanger Institute for the COVID-19 Genomics UK (COG-UK) Consortium	Integrated Covid Hub North East et al	?	?	?
England/NEWC-3519570/2022	EPI_ISL_9642437	2022-02-01	Integrated Covid Hub North East	Wellcome Sanger Institute for the COVID-19 Genomics UK (COG-UK) Consortium	Integrated Covid Hub North East et al	?	?	?
England/NEWC-351959E/2022	EPI_ISL_9642475	2022-02-01	Integrated Covid Hub North East	Wellcome Sanger Institute for the COVID-19 Genomics UK (COG-UK) Consortium	Integrated Covid Hub North East et al	?	?	?
England/NEWC-3519710/2022	EPI_ISL_9642312	2022-02-01	Integrated Covid Hub North East	Wellcome Sanger Institute for the COVID-19 Genomics UK (COG-UK) Consortium	Integrated Covid Hub North East et al	?	?	?
England/NEWC-35198C2/2022	EPI_ISL_9642425	2022-02-01	Integrated Covid Hub North East	Wellcome Sanger Institute for the COVID-19 Genomics UK (COG-UK) Consortium	Integrated Covid Hub North East et al	?	?	?
England/NEWC-35199B0/2022	EPI_ISL_9642248	2022-02-01	Integrated Covid Hub North East	Wellcome Sanger Institute for the COVID-19 Genomics UK (COG-UK) Consortium	Integrated Covid Hub North East et al	?	?	?
England/NEWC-351AB6E/2022	EPI_ISL_9642320	2022-02-01	Integrated Covid Hub North East	Wellcome Sanger Institute for the COVID-19 Genomics UK (COG-UK) Consortium	Integrated Covid Hub North East et al	?	?	?
England/NEWC-351AC2F/2022	EPI_ISL_9642310	2022-02-01	Integrated Covid Hub North East	Wellcome Sanger Institute for the COVID-19 Genomics UK (COG-UK) Consortium	Integrated Covid Hub North East et al	?	?	?
England/NEWC-351ACA7/2022	EPI_ISL_9642254	2022-01-31	Integrated Covid Hub North East	Wellcome Sanger Institute for the COVID-19 Genomics UK (COG-UK) Consortium	Integrated Covid Hub North East et al	?	?	?
England/NEWC-351ACE3/2022	EPI_ISL_9642217	2022-02-01	Integrated Covid Hub North East	Wellcome Sanger Institute for the COVID-19 Genomics UK (COG-UK) Consortium	Integrated Covid Hub North East et al	?	?	?
England/NEWC-351AD4A/2022	EPI_ISL_9642391	2022-01-29	Integrated Covid Hub North East	Wellcome Sanger Institute for the COVID-19 Genomics UK (COG-UK) Consortium	Integrated Covid Hub North East et al	?	?	?
England/NEWC-351AE0B/2022	EPI_ISL_9642370	2022-01-31	Integrated Covid Hub North East	Wellcome Sanger Institute for the COVID-19 Genomics UK (COG-UK) Consortium	Integrated Covid Hub North East et al	?	?	?
England/NEWC-351AE47/2022	EPI_ISL_9642274	2022-01-31	Integrated Covid Hub North East	Wellcome Sanger Institute for the COVID-19 Genomics UK (COG-UK) Consortium	Integrated Covid Hub North East et al	?	?	?
England/NEWC-351AF17/2022	EPI_ISL_9642295	2022-02-01	Integrated Covid Hub North East	Wellcome Sanger Institute for the COVID-19 Genomics UK (COG-UK) Consortium	Integrated Covid Hub North East et al	?	?	?
England/NEWC-351AF44/2022	EPI_ISL_9642314	2022-02-01	Integrated Covid Hub North East	Wellcome Sanger Institute for the COVID-19 Genomics UK (COG-UK) Consortium	Integrated Covid Hub North East et al	?	?	?
England/NEWC-351AFEA/2022	EPI_ISL_9642228	2022-02-01	Integrated Covid Hub North East	Wellcome Sanger Institute for the COVID-19 Genomics UK (COG-UK) Consortium	Integrated Covid Hub North East et al	?	?	?
England/NEWC-351B013/2022	EPI_ISL_9642208	2022-02-01	Integrated Covid Hub North East	Wellcome Sanger Institute for the COVID-19 Genomics UK (COG-UK) Consortium	Integrated Covid Hub North East et al	?	?	?
England/NEWC-35256E7/2022	EPI_ISL_9682684	2022-02-02	Integrated Covid Hub North East	Wellcome Sanger Institute for the COVID-19 Genomics UK (COG-UK) Consortium	Integrated Covid Hub North East et al	?	?	?
England/NEWC-3525702/2022	EPI_ISL_9682681	2022-02-02	Integrated Covid Hub North East	Wellcome Sanger Institute for the COVID-19 Genomics UK (COG-UK) Consortium	Integrated Covid Hub North East et al	?	?	?
England/NEWC-3525A72/2022	EPI_ISL_9682674	2022-02-02	Integrated Covid Hub North East	Wellcome Sanger Institute for the COVID-19 Genomics UK (COG-UK) Consortium	Integrated Covid Hub North East et al	?	?	?
England/NEWC-3527418/2022	EPI_ISL_9683227	2022-01-31	Integrated Covid Hub North East	Wellcome Sanger Institute for the COVID-19 Genomics UK (COG-UK) Consortium	Integrated Covid Hub North East et al	?	?	?
England/NEWC-3527551/2022	EPI_ISL_9683607	2022-02-01	Integrated Covid Hub North East	Wellcome Sanger Institute for the COVID-19 Genomics UK (COG-UK) Consortium	Integrated Covid Hub North East et al	?	?	?
England/NEWC-352768B/2022	EPI_ISL_9683360	2022-01-31	Integrated Covid Hub North East	Wellcome Sanger Institute for the COVID-19 Genomics UK (COG-UK) Consortium	Integrated Covid Hub North East et al	?	?	?
England/NEWC-35276F4/2022	EPI_ISL_9683208	2022-02-01	Integrated Covid Hub North East	Wellcome Sanger Institute for the COVID-19 Genomics UK (COG-UK) Consortium	Integrated Covid Hub North East et al	?	?	?
England/NEWC-3527858/2022	EPI_ISL_9683571	2022-02-01	Integrated Covid Hub North East	Wellcome Sanger Institute for the COVID-19 Genomics UK (COG-UK) Consortium	Integrated Covid Hub North East et al	?	?	?
England/NEWC-35296D4/2022	EPI_ISL_9686390	2022-02-02	Integrated Covid Hub North East	Wellcome Sanger Institute for the COVID-19 Genomics UK (COG-UK) Consortium	Integrated Covid Hub North East et al	?	?	?
England/NEWC-35296F2/2022	EPI_ISL_9686468	2022-02-02	Integrated Covid Hub North East	Wellcome Sanger Institute for the COVID-19 Genomics UK (COG-UK) Consortium	Integrated Covid Hub North East et al	?	?	?
England/NEWC-35297B3/2022	EPI_ISL_9686456	2022-02-02	Integrated Covid Hub North East	Wellcome Sanger Institute for the COVID-19 Genomics UK (COG-UK) Consortium	Integrated Covid Hub North East et al	?	?	?
England/NEWC-35297E0/2022	EPI_ISL_9686374	2022-02-02	Integrated Covid Hub North East	Wellcome Sanger Institute for the COVID-19 Genomics UK (COG-UK) Consortium	Integrated Covid Hub North East et al	?	?	?
England/NEWC-352980B/2022	EPI_ISL_9686584	2022-02-02	Integrated Covid Hub North East	Wellcome Sanger Institute for the COVID-19 Genomics UK (COG-UK) Consortium	Integrated Covid Hub North East et al	?	?	?
England/NEWC-3529865/2022	EPI_ISL_9686422	2022-02-02	Integrated Covid Hub North East	Wellcome Sanger Institute for the COVID-19 Genomics UK (COG-UK) Consortium	Integrated Covid Hub North East et al	?	?	?
England/NEWC-35299EA/2022	EPI_ISL_9686501	2022-02-02	Integrated Covid Hub North East	Wellcome Sanger Institute for the COVID-19 Genomics UK (COG-UK) Consortium	Integrated Covid Hub North East et al	?	?	?
England/NEWC-3529AD8/2022	EPI_ISL_9686509	2022-02-02	Integrated Covid Hub North East	Wellcome Sanger Institute for the COVID-19 Genomics UK (COG-UK) Consortium	Integrated Covid Hub North East et al	?	?	?
England/NEWC-3556647/2022	EPI_ISL_9783160	2022-02-03	Integrated Covid Hub North East	Wellcome Sanger Institute for the COVID-19 Genomics UK (COG-UK) Consortium	Integrated Covid Hub North East et al	?	?	?
England/NEWC-35566CF/2022	EPI_ISL_9783323	2022-02-03	Integrated Covid Hub North East	Wellcome Sanger Institute for the COVID-19 Genomics UK (COG-UK) Consortium	Integrated Covid Hub North East et al	?	?	?
England/NEWC-35567CC/2022	EPI_ISL_9783564	2022-02-03	Integrated Covid Hub North East	Wellcome Sanger Institute for the COVID-19 Genomics UK (COG-UK) Consortium	Integrated Covid Hub North East et al	?	?	?
England/NEWC-3556850/2022	EPI_ISL_9783779	2022-02-03	Integrated Covid Hub North East	Wellcome Sanger Institute for the COVID-19 Genomics UK (COG-UK) Consortium	Integrated Covid Hub North East et al	?	?	?
England/NEWC-35568C9/2022	EPI_ISL_9783317	2022-02-03	Integrated Covid Hub North East	Wellcome Sanger Institute for the COVID-19 Genomics UK (COG-UK) Consortium	Integrated Covid Hub North East et al	?	?	?
England/NEWC-35568D8/2022	EPI_ISL_9783261	2022-02-03	Integrated Covid Hub North East	Wellcome Sanger Institute for the COVID-19 Genomics UK (COG-UK) Consortium	Integrated Covid Hub North East et al	?	?	?
England/NEWC-3556920/2022	EPI_ISL_9783274	2022-02-03	Integrated Covid Hub North East	Wellcome Sanger Institute for the COVID-19 Genomics UK (COG-UK) Consortium	Integrated Covid Hub North East et al	?	?	?
England/NEWC-3558180/2022	EPI_ISL_9726538	2022-02-03	Integrated Covid Hub North East	Wellcome Sanger Institute for the COVID-19 Genomics UK (COG-UK) Consortium	Integrated Covid Hub North East et al	?	?	?
England/NEWC-35581AE/2022	EPI_ISL_9726303	2022-02-03	Integrated Covid Hub North East	Wellcome Sanger Institute for the COVID-19 Genomics UK (COG-UK) Consortium	Integrated Covid Hub North East et al	?	?	?
England/NEWC-3558214/2022	EPI_ISL_9726514	2022-02-03	Integrated Covid Hub North East	Wellcome Sanger Institute for the COVID-19 Genomics UK (COG-UK) Consortium	Integrated Covid Hub North East et al	?	?	?
England/NEWC-35582D8/2022	EPI_ISL_9726576	2022-02-03	Integrated Covid Hub North East	Wellcome Sanger Institute for the COVID-19 Genomics UK (COG-UK) Consortium	Integrated Covid Hub North East et al	?	?	?
England/NEWC-355836C/2022	EPI_ISL_9726447	2022-02-03	Integrated Covid Hub North East	Wellcome Sanger Institute for the COVID-19 Genomics UK (COG-UK) Consortium	Integrated Covid Hub North East et al	?	?	?
England/NEWC-35583C6/2022	EPI_ISL_9726544	2022-02-03	Integrated Covid Hub North East	Wellcome Sanger Institute for the COVID-19 Genomics UK (COG-UK) Consortium	Integrated Covid Hub North East et al	?	?	?
England/NEWC-355842D/2022	EPI_ISL_9726160	2022-02-03	Integrated Covid Hub North East	Wellcome Sanger Institute for the COVID-19 Genomics UK (COG-UK) Consortium	Integrated Covid Hub North East et al	?	?	?
England/NEWC-355AA92/2022	EPI_ISL_9782629	2022-02-03	Integrated Covid Hub North East	Wellcome Sanger Institute for the COVID-19 Genomics UK (COG-UK) Consortium	Integrated Covid Hub North East et al	?	?	?
England/NEWC-355AB35/2022	EPI_ISL_9783104	2022-02-03	Integrated Covid Hub North East	Wellcome Sanger Institute for the COVID-19 Genomics UK (COG-UK) Consortium	Integrated Covid Hub North East et al	?	?	?
England/NEWC-355AB44/2022	EPI_ISL_9782658	2022-02-03	Integrated Covid Hub North East	Wellcome Sanger Institute for the COVID-19 Genomics UK (COG-UK) Consortium	Integrated Covid Hub North East et al	?	?	?
England/NEWC-355AC7E/2022	EPI_ISL_9782728	2022-02-03	Integrated Covid Hub North East	Wellcome Sanger Institute for the COVID-19 Genomics UK (COG-UK) Consortium	Integrated Covid Hub North East et al	?	?	?
England/NEWC-355AE4B/2022	EPI_ISL_9782920	2022-02-03	Integrated Covid Hub North East	Wellcome Sanger Institute for the COVID-19 Genomics UK (COG-UK) Consortium	Integrated Covid Hub North East et al	?	?	?
England/NEWC-355AE78/2022	EPI_ISL_9782672	2022-02-02	Integrated Covid Hub North East	Wellcome Sanger Institute for the COVID-19 Genomics UK (COG-UK) Consortium	Integrated Covid Hub North East et al	?	?	?
England/NEWC-355AF57/2022	EPI_ISL_9782630	2022-02-03	Integrated Covid Hub North East	Wellcome Sanger Institute for the COVID-19 Genomics UK (COG-UK) Consortium	Integrated Covid Hub North East et al	?	?	?
England/NEWC-355CE3A/2022	EPI_ISL_9723140	2022-02-02	Integrated Covid Hub North East	Wellcome Sanger Institute for the COVID-19 Genomics UK (COG-UK) Consortium	Integrated Covid Hub North East et al	?	?	?
England/NEWC-355CF46/2022	EPI_ISL_9723214	2022-02-01	Integrated Covid Hub North East	Wellcome Sanger Institute for the COVID-19 Genomics UK (COG-UK) Consortium	Integrated Covid Hub North East et al	?	?	?
England/NEWC-355CFBF/2022	EPI_ISL_9723267	2022-02-02	Integrated Covid Hub North East	Wellcome Sanger Institute for the COVID-19 Genomics UK (COG-UK) Consortium	Integrated Covid Hub North East et al	?	?	?
England/NEWC-355D130/2022	EPI_ISL_9723207	2022-02-02	Integrated Covid Hub North East	Wellcome Sanger Institute for the COVID-19 Genomics UK (COG-UK) Consortium	Integrated Covid Hub North East et al	?	?	?
England/NEWC-355D1C7/2022	EPI_ISL_9723095	2022-02-02	Integrated Covid Hub North East	Wellcome Sanger Institute for the COVID-19 Genomics UK (COG-UK) Consortium	Integrated Covid Hub North East et al	?	?	?
England/NEWC-3564E3F/2022	EPI_ISL_9784294	2022-02-03	Integrated Covid Hub North East	Wellcome Sanger Institute for the COVID-19 Genomics UK (COG-UK) Consortium	Integrated Covid Hub North East et al	?	?	?
England/NEWC-3580F58/2022	EPI_ISL_9777400	2022-02-04	Integrated Covid Hub North East	Wellcome Sanger Institute for the COVID-19 Genomics UK (COG-UK) Consortium	Integrated Covid Hub North East et al	?	?	?
England/NEWC-3581221/2022	EPI_ISL_9777207	2022-02-04	Integrated Covid Hub North East	Wellcome Sanger Institute for the COVID-19 Genomics UK (COG-UK) Consortium	Integrated Covid Hub North East et al	?	?	?
England/NEWC-358B1DF/2022	EPI_ISL_9826359	2022-02-04	Integrated Covid Hub North East	Wellcome Sanger Institute for the COVID-19 Genomics UK (COG-UK) Consortium	Integrated Covid Hub North East et al	?	?	?
England/NEWC-358B272/2022	EPI_ISL_9826349	2022-02-02	Integrated Covid Hub North East	Wellcome Sanger Institute for the COVID-19 Genomics UK (COG-UK) Consortium	Integrated Covid Hub North East et al	?	?	?
England/NEWC-358B281/2022	EPI_ISL_9826429	2022-02-04	Integrated Covid Hub North East	Wellcome Sanger Institute for the COVID-19 Genomics UK (COG-UK) Consortium	Integrated Covid Hub North East et al	?	?	?
England/NEWC-358B306/2022	EPI_ISL_9826206	2022-02-04	Integrated Covid Hub North East	Wellcome Sanger Institute for the COVID-19 Genomics UK (COG-UK) Consortium	Integrated Covid Hub North East et al	?	?	?
England/NEWC-358B360/2022	EPI_ISL_9826435	2022-02-04	Integrated Covid Hub North East	Wellcome Sanger Institute for the COVID-19 Genomics UK (COG-UK) Consortium	Integrated Covid Hub North East et al	?	?	?
England/NEWC-358B3BB/2022	EPI_ISL_9826404	2022-02-04	Integrated Covid Hub North East	Wellcome Sanger Institute for the COVID-19 Genomics UK (COG-UK) Consortium	Integrated Covid Hub North East et al	?	?	?
England/NEWC-358B54C/2022	EPI_ISL_9826439	2022-02-04	Integrated Covid Hub North East	Wellcome Sanger Institute for the COVID-19 Genomics UK (COG-UK) Consortium	Integrated Covid Hub North East et al	?	?	?
England/NEWC-358B56A/2022	EPI_ISL_9826266	2022-02-04	Integrated Covid Hub North East	Wellcome Sanger Institute for the COVID-19 Genomics UK (COG-UK) Consortium	Integrated Covid Hub North East et al	?	?	?
England/NEWC-358C94F/2022	EPI_ISL_9826246	2022-02-04	Integrated Covid Hub North East	Wellcome Sanger Institute for the COVID-19 Genomics UK (COG-UK) Consortium	Integrated Covid Hub North East et al	?	?	?
England/NEWC-358CA6A/2022	EPI_ISL_9826247	2022-02-04	Integrated Covid Hub North East	Wellcome Sanger Institute for the COVID-19 Genomics UK (COG-UK) Consortium	Integrated Covid Hub North East et al	?	?	?
England/NEWC-358CC64/2022	EPI_ISL_9826354	2022-02-04	Integrated Covid Hub North East	Wellcome Sanger Institute for the COVID-19 Genomics UK (COG-UK) Consortium	Integrated Covid Hub North East et al	?	?	?
England/NEWC-358CDDA/2022	EPI_ISL_9826173	2022-02-04	Integrated Covid Hub North East	Wellcome Sanger Institute for the COVID-19 Genomics UK (COG-UK) Consortium	Integrated Covid Hub North East et al	?	?	?
England/NEWC-35DE2AD/2022	EPI_ISL_9869645	2022-02-07	Integrated Covid Hub North East	Wellcome Sanger Institute for the COVID-19 Genomics UK (COG-UK) Consortium	Integrated Covid Hub North East et al	?	?	?
England/NEWC-35DE340/2022	EPI_ISL_9869681	2022-02-07	Integrated Covid Hub North East	Wellcome Sanger Institute for the COVID-19 Genomics UK (COG-UK) Consortium	Integrated Covid Hub North East et al	?	?	?
England/NEWC-35DE37D/2022	EPI_ISL_9869563	2022-02-07	Integrated Covid Hub North East	Wellcome Sanger Institute for the COVID-19 Genomics UK (COG-UK) Consortium	Integrated Covid Hub North East et al	?	?	?
England/NEWC-35DE3F5/2022	EPI_ISL_9869695	2022-02-07	Integrated Covid Hub North East	Wellcome Sanger Institute for the COVID-19 Genomics UK (COG-UK) Consortium	Integrated Covid Hub North East et al	?	?	?
England/NEWC-35DE4B6/2022	EPI_ISL_9869564	2022-02-07	Integrated Covid Hub North East	Wellcome Sanger Institute for the COVID-19 Genomics UK (COG-UK) Consortium	Integrated Covid Hub North East et al	?	?	?
England/NEWC-35DE4C5/2022	EPI_ISL_9869576	2022-02-07	Integrated Covid Hub North East	Wellcome Sanger Institute for the COVID-19 Genomics UK (COG-UK) Consortium	Integrated Covid Hub North East et al	?	?	?
England/NEWC-35DE5D1/2022	EPI_ISL_9869636	2022-02-07	Integrated Covid Hub North East	Wellcome Sanger Institute for the COVID-19 Genomics UK (COG-UK) Consortium	Integrated Covid Hub North East et al	?	?	?
England/NEWC-35DE647/2022	EPI_ISL_9869361	2022-02-07	Integrated Covid Hub North East	Wellcome Sanger Institute for the COVID-19 Genomics UK (COG-UK) Consortium	Integrated Covid Hub North East et al	?	?	?
England/NEWC-35DE674/2022	EPI_ISL_9869578	2022-02-07	Integrated Covid Hub North East	Wellcome Sanger Institute for the COVID-19 Genomics UK (COG-UK) Consortium	Integrated Covid Hub North East et al	?	?	?
England/NEWC-35DE6CF/2022	EPI_ISL_9869663	2022-02-07	Integrated Covid Hub North East	Wellcome Sanger Institute for the COVID-19 Genomics UK (COG-UK) Consortium	Integrated Covid Hub North East et al	?	?	?
England/NEWC-35DE6FC/2022	EPI_ISL_9869378	2022-02-07	Integrated Covid Hub North East	Wellcome Sanger Institute for the COVID-19 Genomics UK (COG-UK) Consortium	Integrated Covid Hub North East et al	?	?	?
England/NEWC-35DE708/2022	EPI_ISL_9869391	2022-02-07	Integrated Covid Hub North East	Wellcome Sanger Institute for the COVID-19 Genomics UK (COG-UK) Consortium	Integrated Covid Hub North East et al	?	?	?
England/NEWC-35E06E8/2022	EPI_ISL_9869383	2022-02-07	Integrated Covid Hub North East	Wellcome Sanger Institute for the COVID-19 Genomics UK (COG-UK) Consortium	Integrated Covid Hub North East et al	?	?	?
England/NEWC-35E07C7/2022	EPI_ISL_9869605	2022-02-07	Integrated Covid Hub North East	Wellcome Sanger Institute for the COVID-19 Genomics UK (COG-UK) Consortium	Integrated Covid Hub North East et al	?	?	?
England/NEWC-35E081F/2022	EPI_ISL_9869518	2022-02-07	Integrated Covid Hub North East	Wellcome Sanger Institute for the COVID-19 Genomics UK (COG-UK) Consortium	Integrated Covid Hub North East et al	?	?	?
England/NEWC-35E09FE/2022	EPI_ISL_9869569	2022-02-07	Integrated Covid Hub North East	Wellcome Sanger Institute for the COVID-19 Genomics UK (COG-UK) Consortium	Integrated Covid Hub North East et al	?	?	?
England/NEWC-35E0B16/2022	EPI_ISL_9869366	2022-02-07	Integrated Covid Hub North East	Wellcome Sanger Institute for the COVID-19 Genomics UK (COG-UK) Consortium	Integrated Covid Hub North East et al	?	?	?
England/NEWC-35E1CD6/2022	EPI_ISL_9869333	2022-02-07	Integrated Covid Hub North East	Wellcome Sanger Institute for the COVID-19 Genomics UK (COG-UK) Consortium	Integrated Covid Hub North East et al	?	?	?
England/NEWC-35E1D1F/2022	EPI_ISL_9869568	2022-02-07	Integrated Covid Hub North East	Wellcome Sanger Institute for the COVID-19 Genomics UK (COG-UK) Consortium	Integrated Covid Hub North East et al	?	?	?
England/NEWC-35E1D2E/2022	EPI_ISL_9869559	2022-02-07	Integrated Covid Hub North East	Wellcome Sanger Institute for the COVID-19 Genomics UK (COG-UK) Consortium	Integrated Covid Hub North East et al	?	?	?
England/NEWC-35E1D79/2022	EPI_ISL_9869356	2022-02-07	Integrated Covid Hub North East	Wellcome Sanger Institute for the COVID-19 Genomics UK (COG-UK) Consortium	Integrated Covid Hub North East et al	?	?	?
England/NEWC-35E1E0D/2022	EPI_ISL_9869534	2022-02-07	Integrated Covid Hub North East	Wellcome Sanger Institute for the COVID-19 Genomics UK (COG-UK) Consortium	Integrated Covid Hub North East et al	?	?	?
England/NEWC-35E1EA3/2022	EPI_ISL_9869379	2022-02-07	Integrated Covid Hub North East	Wellcome Sanger Institute for the COVID-19 Genomics UK (COG-UK) Consortium	Integrated Covid Hub North East et al	?	?	?
England/NEWC-35E2024/2022	EPI_ISL_9869692	2022-02-07	Integrated Covid Hub North East	Wellcome Sanger Institute for the COVID-19 Genomics UK (COG-UK) Consortium	Integrated Covid Hub North East et al	?	?	?
England/NEWC-35E20BB/2022	EPI_ISL_9869627	2022-02-07	Integrated Covid Hub North East	Wellcome Sanger Institute for the COVID-19 Genomics UK (COG-UK) Consortium	Integrated Covid Hub North East et al	?	?	?
England/NEWC-35E223D/2022	EPI_ISL_9869604	2022-02-07	Integrated Covid Hub North East	Wellcome Sanger Institute for the COVID-19 Genomics UK (COG-UK) Consortium	Integrated Covid Hub North East et al	?	?	?
England/NEWC-35E4189/2022	EPI_ISL_9869357	2022-02-07	Integrated Covid Hub North East	Wellcome Sanger Institute for the COVID-19 Genomics UK (COG-UK) Consortium	Integrated Covid Hub North East et al	?	?	?
England/NEWC-35E4329/2022	EPI_ISL_9869674	2022-02-07	Integrated Covid Hub North East	Wellcome Sanger Institute for the COVID-19 Genomics UK (COG-UK) Consortium	Integrated Covid Hub North East et al	?	?	?
England/NEWC-35E43A1/2022	EPI_ISL_9869567	2022-02-07	Integrated Covid Hub North East	Wellcome Sanger Institute for the COVID-19 Genomics UK (COG-UK) Consortium	Integrated Covid Hub North East et al	?	?	?
England/NEWC-35E4435/2022	EPI_ISL_9869352	2022-02-06	Integrated Covid Hub North East	Wellcome Sanger Institute for the COVID-19 Genomics UK (COG-UK) Consortium	Integrated Covid Hub North East et al	?	?	?
England/NEWC-35E44F9/2022	EPI_ISL_9869555	2022-02-07	Integrated Covid Hub North East	Wellcome Sanger Institute for the COVID-19 Genomics UK (COG-UK) Consortium	Integrated Covid Hub North East et al	?	?	?
England/NEWC-35E4514/2022	EPI_ISL_9869631	2022-02-07	Integrated Covid Hub North East	Wellcome Sanger Institute for the COVID-19 Genomics UK (COG-UK) Consortium	Integrated Covid Hub North East et al	?	?	?
England/NEWC-35E4523/2022	EPI_ISL_9869630	2022-02-07	Integrated Covid Hub North East	Wellcome Sanger Institute for the COVID-19 Genomics UK (COG-UK) Consortium	Integrated Covid Hub North East et al	?	?	?
England/NEWC-35E45BA/2022	EPI_ISL_9869625	2022-02-07	Integrated Covid Hub North East	Wellcome Sanger Institute for the COVID-19 Genomics UK (COG-UK) Consortium	Integrated Covid Hub North East et al	?	?	?
England/NEWC-35E5D84/2022	EPI_ISL_9869135	2022-02-07	Integrated Covid Hub North East	Wellcome Sanger Institute for the COVID-19 Genomics UK (COG-UK) Consortium	Integrated Covid Hub North East et al	?	?	?
England/NEWC-35E5DFD/2022	EPI_ISL_9869269	2022-02-07	Integrated Covid Hub North East	Wellcome Sanger Institute for the COVID-19 Genomics UK (COG-UK) Consortium	Integrated Covid Hub North East et al	?	?	?
England/NEWC-35E5E18/2022	EPI_ISL_9869268	2022-02-07	Integrated Covid Hub North East	Wellcome Sanger Institute for the COVID-19 Genomics UK (COG-UK) Consortium	Integrated Covid Hub North East et al	?	?	?
England/NEWC-35E5EEB/2022	EPI_ISL_9869222	2022-02-07	Integrated Covid Hub North East	Wellcome Sanger Institute for the COVID-19 Genomics UK (COG-UK) Consortium	Integrated Covid Hub North East et al	?	?	?
England/NEWC-35E5F42/2022	EPI_ISL_9869310	2022-02-07	Integrated Covid Hub North East	Wellcome Sanger Institute for the COVID-19 Genomics UK (COG-UK) Consortium	Integrated Covid Hub North East et al	?	?	?
England/NEWC-35E5F51/2022	EPI_ISL_9869250	2022-02-07	Integrated Covid Hub North East	Wellcome Sanger Institute for the COVID-19 Genomics UK (COG-UK) Consortium	Integrated Covid Hub North East et al	?	?	?
England/NEWC-35E5FAC/2022	EPI_ISL_9869044	2022-02-05	Integrated Covid Hub North East	Wellcome Sanger Institute for the COVID-19 Genomics UK (COG-UK) Consortium	Integrated Covid Hub North East et al	?	?	?
England/NEWC-35E5FD9/2022	EPI_ISL_9869163	2022-02-07	Integrated Covid Hub North East	Wellcome Sanger Institute for the COVID-19 Genomics UK (COG-UK) Consortium	Integrated Covid Hub North East et al	?	?	?
England/NEWC-35E604E/2022	EPI_ISL_9869282	2022-02-07	Integrated Covid Hub North East	Wellcome Sanger Institute for the COVID-19 Genomics UK (COG-UK) Consortium	Integrated Covid Hub North East et al	?	?	?
England/NEWC-35E605D/2022	EPI_ISL_9869241	2022-02-07	Integrated Covid Hub North East	Wellcome Sanger Institute for the COVID-19 Genomics UK (COG-UK) Consortium	Integrated Covid Hub North East et al	?	?	?
England/NEWC-35E606C/2022	EPI_ISL_9869048	2022-02-07	Integrated Covid Hub North East	Wellcome Sanger Institute for the COVID-19 Genomics UK (COG-UK) Consortium	Integrated Covid Hub North East et al	?	?	?
England/NEWC-35E615A/2022	EPI_ISL_9869323	2022-02-07	Integrated Covid Hub North East	Wellcome Sanger Institute for the COVID-19 Genomics UK (COG-UK) Consortium	Integrated Covid Hub North East et al	?	?	?
England/NEWC-35E61C3/2022	EPI_ISL_9869315	2022-02-07	Integrated Covid Hub North East	Wellcome Sanger Institute for the COVID-19 Genomics UK (COG-UK) Consortium	Integrated Covid Hub North East et al	?	?	?
England/NEWC-35E7511/2022	EPI_ISL_9869152	2022-02-07	Integrated Covid Hub North East	Wellcome Sanger Institute for the COVID-19 Genomics UK (COG-UK) Consortium	Integrated Covid Hub North East et al	?	?	?
England/NEWC-35E7951/2022	EPI_ISL_9869053	2022-02-07	Integrated Covid Hub North East	Wellcome Sanger Institute for the COVID-19 Genomics UK (COG-UK) Consortium	Integrated Covid Hub North East et al	?	?	?
England/NEWC-35E79BB/2022	EPI_ISL_9869069	2022-02-07	Integrated Covid Hub North East	Wellcome Sanger Institute for the COVID-19 Genomics UK (COG-UK) Consortium	Integrated Covid Hub North East et al	?	?	?
England/NEWC-35E9E23/2022	EPI_ISL_9869317	2022-02-07	Integrated Covid Hub North East	Wellcome Sanger Institute for the COVID-19 Genomics UK (COG-UK) Consortium	Integrated Covid Hub North East et al	?	?	?
England/NEWC-35E9E32/2022	EPI_ISL_9869055	2022-02-07	Integrated Covid Hub North East	Wellcome Sanger Institute for the COVID-19 Genomics UK (COG-UK) Consortium	Integrated Covid Hub North East et al	?	?	?
England/NEWC-35E9F5D/2022	EPI_ISL_9869068	2022-02-08	Integrated Covid Hub North East	Wellcome Sanger Institute for the COVID-19 Genomics UK (COG-UK) Consortium	Integrated Covid Hub North East et al	?	?	?
England/NEWC-35E9F8A/2022	EPI_ISL_9869050	2022-02-08	Integrated Covid Hub North East	Wellcome Sanger Institute for the COVID-19 Genomics UK (COG-UK) Consortium	Integrated Covid Hub North East et al	?	?	?
England/NEWC-35EA0B3/2022	EPI_ISL_9869086	2022-02-08	Integrated Covid Hub North East	Wellcome Sanger Institute for the COVID-19 Genomics UK (COG-UK) Consortium	Integrated Covid Hub North East et al	?	?	?
England/NEWC-35EA262/2022	EPI_ISL_9869223	2022-02-08	Integrated Covid Hub North East	Wellcome Sanger Institute for the COVID-19 Genomics UK (COG-UK) Consortium	Integrated Covid Hub North East et al	?	?	?
England/NEWC-35EA350/2022	EPI_ISL_9869038	2022-02-06	Integrated Covid Hub North East	Wellcome Sanger Institute for the COVID-19 Genomics UK (COG-UK) Consortium	Integrated Covid Hub North East et al	?	?	?
England/NEWC-35EA3BA/2022	EPI_ISL_9869226	2022-02-08	Integrated Covid Hub North East	Wellcome Sanger Institute for the COVID-19 Genomics UK (COG-UK) Consortium	Integrated Covid Hub North East et al	?	?	?
England/NEWC-35EC1AF/2022	EPI_ISL_9869149	2022-02-08	Integrated Covid Hub North East	Wellcome Sanger Institute for the COVID-19 Genomics UK (COG-UK) Consortium	Integrated Covid Hub North East et al	?	?	?
England/NEWC-35EC28E/2022	EPI_ISL_9869169	2022-02-08	Integrated Covid Hub North East	Wellcome Sanger Institute for the COVID-19 Genomics UK (COG-UK) Consortium	Integrated Covid Hub North East et al	?	?	?
England/NEWC-35EC2F7/2022	EPI_ISL_9869136	2022-02-08	Integrated Covid Hub North East	Wellcome Sanger Institute for the COVID-19 Genomics UK (COG-UK) Consortium	Integrated Covid Hub North East et al	?	?	?
England/NEWC-35F8F3D/2022	EPI_ISL_9871192	2022-02-07	Integrated Covid Hub North East	Wellcome Sanger Institute for the COVID-19 Genomics UK (COG-UK) Consortium	Integrated Covid Hub North East et al	?	?	?
England/NEWC-35F9172/2022	EPI_ISL_9871191	2022-02-07	Integrated Covid Hub North East	Wellcome Sanger Institute for the COVID-19 Genomics UK (COG-UK) Consortium	Integrated Covid Hub North East et al	?	?	?
England/NEWC-35F9181/2022	EPI_ISL_9871196	2022-02-07	Integrated Covid Hub North East	Wellcome Sanger Institute for the COVID-19 Genomics UK (COG-UK) Consortium	Integrated Covid Hub North East et al	?	?	?
England/NEWC-35F9251/2022	EPI_ISL_9871212	2022-02-07	Integrated Covid Hub North East	Wellcome Sanger Institute for the COVID-19 Genomics UK (COG-UK) Consortium	Integrated Covid Hub North East et al	?	?	?
England/NEWC-35F927F/2022	EPI_ISL_9871107	2022-02-07	Integrated Covid Hub North East	Wellcome Sanger Institute for the COVID-19 Genomics UK (COG-UK) Consortium	Integrated Covid Hub North East et al	?	?	?
England/NEWC-361D57B/2022	EPI_ISL_9893101	2022-02-08	Integrated Covid Hub North East	Wellcome Sanger Institute for the COVID-19 Genomics UK (COG-UK) Consortium	Integrated Covid Hub North East et al	?	?	?
England/NEWC-361D757/2022	EPI_ISL_9892971	2022-02-08	Integrated Covid Hub North East	Wellcome Sanger Institute for the COVID-19 Genomics UK (COG-UK) Consortium	Integrated Covid Hub North East et al	?	?	?
England/NEWC-361EDDC/2022	EPI_ISL_9892996	2022-02-09	Integrated Covid Hub North East	Wellcome Sanger Institute for the COVID-19 Genomics UK (COG-UK) Consortium	Integrated Covid Hub North East et al	?	?	?
England/NEWC-361EF8B/2022	EPI_ISL_9893111	2022-02-09	Integrated Covid Hub North East	Wellcome Sanger Institute for the COVID-19 Genomics UK (COG-UK) Consortium	Integrated Covid Hub North East et al	?	?	?
England/NEWC-361F03C/2022	EPI_ISL_9892933	2022-02-09	Integrated Covid Hub North East	Wellcome Sanger Institute for the COVID-19 Genomics UK (COG-UK) Consortium	Integrated Covid Hub North East et al	?	?	?
England/NEWC-361F7FB/2022	EPI_ISL_9895064	2022-02-09	Integrated Covid Hub North East	Wellcome Sanger Institute for the COVID-19 Genomics UK (COG-UK) Consortium	Integrated Covid Hub North East et al	?	?	?
England/NEWC-361FC0B/2022	EPI_ISL_9895134	2022-02-08	Integrated Covid Hub North East	Wellcome Sanger Institute for the COVID-19 Genomics UK (COG-UK) Consortium	Integrated Covid Hub North East et al	?	?	?
England/NEWC-361FCA1/2022	EPI_ISL_9894920	2022-02-09	Integrated Covid Hub North East	Wellcome Sanger Institute for the COVID-19 Genomics UK (COG-UK) Consortium	Integrated Covid Hub North East et al	?	?	?
England/NEWC-361FD35/2022	EPI_ISL_9895277	2022-02-09	Integrated Covid Hub North East	Wellcome Sanger Institute for the COVID-19 Genomics UK (COG-UK) Consortium	Integrated Covid Hub North East et al	?	?	?
England/NEWC-3620A1C/2022	EPI_ISL_9891045	2022-02-08	Integrated Covid Hub North East	Wellcome Sanger Institute for the COVID-19 Genomics UK (COG-UK) Consortium	Integrated Covid Hub North East et al	?	?	?
England/NEWC-3620CE9/2022	EPI_ISL_9890909	2022-02-08	Integrated Covid Hub North East	Wellcome Sanger Institute for the COVID-19 Genomics UK (COG-UK) Consortium	Integrated Covid Hub North East et al	?	?	?
England/NEWC-3620D13/2022	EPI_ISL_9890969	2022-02-08	Integrated Covid Hub North East	Wellcome Sanger Institute for the COVID-19 Genomics UK (COG-UK) Consortium	Integrated Covid Hub North East et al	?	?	?
England/NEWC-3620EB6/2022	EPI_ISL_9890888	2022-02-08	Integrated Covid Hub North East	Wellcome Sanger Institute for the COVID-19 Genomics UK (COG-UK) Consortium	Integrated Covid Hub North East et al	?	?	?
England/NEWC-3620EC5/2022	EPI_ISL_9891020	2022-02-08	Integrated Covid Hub North East	Wellcome Sanger Institute for the COVID-19 Genomics UK (COG-UK) Consortium	Integrated Covid Hub North East et al	?	?	?
England/NEWC-36355D7/2022	EPI_ISL_9890775	2022-02-09	Integrated Covid Hub North East	Wellcome Sanger Institute for the COVID-19 Genomics UK (COG-UK) Consortium	Integrated Covid Hub North East et al	?	?	?
England/NEWC-3635786/2022	EPI_ISL_9890738	2022-02-09	Integrated Covid Hub North East	Wellcome Sanger Institute for the COVID-19 Genomics UK (COG-UK) Consortium	Integrated Covid Hub North East et al	?	?	?
England/NEWC-36369DA/2022	EPI_ISL_9890712	2022-02-09	Integrated Covid Hub North East	Wellcome Sanger Institute for the COVID-19 Genomics UK (COG-UK) Consortium	Integrated Covid Hub North East et al	?	?	?
England/NEWC-3636A31/2022	EPI_ISL_9890614	2022-02-09	Integrated Covid Hub North East	Wellcome Sanger Institute for the COVID-19 Genomics UK (COG-UK) Consortium	Integrated Covid Hub North East et al	?	?	?
England/NEWC-3636AAA/2022	EPI_ISL_9890727	2022-02-09	Integrated Covid Hub North East	Wellcome Sanger Institute for the COVID-19 Genomics UK (COG-UK) Consortium	Integrated Covid Hub North East et al	?	?	?
England/NEWC-3636AE6/2022	EPI_ISL_9890847	2022-02-09	Integrated Covid Hub North East	Wellcome Sanger Institute for the COVID-19 Genomics UK (COG-UK) Consortium	Integrated Covid Hub North East et al	?	?	?
England/NEWC-3636BC5/2022	EPI_ISL_9890810	2022-02-09	Integrated Covid Hub North East	Wellcome Sanger Institute for the COVID-19 Genomics UK (COG-UK) Consortium	Integrated Covid Hub North East et al	?	?	?
England/NEWC-3636C0E/2022	EPI_ISL_9890817	2022-02-09	Integrated Covid Hub North East	Wellcome Sanger Institute for the COVID-19 Genomics UK (COG-UK) Consortium	Integrated Covid Hub North East et al	?	?	?
England/NEWC-3636CA4/2022	EPI_ISL_9890848	2022-02-09	Integrated Covid Hub North East	Wellcome Sanger Institute for the COVID-19 Genomics UK (COG-UK) Consortium	Integrated Covid Hub North East et al	?	?	?
England/NEWC-363AD52/2022	EPI_ISL_9995695	2022-02-09	Integrated Covid Hub North East	Wellcome Sanger Institute for the COVID-19 Genomics UK (COG-UK) Consortium	Integrated Covid Hub North East et al	?	?	?
England/NEWC-363ADF8/2022	EPI_ISL_9995564	2022-02-09	Integrated Covid Hub North East	Wellcome Sanger Institute for the COVID-19 Genomics UK (COG-UK) Consortium	Integrated Covid Hub North East et al	?	?	?
England/NEWC-363AE7D/2022	EPI_ISL_9995545	2022-02-09	Integrated Covid Hub North East	Wellcome Sanger Institute for the COVID-19 Genomics UK (COG-UK) Consortium	Integrated Covid Hub North East et al	?	?	?
England/NEWC-363AEC8/2022	EPI_ISL_9995467	2022-02-08	Integrated Covid Hub North East	Wellcome Sanger Institute for the COVID-19 Genomics UK (COG-UK) Consortium	Integrated Covid Hub North East et al	?	?	?
England/NEWC-363AF10/2022	EPI_ISL_9995478	2022-02-09	Integrated Covid Hub North East	Wellcome Sanger Institute for the COVID-19 Genomics UK (COG-UK) Consortium	Integrated Covid Hub North East et al	?	?	?
England/NEWC-366495B/2022	EPI_ISL_9990081	2022-02-10	Integrated Covid Hub North East	Wellcome Sanger Institute for the COVID-19 Genomics UK (COG-UK) Consortium	Integrated Covid Hub North East et al	?	?	?
England/NEWC-3664AC1/2022	EPI_ISL_9990110	2022-02-10	Integrated Covid Hub North East	Wellcome Sanger Institute for the COVID-19 Genomics UK (COG-UK) Consortium	Integrated Covid Hub North East et al	?	?	?
England/NEWC-3665F85/2022	EPI_ISL_9990117	2022-02-10	Integrated Covid Hub North East	Wellcome Sanger Institute for the COVID-19 Genomics UK (COG-UK) Consortium	Integrated Covid Hub North East et al	?	?	?
England/NEWC-3665FB2/2022	EPI_ISL_9990112	2022-02-09	Integrated Covid Hub North East	Wellcome Sanger Institute for the COVID-19 Genomics UK (COG-UK) Consortium	Integrated Covid Hub North East et al	?	?	?
England/NEWC-36660AF/2022	EPI_ISL_9990090	2022-02-10	Integrated Covid Hub North East	Wellcome Sanger Institute for the COVID-19 Genomics UK (COG-UK) Consortium	Integrated Covid Hub North East et al	?	?	?
England/NEWC-36660EB/2022	EPI_ISL_9990141	2022-02-11	Integrated Covid Hub North East	Wellcome Sanger Institute for the COVID-19 Genomics UK (COG-UK) Consortium	Integrated Covid Hub North East et al	?	?	?
England/NEWC-3666230/2022	EPI_ISL_9990224	2022-02-11	Integrated Covid Hub North East	Wellcome Sanger Institute for the COVID-19 Genomics UK (COG-UK) Consortium	Integrated Covid Hub North East et al	?	?	?
England/NEWC-366626D/2022	EPI_ISL_9990116	2022-02-11	Integrated Covid Hub North East	Wellcome Sanger Institute for the COVID-19 Genomics UK (COG-UK) Consortium	Integrated Covid Hub North East et al	?	?	?
England/NEWC-366635B/2022	EPI_ISL_9990307	2022-02-11	Integrated Covid Hub North East	Wellcome Sanger Institute for the COVID-19 Genomics UK (COG-UK) Consortium	Integrated Covid Hub North East et al	?	?	?
England/NEWC-3666449/2022	EPI_ISL_9990299	2022-02-11	Integrated Covid Hub North East	Wellcome Sanger Institute for the COVID-19 Genomics UK (COG-UK) Consortium	Integrated Covid Hub North East et al	?	?	?
England/NEWC-366B1D4/2022	EPI_ISL_9988925	2022-02-10	Integrated Covid Hub North East	Wellcome Sanger Institute for the COVID-19 Genomics UK (COG-UK) Consortium	Integrated Covid Hub North East et al	?	?	?
England/NEWC-366B20E/2022	EPI_ISL_9989008	2022-02-10	Integrated Covid Hub North East	Wellcome Sanger Institute for the COVID-19 Genomics UK (COG-UK) Consortium	Integrated Covid Hub North East et al	?	?	?
England/NEWC-366B21D/2022	EPI_ISL_9989069	2022-02-10	Integrated Covid Hub North East	Wellcome Sanger Institute for the COVID-19 Genomics UK (COG-UK) Consortium	Integrated Covid Hub North East et al	?	?	?
England/NEWC-366B22C/2022	EPI_ISL_9989036	2022-02-10	Integrated Covid Hub North East	Wellcome Sanger Institute for the COVID-19 Genomics UK (COG-UK) Consortium	Integrated Covid Hub North East et al	?	?	?
England/NEWC-366B277/2022	EPI_ISL_9988989	2022-02-10	Integrated Covid Hub North East	Wellcome Sanger Institute for the COVID-19 Genomics UK (COG-UK) Consortium	Integrated Covid Hub North East et al	?	?	?
England/NEWC-366B374/2022	EPI_ISL_9988975	2022-02-10	Integrated Covid Hub North East	Wellcome Sanger Institute for the COVID-19 Genomics UK (COG-UK) Consortium	Integrated Covid Hub North East et al	?	?	?
England/NEWC-366B471/2022	EPI_ISL_9989023	2022-02-10	Integrated Covid Hub North East	Wellcome Sanger Institute for the COVID-19 Genomics UK (COG-UK) Consortium	Integrated Covid Hub North East et al	?	?	?
England/NEWC-366B67B/2022	EPI_ISL_9988978	2022-02-10	Integrated Covid Hub North East	Wellcome Sanger Institute for the COVID-19 Genomics UK (COG-UK) Consortium	Integrated Covid Hub North East et al	?	?	?
England/NEWC-366B6A8/2022	EPI_ISL_9989021	2022-02-10	Integrated Covid Hub North East	Wellcome Sanger Institute for the COVID-19 Genomics UK (COG-UK) Consortium	Integrated Covid Hub North East et al	?	?	?
England/NEWC-366B6F3/2022	EPI_ISL_9988918	2022-02-10	Integrated Covid Hub North East	Wellcome Sanger Institute for the COVID-19 Genomics UK (COG-UK) Consortium	Integrated Covid Hub North East et al	?	?	?
England/NEWC-366B70F/2022	EPI_ISL_9988988	2022-02-10	Integrated Covid Hub North East	Wellcome Sanger Institute for the COVID-19 Genomics UK (COG-UK) Consortium	Integrated Covid Hub North East et al	?	?	?
England/NEWC-366C012/2022	EPI_ISL_9989237	2022-02-10	Integrated Covid Hub North East	Wellcome Sanger Institute for the COVID-19 Genomics UK (COG-UK) Consortium	Integrated Covid Hub North East et al	?	?	?
England/NEWC-366C06D/2022	EPI_ISL_9989302	2022-02-10	Integrated Covid Hub North East	Wellcome Sanger Institute for the COVID-19 Genomics UK (COG-UK) Consortium	Integrated Covid Hub North East et al	?	?	?
England/NEWC-366C0B8/2022	EPI_ISL_9989266	2022-02-10	Integrated Covid Hub North East	Wellcome Sanger Institute for the COVID-19 Genomics UK (COG-UK) Consortium	Integrated Covid Hub North East et al	?	?	?
England/NEWC-366C1B5/2022	EPI_ISL_9989388	2022-02-10	Integrated Covid Hub North East	Wellcome Sanger Institute for the COVID-19 Genomics UK (COG-UK) Consortium	Integrated Covid Hub North East et al	?	?	?
England/NEWC-368BEC8/2022	EPI_ISL_10052981	2022-02-12	Integrated Covid Hub North East	Wellcome Sanger Institute for the COVID-19 Genomics UK (COG-UK) Consortium	Integrated Covid Hub North East et al	?	?	?
England/NEWC-368BF4D/2022	EPI_ISL_10053183	2022-02-12	Integrated Covid Hub North East	Wellcome Sanger Institute for the COVID-19 Genomics UK (COG-UK) Consortium	Integrated Covid Hub North East et al	?	?	?
England/NEWC-368BF98/2022	EPI_ISL_10053211	2022-02-12	Integrated Covid Hub North East	Wellcome Sanger Institute for the COVID-19 Genomics UK (COG-UK) Consortium	Integrated Covid Hub North East et al	?	?	?
England/NEWC-368C137/2022	EPI_ISL_10053135	2022-02-12	Integrated Covid Hub North East	Wellcome Sanger Institute for the COVID-19 Genomics UK (COG-UK) Consortium	Integrated Covid Hub North East et al	?	?	?
England/NEWC-368C234/2022	EPI_ISL_10053113	2022-02-12	Integrated Covid Hub North East	Wellcome Sanger Institute for the COVID-19 Genomics UK (COG-UK) Consortium	Integrated Covid Hub North East et al	?	?	?
England/NEWC-368D43D/2022	EPI_ISL_10053087	2022-02-11	Integrated Covid Hub North East	Wellcome Sanger Institute for the COVID-19 Genomics UK (COG-UK) Consortium	Integrated Covid Hub North East et al	?	?	?
England/NEWC-368D5EF/2022	EPI_ISL_10053012	2022-02-12	Integrated Covid Hub North East	Wellcome Sanger Institute for the COVID-19 Genomics UK (COG-UK) Consortium	Integrated Covid Hub North East et al	?	?	?
England/NEWC-368D6EC/2022	EPI_ISL_10053016	2022-02-12	Integrated Covid Hub North East	Wellcome Sanger Institute for the COVID-19 Genomics UK (COG-UK) Consortium	Integrated Covid Hub North East et al	?	?	?
England/NEWC-368D93E/2022	EPI_ISL_10053042	2022-02-12	Integrated Covid Hub North East	Wellcome Sanger Institute for the COVID-19 Genomics UK (COG-UK) Consortium	Integrated Covid Hub North East et al	?	?	?
England/NEWC-368D9A7/2022	EPI_ISL_10053050	2022-02-12	Integrated Covid Hub North East	Wellcome Sanger Institute for the COVID-19 Genomics UK (COG-UK) Consortium	Integrated Covid Hub North East et al	?	?	?
England/NEWC-36EB8E6/2022	EPI_ISL_10423492	2022-02-14	Integrated Covid Hub North East	Wellcome Sanger Institute for the COVID-19 Genomics UK (COG-UK) Consortium	Integrated Covid Hub North East et al	?	?	?
England/NEWC-36EB96B/2022	EPI_ISL_10423647	2022-02-14	Integrated Covid Hub North East	Wellcome Sanger Institute for the COVID-19 Genomics UK (COG-UK) Consortium	Integrated Covid Hub North East et al	?	?	?
England/NEWC-36EB998/2022	EPI_ISL_10423523	2022-02-14	Integrated Covid Hub North East	Wellcome Sanger Institute for the COVID-19 Genomics UK (COG-UK) Consortium	Integrated Covid Hub North East et al	?	?	?
England/NEWC-36ED26E/2022	EPI_ISL_10489396	2022-02-14	Integrated Covid Hub North East	Wellcome Sanger Institute for the COVID-19 Genomics UK (COG-UK) Consortium	Integrated Covid Hub North East et al	?	?	?
England/NEWC-36ED3F2/2022	EPI_ISL_10489377	2022-02-14	Integrated Covid Hub North East	Wellcome Sanger Institute for the COVID-19 Genomics UK (COG-UK) Consortium	Integrated Covid Hub North East et al	?	?	?
England/NEWC-36ED4FF/2022	EPI_ISL_10489475	2022-02-14	Integrated Covid Hub North East	Wellcome Sanger Institute for the COVID-19 Genomics UK (COG-UK) Consortium	Integrated Covid Hub North East et al	?	?	?
England/NEWC-36F00AA/2022	EPI_ISL_10120577	2022-02-14	Integrated Covid Hub North East	Wellcome Sanger Institute for the COVID-19 Genomics UK (COG-UK) Consortium	Integrated Covid Hub North East et al	?	?	?
England/NEWC-36F016B/2022	EPI_ISL_10120575	2022-02-14	Integrated Covid Hub North East	Wellcome Sanger Institute for the COVID-19 Genomics UK (COG-UK) Consortium	Integrated Covid Hub North East et al	?	?	?
England/NEWC-36F01E3/2022	EPI_ISL_10120537	2022-02-13	Integrated Covid Hub North East	Wellcome Sanger Institute for the COVID-19 Genomics UK (COG-UK) Consortium	Integrated Covid Hub North East et al	?	?	?
England/NEWC-36F03A1/2022	EPI_ISL_10120630	2022-02-14	Integrated Covid Hub North East	Wellcome Sanger Institute for the COVID-19 Genomics UK (COG-UK) Consortium	Integrated Covid Hub North East et al	?	?	?
England/NEWC-36F0435/2022	EPI_ISL_10120601	2022-02-14	Integrated Covid Hub North East	Wellcome Sanger Institute for the COVID-19 Genomics UK (COG-UK) Consortium	Integrated Covid Hub North East et al	?	?	?
England/NEWC-36F05D8/2022	EPI_ISL_10120653	2022-02-14	Integrated Covid Hub North East	Wellcome Sanger Institute for the COVID-19 Genomics UK (COG-UK) Consortium	Integrated Covid Hub North East et al	?	?	?
England/NEWC-36F063F/2022	EPI_ISL_10120616	2022-02-14	Integrated Covid Hub North East	Wellcome Sanger Institute for the COVID-19 Genomics UK (COG-UK) Consortium	Integrated Covid Hub North East et al	?	?	?
England/NEWC-36F1926/2022	EPI_ISL_10488018	2022-02-14	Integrated Covid Hub North East	Wellcome Sanger Institute for the COVID-19 Genomics UK (COG-UK) Consortium	Integrated Covid Hub North East et al	?	?	?
England/NEWC-36F1980/2022	EPI_ISL_10488155	2022-02-14	Integrated Covid Hub North East	Wellcome Sanger Institute for the COVID-19 Genomics UK (COG-UK) Consortium	Integrated Covid Hub North East et al	?	?	?
England/NEWC-36F19DB/2022	EPI_ISL_10487940	2022-02-14	Integrated Covid Hub North East	Wellcome Sanger Institute for the COVID-19 Genomics UK (COG-UK) Consortium	Integrated Covid Hub North East et al	?	?	?
England/NEWC-36F1B02/2022	EPI_ISL_10488295	2022-02-14	Integrated Covid Hub North East	Wellcome Sanger Institute for the COVID-19 Genomics UK (COG-UK) Consortium	Integrated Covid Hub North East et al	?	?	?
England/NEWC-36F3872/2022	EPI_ISL_10489035	2022-02-14	Integrated Covid Hub North East	Wellcome Sanger Institute for the COVID-19 Genomics UK (COG-UK) Consortium	Integrated Covid Hub North East et al	?	?	?
England/NEWC-3719875/2022	EPI_ISL_10195550	2022-02-13	Integrated Covid Hub North East	Wellcome Sanger Institute for the COVID-19 Genomics UK (COG-UK) Consortium	Integrated Covid Hub North East et al	?	?	?
England/NEWC-3719918/2022	EPI_ISL_10195410	2022-02-15	Integrated Covid Hub North East	Wellcome Sanger Institute for the COVID-19 Genomics UK (COG-UK) Consortium	Integrated Covid Hub North East et al	?	?	?
England/NEWC-3719963/2022	EPI_ISL_10195747	2022-02-15	Integrated Covid Hub North East	Wellcome Sanger Institute for the COVID-19 Genomics UK (COG-UK) Consortium	Integrated Covid Hub North East et al	?	?	?
England/NEWC-37199DC/2022	EPI_ISL_10195751	2022-02-15	Integrated Covid Hub North East	Wellcome Sanger Institute for the COVID-19 Genomics UK (COG-UK) Consortium	Integrated Covid Hub North East et al	?	?	?
England/NEWC-3719A42/2022	EPI_ISL_10195592	2022-02-15	Integrated Covid Hub North East	Wellcome Sanger Institute for the COVID-19 Genomics UK (COG-UK) Consortium	Integrated Covid Hub North East et al	?	?	?
England/NEWC-3719A60/2022	EPI_ISL_10195442	2022-02-15	Integrated Covid Hub North East	Wellcome Sanger Institute for the COVID-19 Genomics UK (COG-UK) Consortium	Integrated Covid Hub North East et al	?	?	?
England/NEWC-3719B03/2022	EPI_ISL_10195620	2022-02-15	Integrated Covid Hub North East	Wellcome Sanger Institute for the COVID-19 Genomics UK (COG-UK) Consortium	Integrated Covid Hub North East et al	?	?	?
England/NEWC-3719B21/2022	EPI_ISL_10195505	2022-02-14	Integrated Covid Hub North East	Wellcome Sanger Institute for the COVID-19 Genomics UK (COG-UK) Consortium	Integrated Covid Hub North East et al	?	?	?
England/NEWC-3719B9A/2022	EPI_ISL_10195437	2022-02-15	Integrated Covid Hub North East	Wellcome Sanger Institute for the COVID-19 Genomics UK (COG-UK) Consortium	Integrated Covid Hub North East et al	?	?	?
England/NEWC-3719BD6/2022	EPI_ISL_10195639	2022-02-15	Integrated Covid Hub North East	Wellcome Sanger Institute for the COVID-19 Genomics UK (COG-UK) Consortium	Integrated Covid Hub North East et al	?	?	?
England/NEWC-3719C2E/2022	EPI_ISL_10195686	2022-02-15	Integrated Covid Hub North East	Wellcome Sanger Institute for the COVID-19 Genomics UK (COG-UK) Consortium	Integrated Covid Hub North East et al	?	?	?
England/NEWC-3719C3D/2022	EPI_ISL_10195777	2022-02-15	Integrated Covid Hub North East	Wellcome Sanger Institute for the COVID-19 Genomics UK (COG-UK) Consortium	Integrated Covid Hub North East et al	?	?	?
England/NEWC-3719C79/2022	EPI_ISL_10195511	2022-02-15	Integrated Covid Hub North East	Wellcome Sanger Institute for the COVID-19 Genomics UK (COG-UK) Consortium	Integrated Covid Hub North East et al	?	?	?
England/NEWC-3719D1C/2022	EPI_ISL_10195597	2022-02-15	Integrated Covid Hub North East	Wellcome Sanger Institute for the COVID-19 Genomics UK (COG-UK) Consortium	Integrated Covid Hub North East et al	?	?	?
England/NEWC-3719DC1/2022	EPI_ISL_10195709	2022-02-15	Integrated Covid Hub North East	Wellcome Sanger Institute for the COVID-19 Genomics UK (COG-UK) Consortium	Integrated Covid Hub North East et al	?	?	?
England/NEWC-3719E28/2022	EPI_ISL_10195588	2022-02-15	Integrated Covid Hub North East	Wellcome Sanger Institute for the COVID-19 Genomics UK (COG-UK) Consortium	Integrated Covid Hub North East et al	?	?	?
England/NEWC-371DDAF/2022	EPI_ISL_10194520	2022-02-15	Integrated Covid Hub North East	Wellcome Sanger Institute for the COVID-19 Genomics UK (COG-UK) Consortium	Integrated Covid Hub North East et al	?	?	?
England/NEWC-371DDDC/2022	EPI_ISL_10194556	2022-02-15	Integrated Covid Hub North East	Wellcome Sanger Institute for the COVID-19 Genomics UK (COG-UK) Consortium	Integrated Covid Hub North East et al	?	?	?
England/NEWC-371DED9/2022	EPI_ISL_10194134	2022-02-15	Integrated Covid Hub North East	Wellcome Sanger Institute for the COVID-19 Genomics UK (COG-UK) Consortium	Integrated Covid Hub North East et al	?	?	?
England/NEWC-371F860/2022	EPI_ISL_10192499	2022-02-14	Integrated Covid Hub North East	Wellcome Sanger Institute for the COVID-19 Genomics UK (COG-UK) Consortium	Integrated Covid Hub North East et al	?	?	?
England/NEWC-371F9E5/2022	EPI_ISL_10192647	2022-02-14	Integrated Covid Hub North East	Wellcome Sanger Institute for the COVID-19 Genomics UK (COG-UK) Consortium	Integrated Covid Hub North East et al	?	?	?
England/NEWC-371FA88/2022	EPI_ISL_10192658	2022-02-14	Integrated Covid Hub North East	Wellcome Sanger Institute for the COVID-19 Genomics UK (COG-UK) Consortium	Integrated Covid Hub North East et al	?	?	?
England/NEWC-3749496/2022	EPI_ISL_10549960	2022-02-16	Integrated Covid Hub North East	Wellcome Sanger Institute for the COVID-19 Genomics UK (COG-UK) Consortium	Integrated Covid Hub North East et al	?	?	?
England/NEWC-3749566/2022	EPI_ISL_10549534	2022-02-16	Integrated Covid Hub North East	Wellcome Sanger Institute for the COVID-19 Genomics UK (COG-UK) Consortium	Integrated Covid Hub North East et al	?	?	?
England/NEWC-3749575/2022	EPI_ISL_10549920	2022-02-16	Integrated Covid Hub North East	Wellcome Sanger Institute for the COVID-19 Genomics UK (COG-UK) Consortium	Integrated Covid Hub North East et al	?	?	?
England/NEWC-37495DF/2022	EPI_ISL_10549948	2022-02-16	Integrated Covid Hub North East	Wellcome Sanger Institute for the COVID-19 Genomics UK (COG-UK) Consortium	Integrated Covid Hub North East et al	?	?	?
England/NEWC-3749672/2022	EPI_ISL_10549800	2022-02-16	Integrated Covid Hub North East	Wellcome Sanger Institute for the COVID-19 Genomics UK (COG-UK) Consortium	Integrated Covid Hub North East et al	?	?	?
England/NEWC-374A028/2022	EPI_ISL_10549501	2022-02-16	Integrated Covid Hub North East	Wellcome Sanger Institute for the COVID-19 Genomics UK (COG-UK) Consortium	Integrated Covid Hub North East et al	?	?	?
England/NEWC-374A143/2022	EPI_ISL_10549694	2022-02-16	Integrated Covid Hub North East	Wellcome Sanger Institute for the COVID-19 Genomics UK (COG-UK) Consortium	Integrated Covid Hub North East et al	?	?	?
England/NEWC-374A161/2022	EPI_ISL_10549712	2022-02-16	Integrated Covid Hub North East	Wellcome Sanger Institute for the COVID-19 Genomics UK (COG-UK) Consortium	Integrated Covid Hub North East et al	?	?	?
England/NEWC-374A231/2022	EPI_ISL_10549768	2022-02-16	Integrated Covid Hub North East	Wellcome Sanger Institute for the COVID-19 Genomics UK (COG-UK) Consortium	Integrated Covid Hub North East et al	?	?	?
England/NEWC-374A26E/2022	EPI_ISL_10549525	2022-02-16	Integrated Covid Hub North East	Wellcome Sanger Institute for the COVID-19 Genomics UK (COG-UK) Consortium	Integrated Covid Hub North East et al	?	?	?
England/NEWC-374A2D7/2022	EPI_ISL_10549704	2022-02-16	Integrated Covid Hub North East	Wellcome Sanger Institute for the COVID-19 Genomics UK (COG-UK) Consortium	Integrated Covid Hub North East et al	?	?	?
England/NEWC-374A2E6/2022	EPI_ISL_10549765	2022-02-16	Integrated Covid Hub North East	Wellcome Sanger Institute for the COVID-19 Genomics UK (COG-UK) Consortium	Integrated Covid Hub North East et al	?	?	?
England/NEWC-374A4C2/2022	EPI_ISL_10549757	2022-02-16	Integrated Covid Hub North East	Wellcome Sanger Institute for the COVID-19 Genomics UK (COG-UK) Consortium	Integrated Covid Hub North East et al	?	?	?
England/NEWC-374A671/2022	EPI_ISL_10549703	2022-02-16	Integrated Covid Hub North East	Wellcome Sanger Institute for the COVID-19 Genomics UK (COG-UK) Consortium	Integrated Covid Hub North East et al	?	?	?
England/NEWC-374A680/2022	EPI_ISL_10549735	2022-02-16	Integrated Covid Hub North East	Wellcome Sanger Institute for the COVID-19 Genomics UK (COG-UK) Consortium	Integrated Covid Hub North East et al	?	?	?
England/NEWC-374A7F6/2022	EPI_ISL_10549615	2022-02-16	Integrated Covid Hub North East	Wellcome Sanger Institute for the COVID-19 Genomics UK (COG-UK) Consortium	Integrated Covid Hub North East et al	?	?	?
England/NEWC-374A8B7/2022	EPI_ISL_10549937	2022-02-16	Integrated Covid Hub North East	Wellcome Sanger Institute for the COVID-19 Genomics UK (COG-UK) Consortium	Integrated Covid Hub North East et al	?	?	?
England/NEWC-374A8C6/2022	EPI_ISL_10549749	2022-02-16	Integrated Covid Hub North East	Wellcome Sanger Institute for the COVID-19 Genomics UK (COG-UK) Consortium	Integrated Covid Hub North East et al	?	?	?
England/NEWC-374A8F3/2022	EPI_ISL_10549980	2022-02-16	Integrated Covid Hub North East	Wellcome Sanger Institute for the COVID-19 Genomics UK (COG-UK) Consortium	Integrated Covid Hub North East et al	?	?	?
England/NEWC-374A91E/2022	EPI_ISL_10549989	2022-02-16	Integrated Covid Hub North East	Wellcome Sanger Institute for the COVID-19 Genomics UK (COG-UK) Consortium	Integrated Covid Hub North East et al	?	?	?
England/NEWC-374A987/2022	EPI_ISL_10549505	2022-02-16	Integrated Covid Hub North East	Wellcome Sanger Institute for the COVID-19 Genomics UK (COG-UK) Consortium	Integrated Covid Hub North East et al	?	?	?
England/NEWC-374AB09/2022	EPI_ISL_10549961	2022-02-16	Integrated Covid Hub North East	Wellcome Sanger Institute for the COVID-19 Genomics UK (COG-UK) Consortium	Integrated Covid Hub North East et al	?	?	?
England/NEWC-374AB27/2022	EPI_ISL_10549687	2022-02-16	Integrated Covid Hub North East	Wellcome Sanger Institute for the COVID-19 Genomics UK (COG-UK) Consortium	Integrated Covid Hub North East et al	?	?	?
England/NEWC-374AB45/2022	EPI_ISL_10549958	2022-02-16	Integrated Covid Hub North East	Wellcome Sanger Institute for the COVID-19 Genomics UK (COG-UK) Consortium	Integrated Covid Hub North East et al	?	?	?
England/NEWC-376BCA5/2022	EPI_ISL_10554905	2022-02-17	Integrated Covid Hub North East	Wellcome Sanger Institute for the COVID-19 Genomics UK (COG-UK) Consortium	Integrated Covid Hub North East et al	?	?	?
England/NEWC-376BCF0/2022	EPI_ISL_10554782	2022-02-17	Integrated Covid Hub North East	Wellcome Sanger Institute for the COVID-19 Genomics UK (COG-UK) Consortium	Integrated Covid Hub North East et al	?	?	?
England/NEWC-376BD2A/2022	EPI_ISL_10554829	2022-02-17	Integrated Covid Hub North East	Wellcome Sanger Institute for the COVID-19 Genomics UK (COG-UK) Consortium	Integrated Covid Hub North East et al	?	?	?
England/NEWC-376BD66/2022	EPI_ISL_10554897	2022-02-17	Integrated Covid Hub North East	Wellcome Sanger Institute for the COVID-19 Genomics UK (COG-UK) Consortium	Integrated Covid Hub North East et al	?	?	?
England/NEWC-376BDDF/2022	EPI_ISL_10554975	2022-02-17	Integrated Covid Hub North East	Wellcome Sanger Institute for the COVID-19 Genomics UK (COG-UK) Consortium	Integrated Covid Hub North East et al	?	?	?
England/NEWC-376BF9D/2022	EPI_ISL_10554989	2022-02-17	Integrated Covid Hub North East	Wellcome Sanger Institute for the COVID-19 Genomics UK (COG-UK) Consortium	Integrated Covid Hub North East et al	?	?	?
England/NEWC-376BFAC/2022	EPI_ISL_10554977	2022-02-17	Integrated Covid Hub North East	Wellcome Sanger Institute for the COVID-19 Genomics UK (COG-UK) Consortium	Integrated Covid Hub North East et al	?	?	?
England/NEWC-376C08A/2022	EPI_ISL_10555025	2022-02-17	Integrated Covid Hub North East	Wellcome Sanger Institute for the COVID-19 Genomics UK (COG-UK) Consortium	Integrated Covid Hub North East et al	?	?	?
England/NEWC-376C1A5/2022	EPI_ISL_10554766	2022-02-17	Integrated Covid Hub North East	Wellcome Sanger Institute for the COVID-19 Genomics UK (COG-UK) Consortium	Integrated Covid Hub North East et al	?	?	?
England/NEWC-376C1F0/2022	EPI_ISL_10554904	2022-02-17	Integrated Covid Hub North East	Wellcome Sanger Institute for the COVID-19 Genomics UK (COG-UK) Consortium	Integrated Covid Hub North East et al	?	?	?
England/NEWC-376C21B/2022	EPI_ISL_10555006	2022-02-17	Integrated Covid Hub North East	Wellcome Sanger Institute for the COVID-19 Genomics UK (COG-UK) Consortium	Integrated Covid Hub North East et al	?	?	?
England/NEWC-376CF41/2022	EPI_ISL_10554939	2022-02-17	Integrated Covid Hub North East	Wellcome Sanger Institute for the COVID-19 Genomics UK (COG-UK) Consortium	Integrated Covid Hub North East et al	?	?	?
England/NEWC-376CF50/2022	EPI_ISL_10554850	2022-02-17	Integrated Covid Hub North East	Wellcome Sanger Institute for the COVID-19 Genomics UK (COG-UK) Consortium	Integrated Covid Hub North East et al	?	?	?
England/NEWC-376CF6F/2022	EPI_ISL_10554770	2022-02-17	Integrated Covid Hub North East	Wellcome Sanger Institute for the COVID-19 Genomics UK (COG-UK) Consortium	Integrated Covid Hub North East et al	?	?	?
England/NEWC-376CFD8/2022	EPI_ISL_10554972	2022-02-17	Integrated Covid Hub North East	Wellcome Sanger Institute for the COVID-19 Genomics UK (COG-UK) Consortium	Integrated Covid Hub North East et al	?	?	?
England/NEWC-376D010/2022	EPI_ISL_10554856	2022-02-16	Integrated Covid Hub North East	Wellcome Sanger Institute for the COVID-19 Genomics UK (COG-UK) Consortium	Integrated Covid Hub North East et al	?	?	?
England/NEWC-376D13B/2022	EPI_ISL_10554917	2022-02-17	Integrated Covid Hub North East	Wellcome Sanger Institute for the COVID-19 Genomics UK (COG-UK) Consortium	Integrated Covid Hub North East et al	?	?	?
England/NEWC-376D177/2022	EPI_ISL_10555007	2022-02-17	Integrated Covid Hub North East	Wellcome Sanger Institute for the COVID-19 Genomics UK (COG-UK) Consortium	Integrated Covid Hub North East et al	?	?	?
England/NEWC-376D195/2022	EPI_ISL_10554965	2022-02-17	Integrated Covid Hub North East	Wellcome Sanger Institute for the COVID-19 Genomics UK (COG-UK) Consortium	Integrated Covid Hub North East et al	?	?	?
England/NEWC-376D3BD/2022	EPI_ISL_10554891	2022-02-17	Integrated Covid Hub North East	Wellcome Sanger Institute for the COVID-19 Genomics UK (COG-UK) Consortium	Integrated Covid Hub North East et al	?	?	?
England/NEWC-376DA12/2022	EPI_ISL_10554762	2022-02-17	Integrated Covid Hub North East	Wellcome Sanger Institute for the COVID-19 Genomics UK (COG-UK) Consortium	Integrated Covid Hub North East et al	?	?	?
England/NEWC-376DA9A/2022	EPI_ISL_10554777	2022-02-17	Integrated Covid Hub North East	Wellcome Sanger Institute for the COVID-19 Genomics UK (COG-UK) Consortium	Integrated Covid Hub North East et al	?	?	?
England/NEWC-376DC58/2022	EPI_ISL_10554967	2022-02-17	Integrated Covid Hub North East	Wellcome Sanger Institute for the COVID-19 Genomics UK (COG-UK) Consortium	Integrated Covid Hub North East et al	?	?	?
England/NEWC-376DEAD/2022	EPI_ISL_10554985	2022-02-17	Integrated Covid Hub North East	Wellcome Sanger Institute for the COVID-19 Genomics UK (COG-UK) Consortium	Integrated Covid Hub North East et al	?	?	?
England/NEWC-382CA3C/2022	EPI_ISL_10516879	2022-02-23	Integrated Covid Hub North East	Wellcome Sanger Institute for the COVID-19 Genomics UK (COG-UK) Consortium	Integrated Covid Hub North East et al	?	?	?
England/NEWC-389071E/2022	EPI_ISL_10710860	2022-02-27	Integrated Covid Hub North East	Wellcome Sanger Institute for the COVID-19 Genomics UK (COG-UK) Consortium	Integrated Covid Hub North East et al	?	?	?
England/NEWC-389072D/2022	EPI_ISL_10711003	2022-02-27	Integrated Covid Hub North East	Wellcome Sanger Institute for the COVID-19 Genomics UK (COG-UK) Consortium	Integrated Covid Hub North East et al	?	?	?
England/NEWC-3890839/2022	EPI_ISL_10710918	2022-02-27	Integrated Covid Hub North East	Wellcome Sanger Institute for the COVID-19 Genomics UK (COG-UK) Consortium	Integrated Covid Hub North East et al	?	?	?
England/NEWC-3890A33/2022	EPI_ISL_10710863	2022-02-27	Integrated Covid Hub North East	Wellcome Sanger Institute for the COVID-19 Genomics UK (COG-UK) Consortium	Integrated Covid Hub North East et al	?	?	?
England/NEWC-38928A0/2022	EPI_ISL_10711255	2022-02-25	Integrated Covid Hub North East	Wellcome Sanger Institute for the COVID-19 Genomics UK (COG-UK) Consortium	Integrated Covid Hub North East et al	?	?	?
England/NEWC-3892916/2022	EPI_ISL_10711333	2022-02-25	Integrated Covid Hub North East	Wellcome Sanger Institute for the COVID-19 Genomics UK (COG-UK) Consortium	Integrated Covid Hub North East et al	?	?	?
England/NEWC-3892AB9/2022	EPI_ISL_10711199	2022-02-27	Integrated Covid Hub North East	Wellcome Sanger Institute for the COVID-19 Genomics UK (COG-UK) Consortium	Integrated Covid Hub North East et al	?	?	?
England/NEWC-3892BA7/2022	EPI_ISL_10711280	2022-02-25	Integrated Covid Hub North East	Wellcome Sanger Institute for the COVID-19 Genomics UK (COG-UK) Consortium	Integrated Covid Hub North East et al	?	?	?
England/NEWC-3892C1D/2022	EPI_ISL_10711235	2022-02-25	Integrated Covid Hub North East	Wellcome Sanger Institute for the COVID-19 Genomics UK (COG-UK) Consortium	Integrated Covid Hub North East et al	?	?	?
England/NEWC-3892C2C/2022	EPI_ISL_10711329	2022-02-27	Integrated Covid Hub North East	Wellcome Sanger Institute for the COVID-19 Genomics UK (COG-UK) Consortium	Integrated Covid Hub North East et al	?	?	?
England/NEWC-3892C4A/2022	EPI_ISL_10711242	2022-02-27	Integrated Covid Hub North East	Wellcome Sanger Institute for the COVID-19 Genomics UK (COG-UK) Consortium	Integrated Covid Hub North East et al	?	?	?
England/NEWC-3892CD1/2022	EPI_ISL_10711308	2022-02-27	Integrated Covid Hub North East	Wellcome Sanger Institute for the COVID-19 Genomics UK (COG-UK) Consortium	Integrated Covid Hub North East et al	?	?	?
England/NEWC-3892D0B/2022	EPI_ISL_10711074	2022-02-25	Integrated Covid Hub North East	Wellcome Sanger Institute for the COVID-19 Genomics UK (COG-UK) Consortium	Integrated Covid Hub North East et al	?	?	?
England/NEWC-3895DAE/2022	EPI_ISL_10737241	2022-02-27	Integrated Covid Hub North East	Wellcome Sanger Institute for the COVID-19 Genomics UK (COG-UK) Consortium	Integrated Covid Hub North East et al	?	?	?
England/NEWC-3896420/2022	EPI_ISL_10737366	2022-02-26	Integrated Covid Hub North East	Wellcome Sanger Institute for the COVID-19 Genomics UK (COG-UK) Consortium	Integrated Covid Hub North East et al	?	?	?
England/NEWC-38964A8/2022	EPI_ISL_10737204	2022-02-26	Integrated Covid Hub North East	Wellcome Sanger Institute for the COVID-19 Genomics UK (COG-UK) Consortium	Integrated Covid Hub North East et al	?	?	?
England/NEWC-38964B7/2022	EPI_ISL_10737176	2022-02-26	Integrated Covid Hub North East	Wellcome Sanger Institute for the COVID-19 Genomics UK (COG-UK) Consortium	Integrated Covid Hub North East et al	?	?	?
England/NEWC-3896736/2022	EPI_ISL_10737339	2022-02-26	Integrated Covid Hub North East	Wellcome Sanger Institute for the COVID-19 Genomics UK (COG-UK) Consortium	Integrated Covid Hub North East et al	?	?	?
England/NEWC-38967AF/2022	EPI_ISL_10737336	2022-02-26	Integrated Covid Hub North East	Wellcome Sanger Institute for the COVID-19 Genomics UK (COG-UK) Consortium	Integrated Covid Hub North East et al	?	?	?
England/NEWC-38967DC/2022	EPI_ISL_10737217	2022-02-26	Integrated Covid Hub North East	Wellcome Sanger Institute for the COVID-19 Genomics UK (COG-UK) Consortium	Integrated Covid Hub North East et al	?	?	?
England/NEWC-3898075/2022	EPI_ISL_10710739	2022-02-25	Integrated Covid Hub North East	Wellcome Sanger Institute for the COVID-19 Genomics UK (COG-UK) Consortium	Integrated Covid Hub North East et al	?	?	?
England/NEWC-3898206/2022	EPI_ISL_10710731	2022-02-27	Integrated Covid Hub North East	Wellcome Sanger Institute for the COVID-19 Genomics UK (COG-UK) Consortium	Integrated Covid Hub North East et al	?	?	?
England/NEWC-3898251/2022	EPI_ISL_10710452	2022-02-27	Integrated Covid Hub North East	Wellcome Sanger Institute for the COVID-19 Genomics UK (COG-UK) Consortium	Integrated Covid Hub North East et al	?	?	?
England/NEWC-3898260/2022	EPI_ISL_10710572	2022-02-27	Integrated Covid Hub North East	Wellcome Sanger Institute for the COVID-19 Genomics UK (COG-UK) Consortium	Integrated Covid Hub North East et al	?	?	?
England/NEWC-389827F/2022	EPI_ISL_10710551	2022-02-25	Integrated Covid Hub North East	Wellcome Sanger Institute for the COVID-19 Genomics UK (COG-UK) Consortium	Integrated Covid Hub North East et al	?	?	?
England/NEWC-389834F/2022	EPI_ISL_10710633	2022-02-25	Integrated Covid Hub North East	Wellcome Sanger Institute for the COVID-19 Genomics UK (COG-UK) Consortium	Integrated Covid Hub North East et al	?	?	?
England/NEWC-3898400/2022	EPI_ISL_10710616	2022-02-25	Integrated Covid Hub North East	Wellcome Sanger Institute for the COVID-19 Genomics UK (COG-UK) Consortium	Integrated Covid Hub North East et al	?	?	?
England/NEWC-38984A6/2022	EPI_ISL_10710472	2022-02-25	Integrated Covid Hub North East	Wellcome Sanger Institute for the COVID-19 Genomics UK (COG-UK) Consortium	Integrated Covid Hub North East et al	?	?	?
England/NEWC-389850D/2022	EPI_ISL_10710590	2022-02-27	Integrated Covid Hub North East	Wellcome Sanger Institute for the COVID-19 Genomics UK (COG-UK) Consortium	Integrated Covid Hub North East et al	?	?	?
England/NEWC-389851C/2022	EPI_ISL_10710663	2022-02-26	Integrated Covid Hub North East	Wellcome Sanger Institute for the COVID-19 Genomics UK (COG-UK) Consortium	Integrated Covid Hub North East et al	?	?	?
England/NEWC-3898558/2022	EPI_ISL_10710662	2022-02-25	Integrated Covid Hub North East	Wellcome Sanger Institute for the COVID-19 Genomics UK (COG-UK) Consortium	Integrated Covid Hub North East et al	?	?	?
England/NEWC-38985A3/2022	EPI_ISL_10710473	2022-02-27	Integrated Covid Hub North East	Wellcome Sanger Institute for the COVID-19 Genomics UK (COG-UK) Consortium	Integrated Covid Hub North East et al	?	?	?
England/NEWC-38985B2/2022	EPI_ISL_10710535	2022-02-27	Integrated Covid Hub North East	Wellcome Sanger Institute for the COVID-19 Genomics UK (COG-UK) Consortium	Integrated Covid Hub North East et al	?	?	?
England/NEWC-3899029/2022	EPI_ISL_10709057	2022-02-26	Integrated Covid Hub North East	Wellcome Sanger Institute for the COVID-19 Genomics UK (COG-UK) Consortium	Integrated Covid Hub North East et al	?	?	?
England/NEWC-3899DE6/2022	EPI_ISL_10710591	2022-02-26	Integrated Covid Hub North East	Wellcome Sanger Institute for the COVID-19 Genomics UK (COG-UK) Consortium	Integrated Covid Hub North East et al	?	?	?
England/NEWC-3899E3E/2022	EPI_ISL_10710687	2022-02-26	Integrated Covid Hub North East	Wellcome Sanger Institute for the COVID-19 Genomics UK (COG-UK) Consortium	Integrated Covid Hub North East et al	?	?	?
England/NEWC-3899EC5/2022	EPI_ISL_10710597	2022-02-26	Integrated Covid Hub North East	Wellcome Sanger Institute for the COVID-19 Genomics UK (COG-UK) Consortium	Integrated Covid Hub North East et al	?	?	?
England/NEWC-389A0EC/2022	EPI_ISL_10710725	2022-02-26	Integrated Covid Hub North East	Wellcome Sanger Institute for the COVID-19 Genomics UK (COG-UK) Consortium	Integrated Covid Hub North East et al	?	?	?
England/NEWC-389A2D7/2022	EPI_ISL_10710577	2022-02-26	Integrated Covid Hub North East	Wellcome Sanger Institute for the COVID-19 Genomics UK (COG-UK) Consortium	Integrated Covid Hub North East et al	?	?	?
England/NEWC-389B555/2022	EPI_ISL_10728431	2022-02-26	Integrated Covid Hub North East	Wellcome Sanger Institute for the COVID-19 Genomics UK (COG-UK) Consortium	Integrated Covid Hub North East et al	?	?	?
England/NEWC-38B677C/2022	EPI_ISL_10734558	2022-03-01	Integrated Covid Hub North East	Wellcome Sanger Institute for the COVID-19 Genomics UK (COG-UK) Consortium	Integrated Covid Hub North East et al	?	?	?
England/NEWC-38B7F55/2022	EPI_ISL_10735146	2022-03-01	Integrated Covid Hub North East	Wellcome Sanger Institute for the COVID-19 Genomics UK (COG-UK) Consortium	Integrated Covid Hub North East et al	?	?	?
England/NEWC-38B80D9/2022	EPI_ISL_10735241	2022-03-01	Integrated Covid Hub North East	Wellcome Sanger Institute for the COVID-19 Genomics UK (COG-UK) Consortium	Integrated Covid Hub North East et al	?	?	?
England/NEWC-38B81A9/2022	EPI_ISL_10734967	2022-03-01	Integrated Covid Hub North East	Wellcome Sanger Institute for the COVID-19 Genomics UK (COG-UK) Consortium	Integrated Covid Hub North East et al	?	?	?
England/NEWC-38B82D3/2022	EPI_ISL_10735047	2022-03-01	Integrated Covid Hub North East	Wellcome Sanger Institute for the COVID-19 Genomics UK (COG-UK) Consortium	Integrated Covid Hub North East et al	?	?	?
England/NEWC-38B833A/2022	EPI_ISL_10734966	2022-03-01	Integrated Covid Hub North East	Wellcome Sanger Institute for the COVID-19 Genomics UK (COG-UK) Consortium	Integrated Covid Hub North East et al	?	?	?
England/NEWC-38B83B2/2022	EPI_ISL_10734951	2022-03-01	Integrated Covid Hub North East	Wellcome Sanger Institute for the COVID-19 Genomics UK (COG-UK) Consortium	Integrated Covid Hub North East et al	?	?	?
England/NEWC-38B8437/2022	EPI_ISL_10735019	2022-03-01	Integrated Covid Hub North East	Wellcome Sanger Institute for the COVID-19 Genomics UK (COG-UK) Consortium	Integrated Covid Hub North East et al	?	?	?
England/NEWC-38B8464/2022	EPI_ISL_10735189	2022-03-01	Integrated Covid Hub North East	Wellcome Sanger Institute for the COVID-19 Genomics UK (COG-UK) Consortium	Integrated Covid Hub North East et al	?	?	?
England/NEWC-38B8516/2022	EPI_ISL_10735161	2022-03-01	Integrated Covid Hub North East	Wellcome Sanger Institute for the COVID-19 Genomics UK (COG-UK) Consortium	Integrated Covid Hub North East et al	?	?	?
England/NEWC-38BA462/2022	EPI_ISL_10735228	2022-03-01	Integrated Covid Hub North East	Wellcome Sanger Institute for the COVID-19 Genomics UK (COG-UK) Consortium	Integrated Covid Hub North East et al	?	?	?
England/NEWC-38BA532/2022	EPI_ISL_10735009	2022-03-01	Integrated Covid Hub North East	Wellcome Sanger Institute for the COVID-19 Genomics UK (COG-UK) Consortium	Integrated Covid Hub North East et al	?	?	?
England/NEWC-38BA7F0/2022	EPI_ISL_10735224	2022-03-01	Integrated Covid Hub North East	Wellcome Sanger Institute for the COVID-19 Genomics UK (COG-UK) Consortium	Integrated Covid Hub North East et al	?	?	?
England/NEWC-38BA848/2022	EPI_ISL_10734940	2022-03-01	Integrated Covid Hub North East	Wellcome Sanger Institute for the COVID-19 Genomics UK (COG-UK) Consortium	Integrated Covid Hub North East et al	?	?	?
England/NEWC-38BC099/2022	EPI_ISL_10735268	2022-03-01	Integrated Covid Hub North East	Wellcome Sanger Institute for the COVID-19 Genomics UK (COG-UK) Consortium	Integrated Covid Hub North East et al	?	?	?
England/NEWC-38BC196/2022	EPI_ISL_10735284	2022-03-01	Integrated Covid Hub North East	Wellcome Sanger Institute for the COVID-19 Genomics UK (COG-UK) Consortium	Integrated Covid Hub North East et al	?	?	?
England/NEWC-38BC1F0/2022	EPI_ISL_10735322	2022-03-01	Integrated Covid Hub North East	Wellcome Sanger Institute for the COVID-19 Genomics UK (COG-UK) Consortium	Integrated Covid Hub North East et al	?	?	?
England/NEWC-38BC3AF/2022	EPI_ISL_10735279	2022-03-01	Integrated Covid Hub North East	Wellcome Sanger Institute for the COVID-19 Genomics UK (COG-UK) Consortium	Integrated Covid Hub North East et al	?	?	?
England/NEWC-38BC442/2022	EPI_ISL_10735315	2022-03-01	Integrated Covid Hub North East	Wellcome Sanger Institute for the COVID-19 Genomics UK (COG-UK) Consortium	Integrated Covid Hub North East et al	?	?	?
England/NEWC-38BDDCE/2022	EPI_ISL_10735469	2022-03-01	Integrated Covid Hub North East	Wellcome Sanger Institute for the COVID-19 Genomics UK (COG-UK) Consortium	Integrated Covid Hub North East et al	?	?	?
England/NEWC-38BDEBC/2022	EPI_ISL_10735519	2022-03-01	Integrated Covid Hub North East	Wellcome Sanger Institute for the COVID-19 Genomics UK (COG-UK) Consortium	Integrated Covid Hub North East et al	?	?	?
England/NEWC-38BDF13/2022	EPI_ISL_10735447	2022-03-01	Integrated Covid Hub North East	Wellcome Sanger Institute for the COVID-19 Genomics UK (COG-UK) Consortium	Integrated Covid Hub North East et al	?	?	?
England/NEWC-38BDF5F/2022	EPI_ISL_10735408	2022-03-01	Integrated Covid Hub North East	Wellcome Sanger Institute for the COVID-19 Genomics UK (COG-UK) Consortium	Integrated Covid Hub North East et al	?	?	?
England/NEWC-38BDF9B/2022	EPI_ISL_10735407	2022-03-01	Integrated Covid Hub North East	Wellcome Sanger Institute for the COVID-19 Genomics UK (COG-UK) Consortium	Integrated Covid Hub North East et al	?	?	?
England/NEWC-38BE149/2022	EPI_ISL_10735337	2022-03-01	Integrated Covid Hub North East	Wellcome Sanger Institute for the COVID-19 Genomics UK (COG-UK) Consortium	Integrated Covid Hub North East et al	?	?	?
England/NEWC-38BE158/2022	EPI_ISL_10735289	2022-03-01	Integrated Covid Hub North East	Wellcome Sanger Institute for the COVID-19 Genomics UK (COG-UK) Consortium	Integrated Covid Hub North East et al	?	?	?
England/NEWC-38BE228/2022	EPI_ISL_10735257	2022-03-01	Integrated Covid Hub North East	Wellcome Sanger Institute for the COVID-19 Genomics UK (COG-UK) Consortium	Integrated Covid Hub North East et al	?	?	?
England/NIRE-012ac1/2021	EPI_ISL_10158927	2021-09-23	Regional Virus Laboratory	Belfast Health and Social Care Trust; and: Genomics Core Technology Unit	Queen's University Belfast.	COVID-19 Genomics UK (COG-UK) Consortium	[Regional Virus Laboratory et al	?	?	?
England/NIRE-012ed1/2021	EPI_ISL_10159798	2021-09-27	Regional Virus Laboratory	Belfast Health and Social Care Trust; and: Genomics Core Technology Unit	Queen's University Belfast.	COVID-19 Genomics UK (COG-UK) Consortium	[Regional Virus Laboratory et al	?	?	?
England/NIRE-018352/2021	EPI_ISL_10175243	2021-12-23	Regional Virus Laboratory	Belfast Health and Social Care Trust; and: Genomics Core Technology Unit	Queen's University Belfast.	COVID-19 Genomics UK (COG-UK) Consortium	[Regional Virus Laboratory et al	?	?	?
England/NORT-YB113I/2022	EPI_ISL_9115216	2022	Northumbria University / South Tees Hospitals NHS Foundation Trust / North Cumbria Integrated Care NHS Foundation Trust / North Tees and Hartlepool NHS Foundation Trust / Newcastle Hospitals NHS Foundation Trust	COVID-19 Genomics UK (COG-UK) Consortium	Darren L Smith et al	?	?	?
England/NORT-YB11M1/2022	EPI_ISL_9115261	2022	Northumbria University / South Tees Hospitals NHS Foundation Trust / North Cumbria Integrated Care NHS Foundation Trust / North Tees and Hartlepool NHS Foundation Trust / Newcastle Hospitals NHS Foundation Trust	COVID-19 Genomics UK (COG-UK) Consortium	Darren L Smith et al	?	?	?
England/NORT-YB11UB/2022	EPI_ISL_9115279	2022	Northumbria University / South Tees Hospitals NHS Foundation Trust / North Cumbria Integrated Care NHS Foundation Trust / North Tees and Hartlepool NHS Foundation Trust / Newcastle Hospitals NHS Foundation Trust	COVID-19 Genomics UK (COG-UK) Consortium	Darren L Smith et al	?	?	?
England/NORT-YB11W9/2022	EPI_ISL_9115282	2022	Northumbria University / South Tees Hospitals NHS Foundation Trust / North Cumbria Integrated Care NHS Foundation Trust / North Tees and Hartlepool NHS Foundation Trust / Newcastle Hospitals NHS Foundation Trust	COVID-19 Genomics UK (COG-UK) Consortium	Darren L Smith et al	?	?	?
England/NORT-YB13P8/2022	EPI_ISL_9115320	2022-01-04	Northumbria University / South Tees Hospitals NHS Foundation Trust / North Cumbria Integrated Care NHS Foundation Trust / North Tees and Hartlepool NHS Foundation Trust / Newcastle Hospitals NHS Foundation Trust	COVID-19 Genomics UK (COG-UK) Consortium	Darren L Smith et al	?	?	?
England/NORT-YB13QF/2022	EPI_ISL_9115323	2022	Northumbria University / South Tees Hospitals NHS Foundation Trust / North Cumbria Integrated Care NHS Foundation Trust / North Tees and Hartlepool NHS Foundation Trust / Newcastle Hospitals NHS Foundation Trust	COVID-19 Genomics UK (COG-UK) Consortium	Darren L Smith et al	?	?	?
England/NORT-YB14FS/2022	EPI_ISL_9115356	2022	Northumbria University / South Tees Hospitals NHS Foundation Trust / North Cumbria Integrated Care NHS Foundation Trust / North Tees and Hartlepool NHS Foundation Trust / Newcastle Hospitals NHS Foundation Trust	COVID-19 Genomics UK (COG-UK) Consortium	Darren L Smith et al	?	?	?
England/NORT-YB15GU/2022	EPI_ISL_9115397	2022-01-05	Northumbria University / South Tees Hospitals NHS Foundation Trust / North Cumbria Integrated Care NHS Foundation Trust / North Tees and Hartlepool NHS Foundation Trust / Newcastle Hospitals NHS Foundation Trust	COVID-19 Genomics UK (COG-UK) Consortium	Darren L Smith et al	?	?	?
England/NORT-YB15N5/2022	EPI_ISL_9115407	2022-01-04	Northumbria University / South Tees Hospitals NHS Foundation Trust / North Cumbria Integrated Care NHS Foundation Trust / North Tees and Hartlepool NHS Foundation Trust / Newcastle Hospitals NHS Foundation Trust	COVID-19 Genomics UK (COG-UK) Consortium	Darren L Smith et al	?	?	?
England/NORT-YB16DS/2022	EPI_ISL_9115429	2022	Northumbria University / South Tees Hospitals NHS Foundation Trust / North Cumbria Integrated Care NHS Foundation Trust / North Tees and Hartlepool NHS Foundation Trust / Newcastle Hospitals NHS Foundation Trust	COVID-19 Genomics UK (COG-UK) Consortium	Darren L Smith et al	?	?	?
England/NORT-YB16T3/2022	EPI_ISL_9115439	2022-01-05	Northumbria University / South Tees Hospitals NHS Foundation Trust / North Cumbria Integrated Care NHS Foundation Trust / North Tees and Hartlepool NHS Foundation Trust / Newcastle Hospitals NHS Foundation Trust	COVID-19 Genomics UK (COG-UK) Consortium	Darren L Smith et al	?	?	?
England/NORT-YB18JB/2022	EPI_ISL_9115477	2022	Northumbria University / South Tees Hospitals NHS Foundation Trust / North Cumbria Integrated Care NHS Foundation Trust / North Tees and Hartlepool NHS Foundation Trust / Newcastle Hospitals NHS Foundation Trust	COVID-19 Genomics UK (COG-UK) Consortium	Darren L Smith et al	?	?	?
England/NORT-YB18TO/2022	EPI_ISL_9115497	2022	Northumbria University / South Tees Hospitals NHS Foundation Trust / North Cumbria Integrated Care NHS Foundation Trust / North Tees and Hartlepool NHS Foundation Trust / Newcastle Hospitals NHS Foundation Trust	COVID-19 Genomics UK (COG-UK) Consortium	Darren L Smith et al	?	?	?
England/NORT-YB198P/2022	EPI_ISL_9115516	2022-01-07	Northumbria University / South Tees Hospitals NHS Foundation Trust / North Cumbria Integrated Care NHS Foundation Trust / North Tees and Hartlepool NHS Foundation Trust / Newcastle Hospitals NHS Foundation Trust	COVID-19 Genomics UK (COG-UK) Consortium	Darren L Smith et al	?	?	?
England/NORT-YB19CD/2022	EPI_ISL_9115526	2022	Northumbria University / South Tees Hospitals NHS Foundation Trust / North Cumbria Integrated Care NHS Foundation Trust / North Tees and Hartlepool NHS Foundation Trust / Newcastle Hospitals NHS Foundation Trust	COVID-19 Genomics UK (COG-UK) Consortium	Darren L Smith et al	?	?	?
England/NORT-YB19DI/2022	EPI_ISL_9115529	2022-01-06	Northumbria University / South Tees Hospitals NHS Foundation Trust / North Cumbria Integrated Care NHS Foundation Trust / North Tees and Hartlepool NHS Foundation Trust / Newcastle Hospitals NHS Foundation Trust	COVID-19 Genomics UK (COG-UK) Consortium	Darren L Smith et al	?	?	?
England/NORT-YB19UW/2022	EPI_ISL_9115561	2022-01-05	Northumbria University / South Tees Hospitals NHS Foundation Trust / North Cumbria Integrated Care NHS Foundation Trust / North Tees and Hartlepool NHS Foundation Trust / Newcastle Hospitals NHS Foundation Trust	COVID-19 Genomics UK (COG-UK) Consortium	Darren L Smith et al	?	?	?
England/NORT-YB1AAT/2022	EPI_ISL_9115584	2022-01-05	Northumbria University / South Tees Hospitals NHS Foundation Trust / North Cumbria Integrated Care NHS Foundation Trust / North Tees and Hartlepool NHS Foundation Trust / Newcastle Hospitals NHS Foundation Trust	COVID-19 Genomics UK (COG-UK) Consortium	Darren L Smith et al	?	?	?
England/NORT-YB1B1W/2022	EPI_ISL_9115647	2022-01-03	Northumbria University / South Tees Hospitals NHS Foundation Trust / North Cumbria Integrated Care NHS Foundation Trust / North Tees and Hartlepool NHS Foundation Trust / Newcastle Hospitals NHS Foundation Trust	COVID-19 Genomics UK (COG-UK) Consortium	Darren L Smith et al	?	?	?
England/NORT-YB1BBZ/2022	EPI_ISL_9115666	2022-01-04	Northumbria University / South Tees Hospitals NHS Foundation Trust / North Cumbria Integrated Care NHS Foundation Trust / North Tees and Hartlepool NHS Foundation Trust / Newcastle Hospitals NHS Foundation Trust	COVID-19 Genomics UK (COG-UK) Consortium	Darren L Smith et al	?	?	?
England/NORT-YB1BDU/2022	EPI_ISL_9115673	2022	Northumbria University / South Tees Hospitals NHS Foundation Trust / North Cumbria Integrated Care NHS Foundation Trust / North Tees and Hartlepool NHS Foundation Trust / Newcastle Hospitals NHS Foundation Trust	COVID-19 Genomics UK (COG-UK) Consortium	Darren L Smith et al	?	?	?
England/NORT-YB1BEJ/2022	EPI_ISL_9115676	2022-01-04	Northumbria University / South Tees Hospitals NHS Foundation Trust / North Cumbria Integrated Care NHS Foundation Trust / North Tees and Hartlepool NHS Foundation Trust / Newcastle Hospitals NHS Foundation Trust	COVID-19 Genomics UK (COG-UK) Consortium	Darren L Smith et al	?	?	?
England/NORT-YB1BIQ/2022	EPI_ISL_9115686	2022	Northumbria University / South Tees Hospitals NHS Foundation Trust / North Cumbria Integrated Care NHS Foundation Trust / North Tees and Hartlepool NHS Foundation Trust / Newcastle Hospitals NHS Foundation Trust	COVID-19 Genomics UK (COG-UK) Consortium	Darren L Smith et al	?	?	?
England/NORT-YB1BY3/2022	EPI_ISL_9115717	2022-01-04	Northumbria University / South Tees Hospitals NHS Foundation Trust / North Cumbria Integrated Care NHS Foundation Trust / North Tees and Hartlepool NHS Foundation Trust / Newcastle Hospitals NHS Foundation Trust	COVID-19 Genomics UK (COG-UK) Consortium	Darren L Smith et al	?	?	?
England/NORT-YB1CHI/2022	EPI_ISL_9115743	2022-01-05	Northumbria University / South Tees Hospitals NHS Foundation Trust / North Cumbria Integrated Care NHS Foundation Trust / North Tees and Hartlepool NHS Foundation Trust / Newcastle Hospitals NHS Foundation Trust	COVID-19 Genomics UK (COG-UK) Consortium	Darren L Smith et al	?	?	?
England/NORT-YB1CID/2022	EPI_ISL_9115744	2022	Northumbria University / South Tees Hospitals NHS Foundation Trust / North Cumbria Integrated Care NHS Foundation Trust / North Tees and Hartlepool NHS Foundation Trust / Newcastle Hospitals NHS Foundation Trust	COVID-19 Genomics UK (COG-UK) Consortium	Darren L Smith et al	?	?	?
England/NORT-YB1COP/2022	EPI_ISL_9115769	2022-01-04	Northumbria University / South Tees Hospitals NHS Foundation Trust / North Cumbria Integrated Care NHS Foundation Trust / North Tees and Hartlepool NHS Foundation Trust / Newcastle Hospitals NHS Foundation Trust	COVID-19 Genomics UK (COG-UK) Consortium	Darren L Smith et al	?	?	?
England/NORT-YB1CPW/2022	EPI_ISL_9115771	2022-01-05	Northumbria University / South Tees Hospitals NHS Foundation Trust / North Cumbria Integrated Care NHS Foundation Trust / North Tees and Hartlepool NHS Foundation Trust / Newcastle Hospitals NHS Foundation Trust	COVID-19 Genomics UK (COG-UK) Consortium	Darren L Smith et al	?	?	?
England/NORT-YB1D64/2022	EPI_ISL_9115798	2022	Northumbria University / South Tees Hospitals NHS Foundation Trust / North Cumbria Integrated Care NHS Foundation Trust / North Tees and Hartlepool NHS Foundation Trust / Newcastle Hospitals NHS Foundation Trust	COVID-19 Genomics UK (COG-UK) Consortium	Darren L Smith et al	?	?	?
England/NORT-YB1D7H/2022	EPI_ISL_9115800	2022-01-06	Northumbria University / South Tees Hospitals NHS Foundation Trust / North Cumbria Integrated Care NHS Foundation Trust / North Tees and Hartlepool NHS Foundation Trust / Newcastle Hospitals NHS Foundation Trust	COVID-19 Genomics UK (COG-UK) Consortium	Darren L Smith et al	?	?	?
England/NORT-YB1DKD/2022	EPI_ISL_9115825	2022-01-05	Northumbria University / South Tees Hospitals NHS Foundation Trust / North Cumbria Integrated Care NHS Foundation Trust / North Tees and Hartlepool NHS Foundation Trust / Newcastle Hospitals NHS Foundation Trust	COVID-19 Genomics UK (COG-UK) Consortium	Darren L Smith et al	?	?	?
England/NORT-YB1DSK/2022	EPI_ISL_9115835	2022-01-04	Northumbria University / South Tees Hospitals NHS Foundation Trust / North Cumbria Integrated Care NHS Foundation Trust / North Tees and Hartlepool NHS Foundation Trust / Newcastle Hospitals NHS Foundation Trust	COVID-19 Genomics UK (COG-UK) Consortium	Darren L Smith et al	?	?	?
England/NORT-YB1EBO/2022	EPI_ISL_9115860	2022	Northumbria University / South Tees Hospitals NHS Foundation Trust / North Cumbria Integrated Care NHS Foundation Trust / North Tees and Hartlepool NHS Foundation Trust / Newcastle Hospitals NHS Foundation Trust	COVID-19 Genomics UK (COG-UK) Consortium	Darren L Smith et al	?	?	?
England/NORT-YB1EDC/2022	EPI_ISL_9115863	2022	Northumbria University / South Tees Hospitals NHS Foundation Trust / North Cumbria Integrated Care NHS Foundation Trust / North Tees and Hartlepool NHS Foundation Trust / Newcastle Hospitals NHS Foundation Trust	COVID-19 Genomics UK (COG-UK) Consortium	Darren L Smith et al	?	?	?
England/NORT-YB1EMH/2022	EPI_ISL_9115875	2022	Northumbria University / South Tees Hospitals NHS Foundation Trust / North Cumbria Integrated Care NHS Foundation Trust / North Tees and Hartlepool NHS Foundation Trust / Newcastle Hospitals NHS Foundation Trust	COVID-19 Genomics UK (COG-UK) Consortium	Darren L Smith et al	?	?	?
England/NORT-YB1EUM/2022	EPI_ISL_9115890	2022	Northumbria University / South Tees Hospitals NHS Foundation Trust / North Cumbria Integrated Care NHS Foundation Trust / North Tees and Hartlepool NHS Foundation Trust / Newcastle Hospitals NHS Foundation Trust	COVID-19 Genomics UK (COG-UK) Consortium	Darren L Smith et al	?	?	?
England/NORT-YB1FGJ/2022	EPI_ISL_9115921	2022-01-03	Northumbria University / South Tees Hospitals NHS Foundation Trust / North Cumbria Integrated Care NHS Foundation Trust / North Tees and Hartlepool NHS Foundation Trust / Newcastle Hospitals NHS Foundation Trust	COVID-19 Genomics UK (COG-UK) Consortium	Darren L Smith et al	?	?	?
England/NORT-YB1GFK/2022	EPI_ISL_9115964	2022-01-04	Northumbria University / South Tees Hospitals NHS Foundation Trust / North Cumbria Integrated Care NHS Foundation Trust / North Tees and Hartlepool NHS Foundation Trust / Newcastle Hospitals NHS Foundation Trust	COVID-19 Genomics UK (COG-UK) Consortium	Darren L Smith et al	?	?	?
England/NORT-YB1GIJ/2022	EPI_ISL_9115967	2022-01-04	Northumbria University / South Tees Hospitals NHS Foundation Trust / North Cumbria Integrated Care NHS Foundation Trust / North Tees and Hartlepool NHS Foundation Trust / Newcastle Hospitals NHS Foundation Trust	COVID-19 Genomics UK (COG-UK) Consortium	Darren L Smith et al	?	?	?
England/NORT-YB1GJN/2022	EPI_ISL_9115968	2022	Northumbria University / South Tees Hospitals NHS Foundation Trust / North Cumbria Integrated Care NHS Foundation Trust / North Tees and Hartlepool NHS Foundation Trust / Newcastle Hospitals NHS Foundation Trust	COVID-19 Genomics UK (COG-UK) Consortium	Darren L Smith et al	?	?	?
England/NORT-YB1GTT/2022	EPI_ISL_9115973	2022-01-03	Northumbria University / South Tees Hospitals NHS Foundation Trust / North Cumbria Integrated Care NHS Foundation Trust / North Tees and Hartlepool NHS Foundation Trust / Newcastle Hospitals NHS Foundation Trust	COVID-19 Genomics UK (COG-UK) Consortium	Darren L Smith et al	?	?	?
England/NORT-YB1HBH/2022	EPI_ISL_9115985	2022-01-05	Northumbria University / South Tees Hospitals NHS Foundation Trust / North Cumbria Integrated Care NHS Foundation Trust / North Tees and Hartlepool NHS Foundation Trust / Newcastle Hospitals NHS Foundation Trust	COVID-19 Genomics UK (COG-UK) Consortium	Darren L Smith et al	?	?	?
England/NORT-YB1HDA/2022	EPI_ISL_9115988	2022	Northumbria University / South Tees Hospitals NHS Foundation Trust / North Cumbria Integrated Care NHS Foundation Trust / North Tees and Hartlepool NHS Foundation Trust / Newcastle Hospitals NHS Foundation Trust	COVID-19 Genomics UK (COG-UK) Consortium	Darren L Smith et al	?	?	?
England/NORT-YB1HFW/2022	EPI_ISL_9116045	2022	Northumbria University / South Tees Hospitals NHS Foundation Trust / North Cumbria Integrated Care NHS Foundation Trust / North Tees and Hartlepool NHS Foundation Trust / Newcastle Hospitals NHS Foundation Trust	COVID-19 Genomics UK (COG-UK) Consortium	Darren L Smith et al	?	?	?
England/NORT-YB1I31/2022	EPI_ISL_9116070	2022	Northumbria University / South Tees Hospitals NHS Foundation Trust / North Cumbria Integrated Care NHS Foundation Trust / North Tees and Hartlepool NHS Foundation Trust / Newcastle Hospitals NHS Foundation Trust	COVID-19 Genomics UK (COG-UK) Consortium	Darren L Smith et al	?	?	?
England/NORT-YB1II4/2022	EPI_ISL_9116095	2022-01-05	Northumbria University / South Tees Hospitals NHS Foundation Trust / North Cumbria Integrated Care NHS Foundation Trust / North Tees and Hartlepool NHS Foundation Trust / Newcastle Hospitals NHS Foundation Trust	COVID-19 Genomics UK (COG-UK) Consortium	Darren L Smith et al	?	?	?
England/NORT-YB1JK7/2022	EPI_ISL_9116214	2022	Northumbria University / South Tees Hospitals NHS Foundation Trust / North Cumbria Integrated Care NHS Foundation Trust / North Tees and Hartlepool NHS Foundation Trust / Newcastle Hospitals NHS Foundation Trust	COVID-19 Genomics UK (COG-UK) Consortium	Darren L Smith et al	?	?	?
England/NORT-YB1JRJ/2022	EPI_ISL_9116223	2022-01-04	Northumbria University / South Tees Hospitals NHS Foundation Trust / North Cumbria Integrated Care NHS Foundation Trust / North Tees and Hartlepool NHS Foundation Trust / Newcastle Hospitals NHS Foundation Trust	COVID-19 Genomics UK (COG-UK) Consortium	Darren L Smith et al	?	?	?
England/NORT-YB1KBQ/2022	EPI_ISL_9116260	2022-01-04	Northumbria University / South Tees Hospitals NHS Foundation Trust / North Cumbria Integrated Care NHS Foundation Trust / North Tees and Hartlepool NHS Foundation Trust / Newcastle Hospitals NHS Foundation Trust	COVID-19 Genomics UK (COG-UK) Consortium	Darren L Smith et al	?	?	?
England/NORT-YB1KEY/2022	EPI_ISL_9116269	2022	Northumbria University / South Tees Hospitals NHS Foundation Trust / North Cumbria Integrated Care NHS Foundation Trust / North Tees and Hartlepool NHS Foundation Trust / Newcastle Hospitals NHS Foundation Trust	COVID-19 Genomics UK (COG-UK) Consortium	Darren L Smith et al	?	?	?
England/NORT-YB1KFG/2022	EPI_ISL_9116272	2022	Northumbria University / South Tees Hospitals NHS Foundation Trust / North Cumbria Integrated Care NHS Foundation Trust / North Tees and Hartlepool NHS Foundation Trust / Newcastle Hospitals NHS Foundation Trust	COVID-19 Genomics UK (COG-UK) Consortium	Darren L Smith et al	?	?	?
England/NORT-YB1KTP/2022	EPI_ISL_9116297	2022	Northumbria University / South Tees Hospitals NHS Foundation Trust / North Cumbria Integrated Care NHS Foundation Trust / North Tees and Hartlepool NHS Foundation Trust / Newcastle Hospitals NHS Foundation Trust	COVID-19 Genomics UK (COG-UK) Consortium	Darren L Smith et al	?	?	?
England/NORT-YB1KX1/2022	EPI_ISL_9116302	2022-01-04	Northumbria University / South Tees Hospitals NHS Foundation Trust / North Cumbria Integrated Care NHS Foundation Trust / North Tees and Hartlepool NHS Foundation Trust / Newcastle Hospitals NHS Foundation Trust	COVID-19 Genomics UK (COG-UK) Consortium	Darren L Smith et al	?	?	?
England/NORT-YB1KZB/2022	EPI_ISL_9116307	2022	Northumbria University / South Tees Hospitals NHS Foundation Trust / North Cumbria Integrated Care NHS Foundation Trust / North Tees and Hartlepool NHS Foundation Trust / Newcastle Hospitals NHS Foundation Trust	COVID-19 Genomics UK (COG-UK) Consortium	Darren L Smith et al	?	?	?
England/NORT-YB1M9O/2022	EPI_ISL_9116323	2022	Northumbria University / South Tees Hospitals NHS Foundation Trust / North Cumbria Integrated Care NHS Foundation Trust / North Tees and Hartlepool NHS Foundation Trust / Newcastle Hospitals NHS Foundation Trust	COVID-19 Genomics UK (COG-UK) Consortium	Darren L Smith et al	?	?	?
England/NORT-YB1MFF/2022	EPI_ISL_9116331	2022	Northumbria University / South Tees Hospitals NHS Foundation Trust / North Cumbria Integrated Care NHS Foundation Trust / North Tees and Hartlepool NHS Foundation Trust / Newcastle Hospitals NHS Foundation Trust	COVID-19 Genomics UK (COG-UK) Consortium	Darren L Smith et al	?	?	?
England/NORT-YB1MHS/2022	EPI_ISL_9116333	2022-01-06	Northumbria University / South Tees Hospitals NHS Foundation Trust / North Cumbria Integrated Care NHS Foundation Trust / North Tees and Hartlepool NHS Foundation Trust / Newcastle Hospitals NHS Foundation Trust	COVID-19 Genomics UK (COG-UK) Consortium	Darren L Smith et al	?	?	?
England/NORT-YB1MM3/2022	EPI_ISL_9116345	2022	Northumbria University / South Tees Hospitals NHS Foundation Trust / North Cumbria Integrated Care NHS Foundation Trust / North Tees and Hartlepool NHS Foundation Trust / Newcastle Hospitals NHS Foundation Trust	COVID-19 Genomics UK (COG-UK) Consortium	Darren L Smith et al	?	?	?
England/NORT-YB1NZJ/2022	EPI_ISL_9116415	2022-01-04	Northumbria University / South Tees Hospitals NHS Foundation Trust / North Cumbria Integrated Care NHS Foundation Trust / North Tees and Hartlepool NHS Foundation Trust / Newcastle Hospitals NHS Foundation Trust	COVID-19 Genomics UK (COG-UK) Consortium	Darren L Smith et al	?	?	?
England/NORT-YB1O4I/2022	EPI_ISL_9116421	2022	Northumbria University / South Tees Hospitals NHS Foundation Trust / North Cumbria Integrated Care NHS Foundation Trust / North Tees and Hartlepool NHS Foundation Trust / Newcastle Hospitals NHS Foundation Trust	COVID-19 Genomics UK (COG-UK) Consortium	Darren L Smith et al	?	?	?
England/NORT-YB1OBE/2022	EPI_ISL_9116435	2022	Northumbria University / South Tees Hospitals NHS Foundation Trust / North Cumbria Integrated Care NHS Foundation Trust / North Tees and Hartlepool NHS Foundation Trust / Newcastle Hospitals NHS Foundation Trust	COVID-19 Genomics UK (COG-UK) Consortium	Darren L Smith et al	?	?	?
England/NORT-YB1OC1/2022	EPI_ISL_9116437	2022	Northumbria University / South Tees Hospitals NHS Foundation Trust / North Cumbria Integrated Care NHS Foundation Trust / North Tees and Hartlepool NHS Foundation Trust / Newcastle Hospitals NHS Foundation Trust	COVID-19 Genomics UK (COG-UK) Consortium	Darren L Smith et al	?	?	?
England/NORT-YB1OHT/2022	EPI_ISL_9117197	2022	Northumbria University / South Tees Hospitals NHS Foundation Trust / North Cumbria Integrated Care NHS Foundation Trust / North Tees and Hartlepool NHS Foundation Trust / Newcastle Hospitals NHS Foundation Trust	COVID-19 Genomics UK (COG-UK) Consortium	Darren L Smith et al	?	?	?
England/NORT-YB1OKS/2022	EPI_ISL_9117204	2022-01-04	Northumbria University / South Tees Hospitals NHS Foundation Trust / North Cumbria Integrated Care NHS Foundation Trust / North Tees and Hartlepool NHS Foundation Trust / Newcastle Hospitals NHS Foundation Trust	COVID-19 Genomics UK (COG-UK) Consortium	Darren L Smith et al	?	?	?
England/NORT-YB1P1E/2022	EPI_ISL_9117219	2022-01-05	Northumbria University / South Tees Hospitals NHS Foundation Trust / North Cumbria Integrated Care NHS Foundation Trust / North Tees and Hartlepool NHS Foundation Trust / Newcastle Hospitals NHS Foundation Trust	COVID-19 Genomics UK (COG-UK) Consortium	Darren L Smith et al	?	?	?
England/NORT-YB1P6O/2022	EPI_ISL_9117225	2022-01-05	Northumbria University / South Tees Hospitals NHS Foundation Trust / North Cumbria Integrated Care NHS Foundation Trust / North Tees and Hartlepool NHS Foundation Trust / Newcastle Hospitals NHS Foundation Trust	COVID-19 Genomics UK (COG-UK) Consortium	Darren L Smith et al	?	?	?
England/NORT-YB1PCI/2022	EPI_ISL_9117234	2022	Northumbria University / South Tees Hospitals NHS Foundation Trust / North Cumbria Integrated Care NHS Foundation Trust / North Tees and Hartlepool NHS Foundation Trust / Newcastle Hospitals NHS Foundation Trust	COVID-19 Genomics UK (COG-UK) Consortium	Darren L Smith et al	?	?	?
England/NORT-YB1PGB/2022	EPI_ISL_9117242	2022-01-04	Northumbria University / South Tees Hospitals NHS Foundation Trust / North Cumbria Integrated Care NHS Foundation Trust / North Tees and Hartlepool NHS Foundation Trust / Newcastle Hospitals NHS Foundation Trust	COVID-19 Genomics UK (COG-UK) Consortium	Darren L Smith et al	?	?	?
England/NORT-YB1Q5I/2022	EPI_ISL_9117267	2022	Northumbria University / South Tees Hospitals NHS Foundation Trust / North Cumbria Integrated Care NHS Foundation Trust / North Tees and Hartlepool NHS Foundation Trust / Newcastle Hospitals NHS Foundation Trust	COVID-19 Genomics UK (COG-UK) Consortium	Darren L Smith et al	?	?	?
England/NORT-YB1Q6X/2022	EPI_ISL_9117268	2022	Northumbria University / South Tees Hospitals NHS Foundation Trust / North Cumbria Integrated Care NHS Foundation Trust / North Tees and Hartlepool NHS Foundation Trust / Newcastle Hospitals NHS Foundation Trust	COVID-19 Genomics UK (COG-UK) Consortium	Darren L Smith et al	?	?	?
England/NORT-YB1QEH/2022	EPI_ISL_9117278	2022	Northumbria University / South Tees Hospitals NHS Foundation Trust / North Cumbria Integrated Care NHS Foundation Trust / North Tees and Hartlepool NHS Foundation Trust / Newcastle Hospitals NHS Foundation Trust	COVID-19 Genomics UK (COG-UK) Consortium	Darren L Smith et al	?	?	?
England/NORT-YB1QYC/2022	EPI_ISL_9117314	2022-01-04	Northumbria University / South Tees Hospitals NHS Foundation Trust / North Cumbria Integrated Care NHS Foundation Trust / North Tees and Hartlepool NHS Foundation Trust / Newcastle Hospitals NHS Foundation Trust	COVID-19 Genomics UK (COG-UK) Consortium	Darren L Smith et al	?	?	?
England/NORT-YB1R1T/2022	EPI_ISL_9117315	2022	Northumbria University / South Tees Hospitals NHS Foundation Trust / North Cumbria Integrated Care NHS Foundation Trust / North Tees and Hartlepool NHS Foundation Trust / Newcastle Hospitals NHS Foundation Trust	COVID-19 Genomics UK (COG-UK) Consortium	Darren L Smith et al	?	?	?
England/NORT-YB1R59/2022	EPI_ISL_9117326	2022	Northumbria University / South Tees Hospitals NHS Foundation Trust / North Cumbria Integrated Care NHS Foundation Trust / North Tees and Hartlepool NHS Foundation Trust / Newcastle Hospitals NHS Foundation Trust	COVID-19 Genomics UK (COG-UK) Consortium	Darren L Smith et al	?	?	?
England/NORT-YB1RBW/2022	EPI_ISL_9117333	2022	Northumbria University / South Tees Hospitals NHS Foundation Trust / North Cumbria Integrated Care NHS Foundation Trust / North Tees and Hartlepool NHS Foundation Trust / Newcastle Hospitals NHS Foundation Trust	COVID-19 Genomics UK (COG-UK) Consortium	Darren L Smith et al	?	?	?
England/NORT-YB1S7J/2022	EPI_ISL_9117377	2022-01-05	Northumbria University / South Tees Hospitals NHS Foundation Trust / North Cumbria Integrated Care NHS Foundation Trust / North Tees and Hartlepool NHS Foundation Trust / Newcastle Hospitals NHS Foundation Trust	COVID-19 Genomics UK (COG-UK) Consortium	Darren L Smith et al	?	?	?
England/NORT-YB1SNY/2022	EPI_ISL_9117401	2022-01-05	Northumbria University / South Tees Hospitals NHS Foundation Trust / North Cumbria Integrated Care NHS Foundation Trust / North Tees and Hartlepool NHS Foundation Trust / Newcastle Hospitals NHS Foundation Trust	COVID-19 Genomics UK (COG-UK) Consortium	Darren L Smith et al	?	?	?
England/NORT-YB1SW5/2022	EPI_ISL_9117414	2022-01-05	Northumbria University / South Tees Hospitals NHS Foundation Trust / North Cumbria Integrated Care NHS Foundation Trust / North Tees and Hartlepool NHS Foundation Trust / Newcastle Hospitals NHS Foundation Trust	COVID-19 Genomics UK (COG-UK) Consortium	Darren L Smith et al	?	?	?
England/NORT-YB1T51/2022	EPI_ISL_9117429	2022	Northumbria University / South Tees Hospitals NHS Foundation Trust / North Cumbria Integrated Care NHS Foundation Trust / North Tees and Hartlepool NHS Foundation Trust / Newcastle Hospitals NHS Foundation Trust	COVID-19 Genomics UK (COG-UK) Consortium	Darren L Smith et al	?	?	?
England/NORT-YB1T9K/2022	EPI_ISL_9117434	2022-01-05	Northumbria University / South Tees Hospitals NHS Foundation Trust / North Cumbria Integrated Care NHS Foundation Trust / North Tees and Hartlepool NHS Foundation Trust / Newcastle Hospitals NHS Foundation Trust	COVID-19 Genomics UK (COG-UK) Consortium	Darren L Smith et al	?	?	?
England/NORT-YB1TE3/2022	EPI_ISL_9117445	2022	Northumbria University / South Tees Hospitals NHS Foundation Trust / North Cumbria Integrated Care NHS Foundation Trust / North Tees and Hartlepool NHS Foundation Trust / Newcastle Hospitals NHS Foundation Trust	COVID-19 Genomics UK (COG-UK) Consortium	Darren L Smith et al	?	?	?
England/NORT-YB1THO/2022	EPI_ISL_9117454	2022-01-04	Northumbria University / South Tees Hospitals NHS Foundation Trust / North Cumbria Integrated Care NHS Foundation Trust / North Tees and Hartlepool NHS Foundation Trust / Newcastle Hospitals NHS Foundation Trust	COVID-19 Genomics UK (COG-UK) Consortium	Darren L Smith et al	?	?	?
England/NORT-YB1TJZ/2022	EPI_ISL_9117457	2022-01-04	Northumbria University / South Tees Hospitals NHS Foundation Trust / North Cumbria Integrated Care NHS Foundation Trust / North Tees and Hartlepool NHS Foundation Trust / Newcastle Hospitals NHS Foundation Trust	COVID-19 Genomics UK (COG-UK) Consortium	Darren L Smith et al	?	?	?
England/NORT-YB1TYJ/2022	EPI_ISL_9117482	2022	Northumbria University / South Tees Hospitals NHS Foundation Trust / North Cumbria Integrated Care NHS Foundation Trust / North Tees and Hartlepool NHS Foundation Trust / Newcastle Hospitals NHS Foundation Trust	COVID-19 Genomics UK (COG-UK) Consortium	Darren L Smith et al	?	?	?
England/NORT-YB1U3W/2022	EPI_ISL_9117490	2022-01-06	Northumbria University / South Tees Hospitals NHS Foundation Trust / North Cumbria Integrated Care NHS Foundation Trust / North Tees and Hartlepool NHS Foundation Trust / Newcastle Hospitals NHS Foundation Trust	COVID-19 Genomics UK (COG-UK) Consortium	Darren L Smith et al	?	?	?
England/NORT-YB1UIH/2022	EPI_ISL_9117514	2022	Northumbria University / South Tees Hospitals NHS Foundation Trust / North Cumbria Integrated Care NHS Foundation Trust / North Tees and Hartlepool NHS Foundation Trust / Newcastle Hospitals NHS Foundation Trust	COVID-19 Genomics UK (COG-UK) Consortium	Darren L Smith et al	?	?	?
England/NORT-YB1W4T/2022	EPI_ISL_9117540	2022-01-05	Northumbria University / South Tees Hospitals NHS Foundation Trust / North Cumbria Integrated Care NHS Foundation Trust / North Tees and Hartlepool NHS Foundation Trust / Newcastle Hospitals NHS Foundation Trust	COVID-19 Genomics UK (COG-UK) Consortium	Darren L Smith et al	?	?	?
England/NORT-YB1WTD/2022	EPI_ISL_9117593	2022	Northumbria University / South Tees Hospitals NHS Foundation Trust / North Cumbria Integrated Care NHS Foundation Trust / North Tees and Hartlepool NHS Foundation Trust / Newcastle Hospitals NHS Foundation Trust	COVID-19 Genomics UK (COG-UK) Consortium	Darren L Smith et al	?	?	?
England/NORT-YB1WXE/2022	EPI_ISL_9117600	2022	Northumbria University / South Tees Hospitals NHS Foundation Trust / North Cumbria Integrated Care NHS Foundation Trust / North Tees and Hartlepool NHS Foundation Trust / Newcastle Hospitals NHS Foundation Trust	COVID-19 Genomics UK (COG-UK) Consortium	Darren L Smith et al	?	?	?
England/NORT-YB1X1G/2022	EPI_ISL_9117609	2022	Northumbria University / South Tees Hospitals NHS Foundation Trust / North Cumbria Integrated Care NHS Foundation Trust / North Tees and Hartlepool NHS Foundation Trust / Newcastle Hospitals NHS Foundation Trust	COVID-19 Genomics UK (COG-UK) Consortium	Darren L Smith et al	?	?	?
England/NORT-YB1X87/2022	EPI_ISL_9117621	2022-01-04	Northumbria University / South Tees Hospitals NHS Foundation Trust / North Cumbria Integrated Care NHS Foundation Trust / North Tees and Hartlepool NHS Foundation Trust / Newcastle Hospitals NHS Foundation Trust	COVID-19 Genomics UK (COG-UK) Consortium	Darren L Smith et al	?	?	?
England/NORT-YB1XCU/2022	EPI_ISL_9117624	2022	Northumbria University / South Tees Hospitals NHS Foundation Trust / North Cumbria Integrated Care NHS Foundation Trust / North Tees and Hartlepool NHS Foundation Trust / Newcastle Hospitals NHS Foundation Trust	COVID-19 Genomics UK (COG-UK) Consortium	Darren L Smith et al	?	?	?
England/NORT-YB1XJ3/2022	EPI_ISL_9117636	2022	Northumbria University / South Tees Hospitals NHS Foundation Trust / North Cumbria Integrated Care NHS Foundation Trust / North Tees and Hartlepool NHS Foundation Trust / Newcastle Hospitals NHS Foundation Trust	COVID-19 Genomics UK (COG-UK) Consortium	Darren L Smith et al	?	?	?
England/NORT-YB1YCN/2022	EPI_ISL_9117679	2022-01-03	Northumbria University / South Tees Hospitals NHS Foundation Trust / North Cumbria Integrated Care NHS Foundation Trust / North Tees and Hartlepool NHS Foundation Trust / Newcastle Hospitals NHS Foundation Trust	COVID-19 Genomics UK (COG-UK) Consortium	Darren L Smith et al	?	?	?
England/NORT-YB1YSP/2022	EPI_ISL_9117926	2022-01-03	Northumbria University / South Tees Hospitals NHS Foundation Trust / North Cumbria Integrated Care NHS Foundation Trust / North Tees and Hartlepool NHS Foundation Trust / Newcastle Hospitals NHS Foundation Trust	COVID-19 Genomics UK (COG-UK) Consortium	Darren L Smith et al	?	?	?
England/NORT-YB1Z5C/2022	EPI_ISL_9117930	2022-01-06	Northumbria University / South Tees Hospitals NHS Foundation Trust / North Cumbria Integrated Care NHS Foundation Trust / North Tees and Hartlepool NHS Foundation Trust / Newcastle Hospitals NHS Foundation Trust	COVID-19 Genomics UK (COG-UK) Consortium	Darren L Smith et al	?	?	?
England/NORT-YB1Z8I/2022	EPI_ISL_9117931	2022-01-04	Northumbria University / South Tees Hospitals NHS Foundation Trust / North Cumbria Integrated Care NHS Foundation Trust / North Tees and Hartlepool NHS Foundation Trust / Newcastle Hospitals NHS Foundation Trust	COVID-19 Genomics UK (COG-UK) Consortium	Darren L Smith et al	?	?	?
England/NORT-YB1ZA1/2022	EPI_ISL_9117932	2022-01-05	Northumbria University / South Tees Hospitals NHS Foundation Trust / North Cumbria Integrated Care NHS Foundation Trust / North Tees and Hartlepool NHS Foundation Trust / Newcastle Hospitals NHS Foundation Trust	COVID-19 Genomics UK (COG-UK) Consortium	Darren L Smith et al	?	?	?
England/NORT-YB33AN/2022	EPI_ISL_9554794	2022-01-06	Northumbria University / South Tees Hospitals NHS Foundation Trust / North Cumbria Integrated Care NHS Foundation Trust / North Tees and Hartlepool NHS Foundation Trust / Newcastle Hospitals NHS Foundation Trust	COVID-19 Genomics UK (COG-UK) Consortium	Darren L Smith et al	?	?	?
England/NORT-YB33UC/2022	EPI_ISL_9554806	2022-01-06	Northumbria University / South Tees Hospitals NHS Foundation Trust / North Cumbria Integrated Care NHS Foundation Trust / North Tees and Hartlepool NHS Foundation Trust / Newcastle Hospitals NHS Foundation Trust	COVID-19 Genomics UK (COG-UK) Consortium	Darren L Smith et al	?	?	?
England/NORT-YB34AB/2022	EPI_ISL_9554813	2022-01-06	Northumbria University / South Tees Hospitals NHS Foundation Trust / North Cumbria Integrated Care NHS Foundation Trust / North Tees and Hartlepool NHS Foundation Trust / Newcastle Hospitals NHS Foundation Trust	COVID-19 Genomics UK (COG-UK) Consortium	Darren L Smith et al	?	?	?
England/NORT-YB34BO/2022	EPI_ISL_9554814	2022-01-06	Northumbria University / South Tees Hospitals NHS Foundation Trust / North Cumbria Integrated Care NHS Foundation Trust / North Tees and Hartlepool NHS Foundation Trust / Newcastle Hospitals NHS Foundation Trust	COVID-19 Genomics UK (COG-UK) Consortium	Darren L Smith et al	?	?	?
England/NORT-YB34GG/2022	EPI_ISL_9554818	2022-01-06	Northumbria University / South Tees Hospitals NHS Foundation Trust / North Cumbria Integrated Care NHS Foundation Trust / North Tees and Hartlepool NHS Foundation Trust / Newcastle Hospitals NHS Foundation Trust	COVID-19 Genomics UK (COG-UK) Consortium	Darren L Smith et al	?	?	?
England/NORT-YB34JY/2022	EPI_ISL_9554820	2022-01-06	Northumbria University / South Tees Hospitals NHS Foundation Trust / North Cumbria Integrated Care NHS Foundation Trust / North Tees and Hartlepool NHS Foundation Trust / Newcastle Hospitals NHS Foundation Trust	COVID-19 Genomics UK (COG-UK) Consortium	Darren L Smith et al	?	?	?
England/NORT-YB36E6/2022	EPI_ISL_9554833	2022-01-07	Northumbria University / South Tees Hospitals NHS Foundation Trust / North Cumbria Integrated Care NHS Foundation Trust / North Tees and Hartlepool NHS Foundation Trust / Newcastle Hospitals NHS Foundation Trust	COVID-19 Genomics UK (COG-UK) Consortium	Darren L Smith et al	?	?	?
England/NORT-YB3BA4/2022	EPI_ISL_9554875	2022-01-16	Northumbria University / South Tees Hospitals NHS Foundation Trust / North Cumbria Integrated Care NHS Foundation Trust / North Tees and Hartlepool NHS Foundation Trust / Newcastle Hospitals NHS Foundation Trust	COVID-19 Genomics UK (COG-UK) Consortium	Darren L Smith et al	?	?	?
England/NORT-YB3C5J/2022	EPI_ISL_9554893	2022-01-18	Northumbria University / South Tees Hospitals NHS Foundation Trust / North Cumbria Integrated Care NHS Foundation Trust / North Tees and Hartlepool NHS Foundation Trust / Newcastle Hospitals NHS Foundation Trust	COVID-19 Genomics UK (COG-UK) Consortium	Darren L Smith et al	?	?	?
England/NORT-YB3CH8/2022	EPI_ISL_9554900	2022-01-17	Northumbria University / South Tees Hospitals NHS Foundation Trust / North Cumbria Integrated Care NHS Foundation Trust / North Tees and Hartlepool NHS Foundation Trust / Newcastle Hospitals NHS Foundation Trust	COVID-19 Genomics UK (COG-UK) Consortium	Darren L Smith et al	?	?	?
England/NORT-YB3DXM/2022	EPI_ISL_9554938	2022-01-17	Northumbria University / South Tees Hospitals NHS Foundation Trust / North Cumbria Integrated Care NHS Foundation Trust / North Tees and Hartlepool NHS Foundation Trust / Newcastle Hospitals NHS Foundation Trust	COVID-19 Genomics UK (COG-UK) Consortium	Darren L Smith et al	?	?	?
England/NORT-YB3EKO/2022	EPI_ISL_9554951	2022-01-14	Northumbria University / South Tees Hospitals NHS Foundation Trust / North Cumbria Integrated Care NHS Foundation Trust / North Tees and Hartlepool NHS Foundation Trust / Newcastle Hospitals NHS Foundation Trust	COVID-19 Genomics UK (COG-UK) Consortium	Darren L Smith et al	?	?	?
England/NORT-YB3FAS/2022	EPI_ISL_9554964	2022-01-16	Northumbria University / South Tees Hospitals NHS Foundation Trust / North Cumbria Integrated Care NHS Foundation Trust / North Tees and Hartlepool NHS Foundation Trust / Newcastle Hospitals NHS Foundation Trust	COVID-19 Genomics UK (COG-UK) Consortium	Darren L Smith et al	?	?	?
England/NORT-YB3FG5/2022	EPI_ISL_9554968	2022-01-16	Northumbria University / South Tees Hospitals NHS Foundation Trust / North Cumbria Integrated Care NHS Foundation Trust / North Tees and Hartlepool NHS Foundation Trust / Newcastle Hospitals NHS Foundation Trust	COVID-19 Genomics UK (COG-UK) Consortium	Darren L Smith et al	?	?	?
England/NORT-YB3FUY/2022	EPI_ISL_9554979	2022	Northumbria University / South Tees Hospitals NHS Foundation Trust / North Cumbria Integrated Care NHS Foundation Trust / North Tees and Hartlepool NHS Foundation Trust / Newcastle Hospitals NHS Foundation Trust	COVID-19 Genomics UK (COG-UK) Consortium	Darren L Smith et al	?	?	?
England/NORT-YB3H6U/2022	EPI_ISL_9555006	2022-01-06	Northumbria University / South Tees Hospitals NHS Foundation Trust / North Cumbria Integrated Care NHS Foundation Trust / North Tees and Hartlepool NHS Foundation Trust / Newcastle Hospitals NHS Foundation Trust	COVID-19 Genomics UK (COG-UK) Consortium	Darren L Smith et al	?	?	?
England/NORT-YB3HIF/2022	EPI_ISL_9555014	2022-01-06	Northumbria University / South Tees Hospitals NHS Foundation Trust / North Cumbria Integrated Care NHS Foundation Trust / North Tees and Hartlepool NHS Foundation Trust / Newcastle Hospitals NHS Foundation Trust	COVID-19 Genomics UK (COG-UK) Consortium	Darren L Smith et al	?	?	?
England/NORT-YB3HSD/2022	EPI_ISL_9555021	2022-01-06	Northumbria University / South Tees Hospitals NHS Foundation Trust / North Cumbria Integrated Care NHS Foundation Trust / North Tees and Hartlepool NHS Foundation Trust / Newcastle Hospitals NHS Foundation Trust	COVID-19 Genomics UK (COG-UK) Consortium	Darren L Smith et al	?	?	?
England/NORT-YB3HW8/2022	EPI_ISL_9555024	2022-01-06	Northumbria University / South Tees Hospitals NHS Foundation Trust / North Cumbria Integrated Care NHS Foundation Trust / North Tees and Hartlepool NHS Foundation Trust / Newcastle Hospitals NHS Foundation Trust	COVID-19 Genomics UK (COG-UK) Consortium	Darren L Smith et al	?	?	?
England/NORT-YB3I3R/2022	EPI_ISL_9555028	2022-01-05	Northumbria University / South Tees Hospitals NHS Foundation Trust / North Cumbria Integrated Care NHS Foundation Trust / North Tees and Hartlepool NHS Foundation Trust / Newcastle Hospitals NHS Foundation Trust	COVID-19 Genomics UK (COG-UK) Consortium	Darren L Smith et al	?	?	?
England/NORT-YB3JBB/2022	EPI_ISL_9555050	2022-01-15	Northumbria University / South Tees Hospitals NHS Foundation Trust / North Cumbria Integrated Care NHS Foundation Trust / North Tees and Hartlepool NHS Foundation Trust / Newcastle Hospitals NHS Foundation Trust	COVID-19 Genomics UK (COG-UK) Consortium	Darren L Smith et al	?	?	?
England/NORT-YB3M7G/2022	EPI_ISL_9555095	2022	Northumbria University / South Tees Hospitals NHS Foundation Trust / North Cumbria Integrated Care NHS Foundation Trust / North Tees and Hartlepool NHS Foundation Trust / Newcastle Hospitals NHS Foundation Trust	COVID-19 Genomics UK (COG-UK) Consortium	Darren L Smith et al	?	?	?
England/NORT-YB3MJX/2022	EPI_ISL_9555105	2022	Northumbria University / South Tees Hospitals NHS Foundation Trust / North Cumbria Integrated Care NHS Foundation Trust / North Tees and Hartlepool NHS Foundation Trust / Newcastle Hospitals NHS Foundation Trust	COVID-19 Genomics UK (COG-UK) Consortium	Darren L Smith et al	?	?	?
England/NORT-YB3NFY/2022	EPI_ISL_9555124	2022-01-16	Northumbria University / South Tees Hospitals NHS Foundation Trust / North Cumbria Integrated Care NHS Foundation Trust / North Tees and Hartlepool NHS Foundation Trust / Newcastle Hospitals NHS Foundation Trust	COVID-19 Genomics UK (COG-UK) Consortium	Darren L Smith et al	?	?	?
England/NORT-YB3NI9/2022	EPI_ISL_9555125	2022-01-15	Northumbria University / South Tees Hospitals NHS Foundation Trust / North Cumbria Integrated Care NHS Foundation Trust / North Tees and Hartlepool NHS Foundation Trust / Newcastle Hospitals NHS Foundation Trust	COVID-19 Genomics UK (COG-UK) Consortium	Darren L Smith et al	?	?	?
England/NORT-YB3NWB/2022	EPI_ISL_9555133	2022	Northumbria University / South Tees Hospitals NHS Foundation Trust / North Cumbria Integrated Care NHS Foundation Trust / North Tees and Hartlepool NHS Foundation Trust / Newcastle Hospitals NHS Foundation Trust	COVID-19 Genomics UK (COG-UK) Consortium	Darren L Smith et al	?	?	?
England/NORT-YB3O97/2022	EPI_ISL_9555139	2022-01-05	Northumbria University / South Tees Hospitals NHS Foundation Trust / North Cumbria Integrated Care NHS Foundation Trust / North Tees and Hartlepool NHS Foundation Trust / Newcastle Hospitals NHS Foundation Trust	COVID-19 Genomics UK (COG-UK) Consortium	Darren L Smith et al	?	?	?
England/NORT-YB3OHD/2022	EPI_ISL_9555143	2022-01-05	Northumbria University / South Tees Hospitals NHS Foundation Trust / North Cumbria Integrated Care NHS Foundation Trust / North Tees and Hartlepool NHS Foundation Trust / Newcastle Hospitals NHS Foundation Trust	COVID-19 Genomics UK (COG-UK) Consortium	Darren L Smith et al	?	?	?
England/NORT-YB3OO5/2022	EPI_ISL_9555147	2022-01-18	Northumbria University / South Tees Hospitals NHS Foundation Trust / North Cumbria Integrated Care NHS Foundation Trust / North Tees and Hartlepool NHS Foundation Trust / Newcastle Hospitals NHS Foundation Trust	COVID-19 Genomics UK (COG-UK) Consortium	Darren L Smith et al	?	?	?
England/NORT-YB3P5E/2022	EPI_ISL_9555156	2022	Northumbria University / South Tees Hospitals NHS Foundation Trust / North Cumbria Integrated Care NHS Foundation Trust / North Tees and Hartlepool NHS Foundation Trust / Newcastle Hospitals NHS Foundation Trust	COVID-19 Genomics UK (COG-UK) Consortium	Darren L Smith et al	?	?	?
England/NORT-YB3P8T/2022	EPI_ISL_9555158	2022	Northumbria University / South Tees Hospitals NHS Foundation Trust / North Cumbria Integrated Care NHS Foundation Trust / North Tees and Hartlepool NHS Foundation Trust / Newcastle Hospitals NHS Foundation Trust	COVID-19 Genomics UK (COG-UK) Consortium	Darren L Smith et al	?	?	?
England/NORT-YB3PIW/2022	EPI_ISL_9555165	2022	Northumbria University / South Tees Hospitals NHS Foundation Trust / North Cumbria Integrated Care NHS Foundation Trust / North Tees and Hartlepool NHS Foundation Trust / Newcastle Hospitals NHS Foundation Trust	COVID-19 Genomics UK (COG-UK) Consortium	Darren L Smith et al	?	?	?
England/NORT-YB3PKM/2022	EPI_ISL_9555167	2022-01-18	Northumbria University / South Tees Hospitals NHS Foundation Trust / North Cumbria Integrated Care NHS Foundation Trust / North Tees and Hartlepool NHS Foundation Trust / Newcastle Hospitals NHS Foundation Trust	COVID-19 Genomics UK (COG-UK) Consortium	Darren L Smith et al	?	?	?
England/NORT-YB3PUA/2022	EPI_ISL_9555173	2022-01-17	Northumbria University / South Tees Hospitals NHS Foundation Trust / North Cumbria Integrated Care NHS Foundation Trust / North Tees and Hartlepool NHS Foundation Trust / Newcastle Hospitals NHS Foundation Trust	COVID-19 Genomics UK (COG-UK) Consortium	Darren L Smith et al	?	?	?
England/NORT-YB3PXB/2022	EPI_ISL_9555175	2022-01-18	Northumbria University / South Tees Hospitals NHS Foundation Trust / North Cumbria Integrated Care NHS Foundation Trust / North Tees and Hartlepool NHS Foundation Trust / Newcastle Hospitals NHS Foundation Trust	COVID-19 Genomics UK (COG-UK) Consortium	Darren L Smith et al	?	?	?
England/NORT-YB3PY9/2022	EPI_ISL_9555176	2022-01-18	Northumbria University / South Tees Hospitals NHS Foundation Trust / North Cumbria Integrated Care NHS Foundation Trust / North Tees and Hartlepool NHS Foundation Trust / Newcastle Hospitals NHS Foundation Trust	COVID-19 Genomics UK (COG-UK) Consortium	Darren L Smith et al	?	?	?
England/NORT-YB3Q3M/2022	EPI_ISL_9555179	2022	Northumbria University / South Tees Hospitals NHS Foundation Trust / North Cumbria Integrated Care NHS Foundation Trust / North Tees and Hartlepool NHS Foundation Trust / Newcastle Hospitals NHS Foundation Trust	COVID-19 Genomics UK (COG-UK) Consortium	Darren L Smith et al	?	?	?
England/NORT-YB3Q4J/2022	EPI_ISL_9555180	2022	Northumbria University / South Tees Hospitals NHS Foundation Trust / North Cumbria Integrated Care NHS Foundation Trust / North Tees and Hartlepool NHS Foundation Trust / Newcastle Hospitals NHS Foundation Trust	COVID-19 Genomics UK (COG-UK) Consortium	Darren L Smith et al	?	?	?
England/NORT-YB3RCO/2022	EPI_ISL_9555212	2022	Northumbria University / South Tees Hospitals NHS Foundation Trust / North Cumbria Integrated Care NHS Foundation Trust / North Tees and Hartlepool NHS Foundation Trust / Newcastle Hospitals NHS Foundation Trust	COVID-19 Genomics UK (COG-UK) Consortium	Darren L Smith et al	?	?	?
England/NORT-YB3SEG/2022	EPI_ISL_9555230	2022-01-05	Northumbria University / South Tees Hospitals NHS Foundation Trust / North Cumbria Integrated Care NHS Foundation Trust / North Tees and Hartlepool NHS Foundation Trust / Newcastle Hospitals NHS Foundation Trust	COVID-19 Genomics UK (COG-UK) Consortium	Darren L Smith et al	?	?	?
England/NORT-YB3SWP/2022	EPI_ISL_9555244	2022-01-07	Northumbria University / South Tees Hospitals NHS Foundation Trust / North Cumbria Integrated Care NHS Foundation Trust / North Tees and Hartlepool NHS Foundation Trust / Newcastle Hospitals NHS Foundation Trust	COVID-19 Genomics UK (COG-UK) Consortium	Darren L Smith et al	?	?	?
England/NORT-YB3TX7/2022	EPI_ISL_9555260	2022-01-05	Northumbria University / South Tees Hospitals NHS Foundation Trust / North Cumbria Integrated Care NHS Foundation Trust / North Tees and Hartlepool NHS Foundation Trust / Newcastle Hospitals NHS Foundation Trust	COVID-19 Genomics UK (COG-UK) Consortium	Darren L Smith et al	?	?	?
England/NORT-YB3U1W/2022	EPI_ISL_9555261	2022-01-05	Northumbria University / South Tees Hospitals NHS Foundation Trust / North Cumbria Integrated Care NHS Foundation Trust / North Tees and Hartlepool NHS Foundation Trust / Newcastle Hospitals NHS Foundation Trust	COVID-19 Genomics UK (COG-UK) Consortium	Darren L Smith et al	?	?	?
England/NORT-YB3W65/2022	EPI_ISL_9555279	2022-01-05	Northumbria University / South Tees Hospitals NHS Foundation Trust / North Cumbria Integrated Care NHS Foundation Trust / North Tees and Hartlepool NHS Foundation Trust / Newcastle Hospitals NHS Foundation Trust	COVID-19 Genomics UK (COG-UK) Consortium	Darren L Smith et al	?	?	?
England/NORT-YB3WA8/2022	EPI_ISL_9555282	2022-01-05	Northumbria University / South Tees Hospitals NHS Foundation Trust / North Cumbria Integrated Care NHS Foundation Trust / North Tees and Hartlepool NHS Foundation Trust / Newcastle Hospitals NHS Foundation Trust	COVID-19 Genomics UK (COG-UK) Consortium	Darren L Smith et al	?	?	?
England/NORT-YB3WP6/2022	EPI_ISL_9555290	2022-01-05	Northumbria University / South Tees Hospitals NHS Foundation Trust / North Cumbria Integrated Care NHS Foundation Trust / North Tees and Hartlepool NHS Foundation Trust / Newcastle Hospitals NHS Foundation Trust	COVID-19 Genomics UK (COG-UK) Consortium	Darren L Smith et al	?	?	?
England/NORT-YB3YQO/2022	EPI_ISL_9555337	2022	Northumbria University / South Tees Hospitals NHS Foundation Trust / North Cumbria Integrated Care NHS Foundation Trust / North Tees and Hartlepool NHS Foundation Trust / Newcastle Hospitals NHS Foundation Trust	COVID-19 Genomics UK (COG-UK) Consortium	Darren L Smith et al	?	?	?
England/NORT-YB41D1/2022	EPI_ISL_9603960	2022-01-17	Northumbria University / South Tees Hospitals NHS Foundation Trust / North Cumbria Integrated Care NHS Foundation Trust / North Tees and Hartlepool NHS Foundation Trust / Newcastle Hospitals NHS Foundation Trust	COVID-19 Genomics UK (COG-UK) Consortium	Darren L Smith et al	?	?	?
England/NORT-YB41H9/2022	EPI_ISL_9603979	2022	Northumbria University / South Tees Hospitals NHS Foundation Trust / North Cumbria Integrated Care NHS Foundation Trust / North Tees and Hartlepool NHS Foundation Trust / Newcastle Hospitals NHS Foundation Trust	COVID-19 Genomics UK (COG-UK) Consortium	Darren L Smith et al	?	?	?
England/NORT-YB43HA/2022	EPI_ISL_9604045	2022	Northumbria University / South Tees Hospitals NHS Foundation Trust / North Cumbria Integrated Care NHS Foundation Trust / North Tees and Hartlepool NHS Foundation Trust / Newcastle Hospitals NHS Foundation Trust	COVID-19 Genomics UK (COG-UK) Consortium	Darren L Smith et al	?	?	?
England/NORT-YB43ZN/2022	EPI_ISL_9604072	2022-01-18	Northumbria University / South Tees Hospitals NHS Foundation Trust / North Cumbria Integrated Care NHS Foundation Trust / North Tees and Hartlepool NHS Foundation Trust / Newcastle Hospitals NHS Foundation Trust	COVID-19 Genomics UK (COG-UK) Consortium	Darren L Smith et al	?	?	?
England/NORT-YB44DK/2022	EPI_ISL_9604092	2022-01-18	Northumbria University / South Tees Hospitals NHS Foundation Trust / North Cumbria Integrated Care NHS Foundation Trust / North Tees and Hartlepool NHS Foundation Trust / Newcastle Hospitals NHS Foundation Trust	COVID-19 Genomics UK (COG-UK) Consortium	Darren L Smith et al	?	?	?
England/NORT-YB44IF/2022	EPI_ISL_9604103	2022-01-18	Northumbria University / South Tees Hospitals NHS Foundation Trust / North Cumbria Integrated Care NHS Foundation Trust / North Tees and Hartlepool NHS Foundation Trust / Newcastle Hospitals NHS Foundation Trust	COVID-19 Genomics UK (COG-UK) Consortium	Darren L Smith et al	?	?	?
England/NORT-YB44NC/2022	EPI_ISL_9604109	2022	Northumbria University / South Tees Hospitals NHS Foundation Trust / North Cumbria Integrated Care NHS Foundation Trust / North Tees and Hartlepool NHS Foundation Trust / Newcastle Hospitals NHS Foundation Trust	COVID-19 Genomics UK (COG-UK) Consortium	Darren L Smith et al	?	?	?
England/NORT-YB45E9/2022	EPI_ISL_9604164	2022	Northumbria University / South Tees Hospitals NHS Foundation Trust / North Cumbria Integrated Care NHS Foundation Trust / North Tees and Hartlepool NHS Foundation Trust / Newcastle Hospitals NHS Foundation Trust	COVID-19 Genomics UK (COG-UK) Consortium	Darren L Smith et al	?	?	?
England/NORT-YB46BK/2022	EPI_ISL_9604212	2022-01-17	Northumbria University / South Tees Hospitals NHS Foundation Trust / North Cumbria Integrated Care NHS Foundation Trust / North Tees and Hartlepool NHS Foundation Trust / Newcastle Hospitals NHS Foundation Trust	COVID-19 Genomics UK (COG-UK) Consortium	Darren L Smith et al	?	?	?
England/NORT-YB47BM/2022	EPI_ISL_9604265	2022-01-18	Northumbria University / South Tees Hospitals NHS Foundation Trust / North Cumbria Integrated Care NHS Foundation Trust / North Tees and Hartlepool NHS Foundation Trust / Newcastle Hospitals NHS Foundation Trust	COVID-19 Genomics UK (COG-UK) Consortium	Darren L Smith et al	?	?	?
England/NORT-YB48A1/2022	EPI_ISL_9555364	2022-01-05	Northumbria University / South Tees Hospitals NHS Foundation Trust / North Cumbria Integrated Care NHS Foundation Trust / North Tees and Hartlepool NHS Foundation Trust / Newcastle Hospitals NHS Foundation Trust	COVID-19 Genomics UK (COG-UK) Consortium	Darren L Smith et al	?	?	?
England/NORT-YB4C3M/2022	EPI_ISL_9555462	2022-01-14	Northumbria University / South Tees Hospitals NHS Foundation Trust / North Cumbria Integrated Care NHS Foundation Trust / North Tees and Hartlepool NHS Foundation Trust / Newcastle Hospitals NHS Foundation Trust	COVID-19 Genomics UK (COG-UK) Consortium	Darren L Smith et al	?	?	?
England/NORT-YB4CIU/2022	EPI_ISL_9555490	2022-01-14	Northumbria University / South Tees Hospitals NHS Foundation Trust / North Cumbria Integrated Care NHS Foundation Trust / North Tees and Hartlepool NHS Foundation Trust / Newcastle Hospitals NHS Foundation Trust	COVID-19 Genomics UK (COG-UK) Consortium	Darren L Smith et al	?	?	?
England/NORT-YB4CQN/2022	EPI_ISL_9555508	2022-01-14	Northumbria University / South Tees Hospitals NHS Foundation Trust / North Cumbria Integrated Care NHS Foundation Trust / North Tees and Hartlepool NHS Foundation Trust / Newcastle Hospitals NHS Foundation Trust	COVID-19 Genomics UK (COG-UK) Consortium	Darren L Smith et al	?	?	?
England/NORT-YB4CUZ/2022	EPI_ISL_9555519	2022-01-14	Northumbria University / South Tees Hospitals NHS Foundation Trust / North Cumbria Integrated Care NHS Foundation Trust / North Tees and Hartlepool NHS Foundation Trust / Newcastle Hospitals NHS Foundation Trust	COVID-19 Genomics UK (COG-UK) Consortium	Darren L Smith et al	?	?	?
England/NORT-YB4DG5/2022	EPI_ISL_9555557	2022-01-08	Northumbria University / South Tees Hospitals NHS Foundation Trust / North Cumbria Integrated Care NHS Foundation Trust / North Tees and Hartlepool NHS Foundation Trust / Newcastle Hospitals NHS Foundation Trust	COVID-19 Genomics UK (COG-UK) Consortium	Darren L Smith et al	?	?	?
England/NORT-YB4DND/2022	EPI_ISL_9555570	2022-01-09	Northumbria University / South Tees Hospitals NHS Foundation Trust / North Cumbria Integrated Care NHS Foundation Trust / North Tees and Hartlepool NHS Foundation Trust / Newcastle Hospitals NHS Foundation Trust	COVID-19 Genomics UK (COG-UK) Consortium	Darren L Smith et al	?	?	?
England/NORT-YB4E8W/2022	EPI_ISL_9555614	2022-01-09	Northumbria University / South Tees Hospitals NHS Foundation Trust / North Cumbria Integrated Care NHS Foundation Trust / North Tees and Hartlepool NHS Foundation Trust / Newcastle Hospitals NHS Foundation Trust	COVID-19 Genomics UK (COG-UK) Consortium	Darren L Smith et al	?	?	?
England/NORT-YB4F8Z/2022	EPI_ISL_9555671	2022-01-13	Northumbria University / South Tees Hospitals NHS Foundation Trust / North Cumbria Integrated Care NHS Foundation Trust / North Tees and Hartlepool NHS Foundation Trust / Newcastle Hospitals NHS Foundation Trust	COVID-19 Genomics UK (COG-UK) Consortium	Darren L Smith et al	?	?	?
England/NORT-YB4FWH/2022	EPI_ISL_9555731	2022-01-10	Northumbria University / South Tees Hospitals NHS Foundation Trust / North Cumbria Integrated Care NHS Foundation Trust / North Tees and Hartlepool NHS Foundation Trust / Newcastle Hospitals NHS Foundation Trust	COVID-19 Genomics UK (COG-UK) Consortium	Darren L Smith et al	?	?	?
England/NORT-YB4FZS/2022	EPI_ISL_9555737	2022-01-04	Northumbria University / South Tees Hospitals NHS Foundation Trust / North Cumbria Integrated Care NHS Foundation Trust / North Tees and Hartlepool NHS Foundation Trust / Newcastle Hospitals NHS Foundation Trust	COVID-19 Genomics UK (COG-UK) Consortium	Darren L Smith et al	?	?	?
England/NORT-YB4GRH/2022	EPI_ISL_9555797	2022-01-08	Northumbria University / South Tees Hospitals NHS Foundation Trust / North Cumbria Integrated Care NHS Foundation Trust / North Tees and Hartlepool NHS Foundation Trust / Newcastle Hospitals NHS Foundation Trust	COVID-19 Genomics UK (COG-UK) Consortium	Darren L Smith et al	?	?	?
England/NORT-YB4HQ1/2022	EPI_ISL_9604539	2022-01-17	Northumbria University / South Tees Hospitals NHS Foundation Trust / North Cumbria Integrated Care NHS Foundation Trust / North Tees and Hartlepool NHS Foundation Trust / Newcastle Hospitals NHS Foundation Trust	COVID-19 Genomics UK (COG-UK) Consortium	Darren L Smith et al	?	?	?
England/NORT-YB4JHE/2021	EPI_ISL_9555853	2021-12-28	Northumbria University / South Tees Hospitals NHS Foundation Trust / North Cumbria Integrated Care NHS Foundation Trust / North Tees and Hartlepool NHS Foundation Trust / Newcastle Hospitals NHS Foundation Trust	COVID-19 Genomics UK (COG-UK) Consortium	Darren L Smith et al	?	?	?
England/NORT-YB4JMM/2022	EPI_ISL_9555863	2022-01-07	Northumbria University / South Tees Hospitals NHS Foundation Trust / North Cumbria Integrated Care NHS Foundation Trust / North Tees and Hartlepool NHS Foundation Trust / Newcastle Hospitals NHS Foundation Trust	COVID-19 Genomics UK (COG-UK) Consortium	Darren L Smith et al	?	?	?
England/NORT-YB4JWA/2022	EPI_ISL_9555889	2022-01-07	Northumbria University / South Tees Hospitals NHS Foundation Trust / North Cumbria Integrated Care NHS Foundation Trust / North Tees and Hartlepool NHS Foundation Trust / Newcastle Hospitals NHS Foundation Trust	COVID-19 Genomics UK (COG-UK) Consortium	Darren L Smith et al	?	?	?
England/NORT-YB4K6D/2022	EPI_ISL_9555907	2022-01-14	Northumbria University / South Tees Hospitals NHS Foundation Trust / North Cumbria Integrated Care NHS Foundation Trust / North Tees and Hartlepool NHS Foundation Trust / Newcastle Hospitals NHS Foundation Trust	COVID-19 Genomics UK (COG-UK) Consortium	Darren L Smith et al	?	?	?
England/NORT-YB4MPF/2022	EPI_ISL_9556012	2022-01-07	Northumbria University / South Tees Hospitals NHS Foundation Trust / North Cumbria Integrated Care NHS Foundation Trust / North Tees and Hartlepool NHS Foundation Trust / Newcastle Hospitals NHS Foundation Trust	COVID-19 Genomics UK (COG-UK) Consortium	Darren L Smith et al	?	?	?
England/NORT-YB4MRZ/2022	EPI_ISL_9556016	2022-01-14	Northumbria University / South Tees Hospitals NHS Foundation Trust / North Cumbria Integrated Care NHS Foundation Trust / North Tees and Hartlepool NHS Foundation Trust / Newcastle Hospitals NHS Foundation Trust	COVID-19 Genomics UK (COG-UK) Consortium	Darren L Smith et al	?	?	?
England/NORT-YB4N5T/2022	EPI_ISL_9556043	2022-01-05	Northumbria University / South Tees Hospitals NHS Foundation Trust / North Cumbria Integrated Care NHS Foundation Trust / North Tees and Hartlepool NHS Foundation Trust / Newcastle Hospitals NHS Foundation Trust	COVID-19 Genomics UK (COG-UK) Consortium	Darren L Smith et al	?	?	?
England/NORT-YB4N6M/2022	EPI_ISL_9556046	2022-01-11	Northumbria University / South Tees Hospitals NHS Foundation Trust / North Cumbria Integrated Care NHS Foundation Trust / North Tees and Hartlepool NHS Foundation Trust / Newcastle Hospitals NHS Foundation Trust	COVID-19 Genomics UK (COG-UK) Consortium	Darren L Smith et al	?	?	?
England/NORT-YB4NQC/2022	EPI_ISL_9556094	2022-01-06	Northumbria University / South Tees Hospitals NHS Foundation Trust / North Cumbria Integrated Care NHS Foundation Trust / North Tees and Hartlepool NHS Foundation Trust / Newcastle Hospitals NHS Foundation Trust	COVID-19 Genomics UK (COG-UK) Consortium	Darren L Smith et al	?	?	?
England/NORT-YB4NW9/2022	EPI_ISL_9556102	2022-01-06	Northumbria University / South Tees Hospitals NHS Foundation Trust / North Cumbria Integrated Care NHS Foundation Trust / North Tees and Hartlepool NHS Foundation Trust / Newcastle Hospitals NHS Foundation Trust	COVID-19 Genomics UK (COG-UK) Consortium	Darren L Smith et al	?	?	?
England/NORT-YB4O5D/2022	EPI_ISL_9604620	2022	Northumbria University / South Tees Hospitals NHS Foundation Trust / North Cumbria Integrated Care NHS Foundation Trust / North Tees and Hartlepool NHS Foundation Trust / Newcastle Hospitals NHS Foundation Trust	COVID-19 Genomics UK (COG-UK) Consortium	Darren L Smith et al	?	?	?
England/NORT-YB4O67/2022	EPI_ISL_9604909	2022-01-17	Northumbria University / South Tees Hospitals NHS Foundation Trust / North Cumbria Integrated Care NHS Foundation Trust / North Tees and Hartlepool NHS Foundation Trust / Newcastle Hospitals NHS Foundation Trust	COVID-19 Genomics UK (COG-UK) Consortium	Darren L Smith et al	?	?	?
England/NORT-YB4OPY/2022	EPI_ISL_9556118	2022-01-04	Northumbria University / South Tees Hospitals NHS Foundation Trust / North Cumbria Integrated Care NHS Foundation Trust / North Tees and Hartlepool NHS Foundation Trust / Newcastle Hospitals NHS Foundation Trust	COVID-19 Genomics UK (COG-UK) Consortium	Darren L Smith et al	?	?	?
England/NORT-YB4OZM/2022	EPI_ISL_9604922	2022	Northumbria University / South Tees Hospitals NHS Foundation Trust / North Cumbria Integrated Care NHS Foundation Trust / North Tees and Hartlepool NHS Foundation Trust / Newcastle Hospitals NHS Foundation Trust	COVID-19 Genomics UK (COG-UK) Consortium	Darren L Smith et al	?	?	?
England/NORT-YB4P6Y/2022	EPI_ISL_9556126	2022-01-03	Northumbria University / South Tees Hospitals NHS Foundation Trust / North Cumbria Integrated Care NHS Foundation Trust / North Tees and Hartlepool NHS Foundation Trust / Newcastle Hospitals NHS Foundation Trust	COVID-19 Genomics UK (COG-UK) Consortium	Darren L Smith et al	?	?	?
England/NORT-YB4PSO/2022	EPI_ISL_9556142	2022-01-03	Northumbria University / South Tees Hospitals NHS Foundation Trust / North Cumbria Integrated Care NHS Foundation Trust / North Tees and Hartlepool NHS Foundation Trust / Newcastle Hospitals NHS Foundation Trust	COVID-19 Genomics UK (COG-UK) Consortium	Darren L Smith et al	?	?	?
England/NORT-YB4QB4/2022	EPI_ISL_9556172	2022-01-02	Northumbria University / South Tees Hospitals NHS Foundation Trust / North Cumbria Integrated Care NHS Foundation Trust / North Tees and Hartlepool NHS Foundation Trust / Newcastle Hospitals NHS Foundation Trust	COVID-19 Genomics UK (COG-UK) Consortium	Darren L Smith et al	?	?	?
England/NORT-YB4QNA/2022	EPI_ISL_9556188	2022-01-02	Northumbria University / South Tees Hospitals NHS Foundation Trust / North Cumbria Integrated Care NHS Foundation Trust / North Tees and Hartlepool NHS Foundation Trust / Newcastle Hospitals NHS Foundation Trust	COVID-19 Genomics UK (COG-UK) Consortium	Darren L Smith et al	?	?	?
England/NORT-YB4QUI/2022	EPI_ISL_9556204	2022-01-05	Northumbria University / South Tees Hospitals NHS Foundation Trust / North Cumbria Integrated Care NHS Foundation Trust / North Tees and Hartlepool NHS Foundation Trust / Newcastle Hospitals NHS Foundation Trust	COVID-19 Genomics UK (COG-UK) Consortium	Darren L Smith et al	?	?	?
England/NORT-YB4R6J/2022	EPI_ISL_9556219	2022-01-13	Northumbria University / South Tees Hospitals NHS Foundation Trust / North Cumbria Integrated Care NHS Foundation Trust / North Tees and Hartlepool NHS Foundation Trust / Newcastle Hospitals NHS Foundation Trust	COVID-19 Genomics UK (COG-UK) Consortium	Darren L Smith et al	?	?	?
England/NORT-YB4RJW/2022	EPI_ISL_9556240	2022-01-07	Northumbria University / South Tees Hospitals NHS Foundation Trust / North Cumbria Integrated Care NHS Foundation Trust / North Tees and Hartlepool NHS Foundation Trust / Newcastle Hospitals NHS Foundation Trust	COVID-19 Genomics UK (COG-UK) Consortium	Darren L Smith et al	?	?	?
England/NORT-YB4T4R/2022	EPI_ISL_9604927	2022-01-17	Northumbria University / South Tees Hospitals NHS Foundation Trust / North Cumbria Integrated Care NHS Foundation Trust / North Tees and Hartlepool NHS Foundation Trust / Newcastle Hospitals NHS Foundation Trust	COVID-19 Genomics UK (COG-UK) Consortium	Darren L Smith et al	?	?	?
England/NORT-YB4T8M/2022	EPI_ISL_9604939	2022	Northumbria University / South Tees Hospitals NHS Foundation Trust / North Cumbria Integrated Care NHS Foundation Trust / North Tees and Hartlepool NHS Foundation Trust / Newcastle Hospitals NHS Foundation Trust	COVID-19 Genomics UK (COG-UK) Consortium	Darren L Smith et al	?	?	?
England/NORT-YB4TAE/2022	EPI_ISL_9604942	2022-01-17	Northumbria University / South Tees Hospitals NHS Foundation Trust / North Cumbria Integrated Care NHS Foundation Trust / North Tees and Hartlepool NHS Foundation Trust / Newcastle Hospitals NHS Foundation Trust	COVID-19 Genomics UK (COG-UK) Consortium	Darren L Smith et al	?	?	?
England/NORT-YB4TZK/2022	EPI_ISL_9604988	2022	Northumbria University / South Tees Hospitals NHS Foundation Trust / North Cumbria Integrated Care NHS Foundation Trust / North Tees and Hartlepool NHS Foundation Trust / Newcastle Hospitals NHS Foundation Trust	COVID-19 Genomics UK (COG-UK) Consortium	Darren L Smith et al	?	?	?
England/NORT-YB4X3E/2022	EPI_ISL_9556269	2022-01-04	Northumbria University / South Tees Hospitals NHS Foundation Trust / North Cumbria Integrated Care NHS Foundation Trust / North Tees and Hartlepool NHS Foundation Trust / Newcastle Hospitals NHS Foundation Trust	COVID-19 Genomics UK (COG-UK) Consortium	Darren L Smith et al	?	?	?
England/NORT-YB4XEM/2022	EPI_ISL_9556289	2022-01-05	Northumbria University / South Tees Hospitals NHS Foundation Trust / North Cumbria Integrated Care NHS Foundation Trust / North Tees and Hartlepool NHS Foundation Trust / Newcastle Hospitals NHS Foundation Trust	COVID-19 Genomics UK (COG-UK) Consortium	Darren L Smith et al	?	?	?
England/NORT-YB51UX/2022	EPI_ISL_9605418	2022	Northumbria University / South Tees Hospitals NHS Foundation Trust / North Cumbria Integrated Care NHS Foundation Trust / North Tees and Hartlepool NHS Foundation Trust / Newcastle Hospitals NHS Foundation Trust	COVID-19 Genomics UK (COG-UK) Consortium	Darren L Smith et al	?	?	?
England/NORT-YB54OP/2022	EPI_ISL_9605476	2022-01-20	Northumbria University / South Tees Hospitals NHS Foundation Trust / North Cumbria Integrated Care NHS Foundation Trust / North Tees and Hartlepool NHS Foundation Trust / Newcastle Hospitals NHS Foundation Trust	COVID-19 Genomics UK (COG-UK) Consortium	Darren L Smith et al	?	?	?
England/NORT-YB54YQ/2022	EPI_ISL_9605491	2022	Northumbria University / South Tees Hospitals NHS Foundation Trust / North Cumbria Integrated Care NHS Foundation Trust / North Tees and Hartlepool NHS Foundation Trust / Newcastle Hospitals NHS Foundation Trust	COVID-19 Genomics UK (COG-UK) Consortium	Darren L Smith et al	?	?	?
England/NORT-YB55AH/2022	EPI_ISL_9605507	2022	Northumbria University / South Tees Hospitals NHS Foundation Trust / North Cumbria Integrated Care NHS Foundation Trust / North Tees and Hartlepool NHS Foundation Trust / Newcastle Hospitals NHS Foundation Trust	COVID-19 Genomics UK (COG-UK) Consortium	Darren L Smith et al	?	?	?
England/NORT-YB55D8/2022	EPI_ISL_9605510	2022	Northumbria University / South Tees Hospitals NHS Foundation Trust / North Cumbria Integrated Care NHS Foundation Trust / North Tees and Hartlepool NHS Foundation Trust / Newcastle Hospitals NHS Foundation Trust	COVID-19 Genomics UK (COG-UK) Consortium	Darren L Smith et al	?	?	?
England/NORT-YB55UG/2022	EPI_ISL_9605523	2022	Northumbria University / South Tees Hospitals NHS Foundation Trust / North Cumbria Integrated Care NHS Foundation Trust / North Tees and Hartlepool NHS Foundation Trust / Newcastle Hospitals NHS Foundation Trust	COVID-19 Genomics UK (COG-UK) Consortium	Darren L Smith et al	?	?	?
England/NORT-YB55WR/2022	EPI_ISL_9605524	2022-01-21	Northumbria University / South Tees Hospitals NHS Foundation Trust / North Cumbria Integrated Care NHS Foundation Trust / North Tees and Hartlepool NHS Foundation Trust / Newcastle Hospitals NHS Foundation Trust	COVID-19 Genomics UK (COG-UK) Consortium	Darren L Smith et al	?	?	?
England/NORT-YB575W/2022	EPI_ISL_9605549	2022-01-19	Northumbria University / South Tees Hospitals NHS Foundation Trust / North Cumbria Integrated Care NHS Foundation Trust / North Tees and Hartlepool NHS Foundation Trust / Newcastle Hospitals NHS Foundation Trust	COVID-19 Genomics UK (COG-UK) Consortium	Darren L Smith et al	?	?	?
England/NORT-YB57E5/2022	EPI_ISL_9605556	2022	Northumbria University / South Tees Hospitals NHS Foundation Trust / North Cumbria Integrated Care NHS Foundation Trust / North Tees and Hartlepool NHS Foundation Trust / Newcastle Hospitals NHS Foundation Trust	COVID-19 Genomics UK (COG-UK) Consortium	Darren L Smith et al	?	?	?
England/NORT-YB57J3/2022	EPI_ISL_9605560	2022-01-19	Northumbria University / South Tees Hospitals NHS Foundation Trust / North Cumbria Integrated Care NHS Foundation Trust / North Tees and Hartlepool NHS Foundation Trust / Newcastle Hospitals NHS Foundation Trust	COVID-19 Genomics UK (COG-UK) Consortium	Darren L Smith et al	?	?	?
England/NORT-YB57S6/2022	EPI_ISL_9605568	2022	Northumbria University / South Tees Hospitals NHS Foundation Trust / North Cumbria Integrated Care NHS Foundation Trust / North Tees and Hartlepool NHS Foundation Trust / Newcastle Hospitals NHS Foundation Trust	COVID-19 Genomics UK (COG-UK) Consortium	Darren L Smith et al	?	?	?
England/NORT-YB5951/2022	EPI_ISL_9605574	2022	Northumbria University / South Tees Hospitals NHS Foundation Trust / North Cumbria Integrated Care NHS Foundation Trust / North Tees and Hartlepool NHS Foundation Trust / Newcastle Hospitals NHS Foundation Trust	COVID-19 Genomics UK (COG-UK) Consortium	Darren L Smith et al	?	?	?
England/NORT-YB596C/2022	EPI_ISL_9605575	2022	Northumbria University / South Tees Hospitals NHS Foundation Trust / North Cumbria Integrated Care NHS Foundation Trust / North Tees and Hartlepool NHS Foundation Trust / Newcastle Hospitals NHS Foundation Trust	COVID-19 Genomics UK (COG-UK) Consortium	Darren L Smith et al	?	?	?
England/NORT-YB59CT/2022	EPI_ISL_9605579	2022	Northumbria University / South Tees Hospitals NHS Foundation Trust / North Cumbria Integrated Care NHS Foundation Trust / North Tees and Hartlepool NHS Foundation Trust / Newcastle Hospitals NHS Foundation Trust	COVID-19 Genomics UK (COG-UK) Consortium	Darren L Smith et al	?	?	?
England/NORT-YB59DD/2022	EPI_ISL_9605580	2022-01-19	Northumbria University / South Tees Hospitals NHS Foundation Trust / North Cumbria Integrated Care NHS Foundation Trust / North Tees and Hartlepool NHS Foundation Trust / Newcastle Hospitals NHS Foundation Trust	COVID-19 Genomics UK (COG-UK) Consortium	Darren L Smith et al	?	?	?
England/NORT-YB59HO/2022	EPI_ISL_9605584	2022-01-19	Northumbria University / South Tees Hospitals NHS Foundation Trust / North Cumbria Integrated Care NHS Foundation Trust / North Tees and Hartlepool NHS Foundation Trust / Newcastle Hospitals NHS Foundation Trust	COVID-19 Genomics UK (COG-UK) Consortium	Darren L Smith et al	?	?	?
England/NORT-YB59JZ/2022	EPI_ISL_9605586	2022	Northumbria University / South Tees Hospitals NHS Foundation Trust / North Cumbria Integrated Care NHS Foundation Trust / North Tees and Hartlepool NHS Foundation Trust / Newcastle Hospitals NHS Foundation Trust	COVID-19 Genomics UK (COG-UK) Consortium	Darren L Smith et al	?	?	?
England/NORT-YB59XM/2022	EPI_ISL_9605593	2022	Northumbria University / South Tees Hospitals NHS Foundation Trust / North Cumbria Integrated Care NHS Foundation Trust / North Tees and Hartlepool NHS Foundation Trust / Newcastle Hospitals NHS Foundation Trust	COVID-19 Genomics UK (COG-UK) Consortium	Darren L Smith et al	?	?	?
England/NORT-YB5A8N/2022	EPI_ISL_9605600	2022-01-17	Northumbria University / South Tees Hospitals NHS Foundation Trust / North Cumbria Integrated Care NHS Foundation Trust / North Tees and Hartlepool NHS Foundation Trust / Newcastle Hospitals NHS Foundation Trust	COVID-19 Genomics UK (COG-UK) Consortium	Darren L Smith et al	?	?	?
England/NORT-YB5BHQ/2022	EPI_ISL_9605626	2022-01-18	Northumbria University / South Tees Hospitals NHS Foundation Trust / North Cumbria Integrated Care NHS Foundation Trust / North Tees and Hartlepool NHS Foundation Trust / Newcastle Hospitals NHS Foundation Trust	COVID-19 Genomics UK (COG-UK) Consortium	Darren L Smith et al	?	?	?
England/NORT-YB5BTR/2022	EPI_ISL_9605632	2022-01-18	Northumbria University / South Tees Hospitals NHS Foundation Trust / North Cumbria Integrated Care NHS Foundation Trust / North Tees and Hartlepool NHS Foundation Trust / Newcastle Hospitals NHS Foundation Trust	COVID-19 Genomics UK (COG-UK) Consortium	Darren L Smith et al	?	?	?
England/NORT-YB5CCR/2022	EPI_ISL_9605646	2022	Northumbria University / South Tees Hospitals NHS Foundation Trust / North Cumbria Integrated Care NHS Foundation Trust / North Tees and Hartlepool NHS Foundation Trust / Newcastle Hospitals NHS Foundation Trust	COVID-19 Genomics UK (COG-UK) Consortium	Darren L Smith et al	?	?	?
England/NORT-YB5D31/2022	EPI_ISL_9605661	2022	Northumbria University / South Tees Hospitals NHS Foundation Trust / North Cumbria Integrated Care NHS Foundation Trust / North Tees and Hartlepool NHS Foundation Trust / Newcastle Hospitals NHS Foundation Trust	COVID-19 Genomics UK (COG-UK) Consortium	Darren L Smith et al	?	?	?
England/NORT-YB5EU3/2022	EPI_ISL_9605702	2022-01-18	Northumbria University / South Tees Hospitals NHS Foundation Trust / North Cumbria Integrated Care NHS Foundation Trust / North Tees and Hartlepool NHS Foundation Trust / Newcastle Hospitals NHS Foundation Trust	COVID-19 Genomics UK (COG-UK) Consortium	Darren L Smith et al	?	?	?
England/NORT-YB5FSS/2022	EPI_ISL_9605721	2022	Northumbria University / South Tees Hospitals NHS Foundation Trust / North Cumbria Integrated Care NHS Foundation Trust / North Tees and Hartlepool NHS Foundation Trust / Newcastle Hospitals NHS Foundation Trust	COVID-19 Genomics UK (COG-UK) Consortium	Darren L Smith et al	?	?	?
England/NORT-YB5FW4/2022	EPI_ISL_9605724	2022	Northumbria University / South Tees Hospitals NHS Foundation Trust / North Cumbria Integrated Care NHS Foundation Trust / North Tees and Hartlepool NHS Foundation Trust / Newcastle Hospitals NHS Foundation Trust	COVID-19 Genomics UK (COG-UK) Consortium	Darren L Smith et al	?	?	?
England/NORT-YB5H33/2022	EPI_ISL_9605737	2022	Northumbria University / South Tees Hospitals NHS Foundation Trust / North Cumbria Integrated Care NHS Foundation Trust / North Tees and Hartlepool NHS Foundation Trust / Newcastle Hospitals NHS Foundation Trust	COVID-19 Genomics UK (COG-UK) Consortium	Darren L Smith et al	?	?	?
England/NORT-YB5HA5/2022	EPI_ISL_9605742	2022-01-19	Northumbria University / South Tees Hospitals NHS Foundation Trust / North Cumbria Integrated Care NHS Foundation Trust / North Tees and Hartlepool NHS Foundation Trust / Newcastle Hospitals NHS Foundation Trust	COVID-19 Genomics UK (COG-UK) Consortium	Darren L Smith et al	?	?	?
England/NORT-YB5HOM/2022	EPI_ISL_9605751	2022	Northumbria University / South Tees Hospitals NHS Foundation Trust / North Cumbria Integrated Care NHS Foundation Trust / North Tees and Hartlepool NHS Foundation Trust / Newcastle Hospitals NHS Foundation Trust	COVID-19 Genomics UK (COG-UK) Consortium	Darren L Smith et al	?	?	?
England/NORT-YB5HUF/2022	EPI_ISL_9605755	2022-01-21	Northumbria University / South Tees Hospitals NHS Foundation Trust / North Cumbria Integrated Care NHS Foundation Trust / North Tees and Hartlepool NHS Foundation Trust / Newcastle Hospitals NHS Foundation Trust	COVID-19 Genomics UK (COG-UK) Consortium	Darren L Smith et al	?	?	?
England/NORT-YB5I5H/2022	EPI_ISL_9605762	2022-01-19	Northumbria University / South Tees Hospitals NHS Foundation Trust / North Cumbria Integrated Care NHS Foundation Trust / North Tees and Hartlepool NHS Foundation Trust / Newcastle Hospitals NHS Foundation Trust	COVID-19 Genomics UK (COG-UK) Consortium	Darren L Smith et al	?	?	?
England/NORT-YB5IC5/2022	EPI_ISL_9605805	2022	Northumbria University / South Tees Hospitals NHS Foundation Trust / North Cumbria Integrated Care NHS Foundation Trust / North Tees and Hartlepool NHS Foundation Trust / Newcastle Hospitals NHS Foundation Trust	COVID-19 Genomics UK (COG-UK) Consortium	Darren L Smith et al	?	?	?
England/NORT-YB5IK9/2022	EPI_ISL_9605863	2022-01-19	Northumbria University / South Tees Hospitals NHS Foundation Trust / North Cumbria Integrated Care NHS Foundation Trust / North Tees and Hartlepool NHS Foundation Trust / Newcastle Hospitals NHS Foundation Trust	COVID-19 Genomics UK (COG-UK) Consortium	Darren L Smith et al	?	?	?
England/NORT-YB5J3C/2022	EPI_ISL_9605873	2022-01-18	Northumbria University / South Tees Hospitals NHS Foundation Trust / North Cumbria Integrated Care NHS Foundation Trust / North Tees and Hartlepool NHS Foundation Trust / Newcastle Hospitals NHS Foundation Trust	COVID-19 Genomics UK (COG-UK) Consortium	Darren L Smith et al	?	?	?
England/NORT-YB5KY6/2022	EPI_ISL_9605917	2022-01-19	Northumbria University / South Tees Hospitals NHS Foundation Trust / North Cumbria Integrated Care NHS Foundation Trust / North Tees and Hartlepool NHS Foundation Trust / Newcastle Hospitals NHS Foundation Trust	COVID-19 Genomics UK (COG-UK) Consortium	Darren L Smith et al	?	?	?
England/NORT-YB5MB5/2022	EPI_ISL_9605926	2022-01-19	Northumbria University / South Tees Hospitals NHS Foundation Trust / North Cumbria Integrated Care NHS Foundation Trust / North Tees and Hartlepool NHS Foundation Trust / Newcastle Hospitals NHS Foundation Trust	COVID-19 Genomics UK (COG-UK) Consortium	Darren L Smith et al	?	?	?
England/NORT-YB5MFU/2022	EPI_ISL_9606109	2022-01-18	Northumbria University / South Tees Hospitals NHS Foundation Trust / North Cumbria Integrated Care NHS Foundation Trust / North Tees and Hartlepool NHS Foundation Trust / Newcastle Hospitals NHS Foundation Trust	COVID-19 Genomics UK (COG-UK) Consortium	Darren L Smith et al	?	?	?
England/NORT-YB5MHR/2022	EPI_ISL_9606265	2022	Northumbria University / South Tees Hospitals NHS Foundation Trust / North Cumbria Integrated Care NHS Foundation Trust / North Tees and Hartlepool NHS Foundation Trust / Newcastle Hospitals NHS Foundation Trust	COVID-19 Genomics UK (COG-UK) Consortium	Darren L Smith et al	?	?	?
England/NORT-YB5MSO/2022	EPI_ISL_9606461	2022-01-19	Northumbria University / South Tees Hospitals NHS Foundation Trust / North Cumbria Integrated Care NHS Foundation Trust / North Tees and Hartlepool NHS Foundation Trust / Newcastle Hospitals NHS Foundation Trust	COVID-19 Genomics UK (COG-UK) Consortium	Darren L Smith et al	?	?	?
England/NORT-YB5O1U/2022	EPI_ISL_9606478	2022-01-19	Northumbria University / South Tees Hospitals NHS Foundation Trust / North Cumbria Integrated Care NHS Foundation Trust / North Tees and Hartlepool NHS Foundation Trust / Newcastle Hospitals NHS Foundation Trust	COVID-19 Genomics UK (COG-UK) Consortium	Darren L Smith et al	?	?	?
England/NORT-YB5OIP/2022	EPI_ISL_9606488	2022-01-19	Northumbria University / South Tees Hospitals NHS Foundation Trust / North Cumbria Integrated Care NHS Foundation Trust / North Tees and Hartlepool NHS Foundation Trust / Newcastle Hospitals NHS Foundation Trust	COVID-19 Genomics UK (COG-UK) Consortium	Darren L Smith et al	?	?	?
England/NORT-YB5P4G/2022	EPI_ISL_9606496	2022-01-18	Northumbria University / South Tees Hospitals NHS Foundation Trust / North Cumbria Integrated Care NHS Foundation Trust / North Tees and Hartlepool NHS Foundation Trust / Newcastle Hospitals NHS Foundation Trust	COVID-19 Genomics UK (COG-UK) Consortium	Darren L Smith et al	?	?	?
England/NORT-YB5Q8C/2022	EPI_ISL_9606521	2022	Northumbria University / South Tees Hospitals NHS Foundation Trust / North Cumbria Integrated Care NHS Foundation Trust / North Tees and Hartlepool NHS Foundation Trust / Newcastle Hospitals NHS Foundation Trust	COVID-19 Genomics UK (COG-UK) Consortium	Darren L Smith et al	?	?	?
England/NORT-YB5QBA/2022	EPI_ISL_9606522	2022	Northumbria University / South Tees Hospitals NHS Foundation Trust / North Cumbria Integrated Care NHS Foundation Trust / North Tees and Hartlepool NHS Foundation Trust / Newcastle Hospitals NHS Foundation Trust	COVID-19 Genomics UK (COG-UK) Consortium	Darren L Smith et al	?	?	?
England/NORT-YB5QNS/2022	EPI_ISL_9606529	2022-01-19	Northumbria University / South Tees Hospitals NHS Foundation Trust / North Cumbria Integrated Care NHS Foundation Trust / North Tees and Hartlepool NHS Foundation Trust / Newcastle Hospitals NHS Foundation Trust	COVID-19 Genomics UK (COG-UK) Consortium	Darren L Smith et al	?	?	?
England/NORT-YB5QO3/2022	EPI_ISL_9606530	2022	Northumbria University / South Tees Hospitals NHS Foundation Trust / North Cumbria Integrated Care NHS Foundation Trust / North Tees and Hartlepool NHS Foundation Trust / Newcastle Hospitals NHS Foundation Trust	COVID-19 Genomics UK (COG-UK) Consortium	Darren L Smith et al	?	?	?
England/NORT-YB5QPY/2022	EPI_ISL_9606531	2022-01-19	Northumbria University / South Tees Hospitals NHS Foundation Trust / North Cumbria Integrated Care NHS Foundation Trust / North Tees and Hartlepool NHS Foundation Trust / Newcastle Hospitals NHS Foundation Trust	COVID-19 Genomics UK (COG-UK) Consortium	Darren L Smith et al	?	?	?
England/NORT-YB5RQE/2022	EPI_ISL_9606550	2022-01-18	Northumbria University / South Tees Hospitals NHS Foundation Trust / North Cumbria Integrated Care NHS Foundation Trust / North Tees and Hartlepool NHS Foundation Trust / Newcastle Hospitals NHS Foundation Trust	COVID-19 Genomics UK (COG-UK) Consortium	Darren L Smith et al	?	?	?
England/NORT-YB5TDT/2022	EPI_ISL_9606563	2022-01-18	Northumbria University / South Tees Hospitals NHS Foundation Trust / North Cumbria Integrated Care NHS Foundation Trust / North Tees and Hartlepool NHS Foundation Trust / Newcastle Hospitals NHS Foundation Trust	COVID-19 Genomics UK (COG-UK) Consortium	Darren L Smith et al	?	?	?
England/NORT-YB5TFP/2022	EPI_ISL_9606565	2022	Northumbria University / South Tees Hospitals NHS Foundation Trust / North Cumbria Integrated Care NHS Foundation Trust / North Tees and Hartlepool NHS Foundation Trust / Newcastle Hospitals NHS Foundation Trust	COVID-19 Genomics UK (COG-UK) Consortium	Darren L Smith et al	?	?	?
England/NORT-YB5TWQ/2022	EPI_ISL_9606582	2022-01-18	Northumbria University / South Tees Hospitals NHS Foundation Trust / North Cumbria Integrated Care NHS Foundation Trust / North Tees and Hartlepool NHS Foundation Trust / Newcastle Hospitals NHS Foundation Trust	COVID-19 Genomics UK (COG-UK) Consortium	Darren L Smith et al	?	?	?
England/NORT-YB5W6Z/2022	EPI_ISL_9606610	2022-01-19	Northumbria University / South Tees Hospitals NHS Foundation Trust / North Cumbria Integrated Care NHS Foundation Trust / North Tees and Hartlepool NHS Foundation Trust / Newcastle Hospitals NHS Foundation Trust	COVID-19 Genomics UK (COG-UK) Consortium	Darren L Smith et al	?	?	?
England/NORT-YB5X3G/2022	EPI_ISL_9606631	2022	Northumbria University / South Tees Hospitals NHS Foundation Trust / North Cumbria Integrated Care NHS Foundation Trust / North Tees and Hartlepool NHS Foundation Trust / Newcastle Hospitals NHS Foundation Trust	COVID-19 Genomics UK (COG-UK) Consortium	Darren L Smith et al	?	?	?
England/NORT-YB61M4/2022	EPI_ISL_9812635	2022	Northumbria University / South Tees Hospitals NHS Foundation Trust / North Cumbria Integrated Care NHS Foundation Trust / North Tees and Hartlepool NHS Foundation Trust / Newcastle Hospitals NHS Foundation Trust	COVID-19 Genomics UK (COG-UK) Consortium	Darren L Smith et al	?	?	?
England/NORT-YB643I/2022	EPI_ISL_9812672	2022	Northumbria University / South Tees Hospitals NHS Foundation Trust / North Cumbria Integrated Care NHS Foundation Trust / North Tees and Hartlepool NHS Foundation Trust / Newcastle Hospitals NHS Foundation Trust	COVID-19 Genomics UK (COG-UK) Consortium	Darren L Smith et al	?	?	?
England/NORT-YB64GH/2022	EPI_ISL_9812683	2022	Northumbria University / South Tees Hospitals NHS Foundation Trust / North Cumbria Integrated Care NHS Foundation Trust / North Tees and Hartlepool NHS Foundation Trust / Newcastle Hospitals NHS Foundation Trust	COVID-19 Genomics UK (COG-UK) Consortium	Darren L Smith et al	?	?	?
England/NORT-YB65CX/2022	EPI_ISL_9812702	2022	Northumbria University / South Tees Hospitals NHS Foundation Trust / North Cumbria Integrated Care NHS Foundation Trust / North Tees and Hartlepool NHS Foundation Trust / Newcastle Hospitals NHS Foundation Trust	COVID-19 Genomics UK (COG-UK) Consortium	Darren L Smith et al	?	?	?
England/NORT-YB65IH/2022	EPI_ISL_9812706	2022	Northumbria University / South Tees Hospitals NHS Foundation Trust / North Cumbria Integrated Care NHS Foundation Trust / North Tees and Hartlepool NHS Foundation Trust / Newcastle Hospitals NHS Foundation Trust	COVID-19 Genomics UK (COG-UK) Consortium	Darren L Smith et al	?	?	?
England/NORT-YB66HM/2022	EPI_ISL_9812726	2022	Northumbria University / South Tees Hospitals NHS Foundation Trust / North Cumbria Integrated Care NHS Foundation Trust / North Tees and Hartlepool NHS Foundation Trust / Newcastle Hospitals NHS Foundation Trust	COVID-19 Genomics UK (COG-UK) Consortium	Darren L Smith et al	?	?	?
England/NORT-YB67SA/2022	EPI_ISL_9812758	2022	Northumbria University / South Tees Hospitals NHS Foundation Trust / North Cumbria Integrated Care NHS Foundation Trust / North Tees and Hartlepool NHS Foundation Trust / Newcastle Hospitals NHS Foundation Trust	COVID-19 Genomics UK (COG-UK) Consortium	Darren L Smith et al	?	?	?
England/NORT-YB6A8H/2022	EPI_ISL_9812791	2022	Northumbria University / South Tees Hospitals NHS Foundation Trust / North Cumbria Integrated Care NHS Foundation Trust / North Tees and Hartlepool NHS Foundation Trust / Newcastle Hospitals NHS Foundation Trust	COVID-19 Genomics UK (COG-UK) Consortium	Darren L Smith et al	?	?	?
England/NORT-YB6AE4/2022	EPI_ISL_9812797	2022	Northumbria University / South Tees Hospitals NHS Foundation Trust / North Cumbria Integrated Care NHS Foundation Trust / North Tees and Hartlepool NHS Foundation Trust / Newcastle Hospitals NHS Foundation Trust	COVID-19 Genomics UK (COG-UK) Consortium	Darren L Smith et al	?	?	?
England/NORT-YB6AXC/2022	EPI_ISL_9812813	2022	Northumbria University / South Tees Hospitals NHS Foundation Trust / North Cumbria Integrated Care NHS Foundation Trust / North Tees and Hartlepool NHS Foundation Trust / Newcastle Hospitals NHS Foundation Trust	COVID-19 Genomics UK (COG-UK) Consortium	Darren L Smith et al	?	?	?
England/NORT-YB6B7G/2022	EPI_ISL_9848226	2022	Northumbria University / South Tees Hospitals NHS Foundation Trust / North Cumbria Integrated Care NHS Foundation Trust / North Tees and Hartlepool NHS Foundation Trust / Newcastle Hospitals NHS Foundation Trust	COVID-19 Genomics UK (COG-UK) Consortium	Darren L Smith et al	?	?	?
England/NORT-YB6BB9/2022	EPI_ISL_9848229	2022	Northumbria University / South Tees Hospitals NHS Foundation Trust / North Cumbria Integrated Care NHS Foundation Trust / North Tees and Hartlepool NHS Foundation Trust / Newcastle Hospitals NHS Foundation Trust	COVID-19 Genomics UK (COG-UK) Consortium	Darren L Smith et al	?	?	?
England/NORT-YB6BJX/2022	EPI_ISL_9848236	2022	Northumbria University / South Tees Hospitals NHS Foundation Trust / North Cumbria Integrated Care NHS Foundation Trust / North Tees and Hartlepool NHS Foundation Trust / Newcastle Hospitals NHS Foundation Trust	COVID-19 Genomics UK (COG-UK) Consortium	Darren L Smith et al	?	?	?
England/NORT-YB6BN7/2022	EPI_ISL_9848239	2022	Northumbria University / South Tees Hospitals NHS Foundation Trust / North Cumbria Integrated Care NHS Foundation Trust / North Tees and Hartlepool NHS Foundation Trust / Newcastle Hospitals NHS Foundation Trust	COVID-19 Genomics UK (COG-UK) Consortium	Darren L Smith et al	?	?	?
England/NORT-YB6BWA/2022	EPI_ISL_9848244	2022	Northumbria University / South Tees Hospitals NHS Foundation Trust / North Cumbria Integrated Care NHS Foundation Trust / North Tees and Hartlepool NHS Foundation Trust / Newcastle Hospitals NHS Foundation Trust	COVID-19 Genomics UK (COG-UK) Consortium	Darren L Smith et al	?	?	?
England/NORT-YB6C75/2022	EPI_ISL_9812821	2022	Northumbria University / South Tees Hospitals NHS Foundation Trust / North Cumbria Integrated Care NHS Foundation Trust / North Tees and Hartlepool NHS Foundation Trust / Newcastle Hospitals NHS Foundation Trust	COVID-19 Genomics UK (COG-UK) Consortium	Darren L Smith et al	?	?	?
England/NORT-YB6DEX/2022	EPI_ISL_9848257	2022	Northumbria University / South Tees Hospitals NHS Foundation Trust / North Cumbria Integrated Care NHS Foundation Trust / North Tees and Hartlepool NHS Foundation Trust / Newcastle Hospitals NHS Foundation Trust	COVID-19 Genomics UK (COG-UK) Consortium	Darren L Smith et al	?	?	?
England/NORT-YB6DFI/2022	EPI_ISL_9848258	2022	Northumbria University / South Tees Hospitals NHS Foundation Trust / North Cumbria Integrated Care NHS Foundation Trust / North Tees and Hartlepool NHS Foundation Trust / Newcastle Hospitals NHS Foundation Trust	COVID-19 Genomics UK (COG-UK) Consortium	Darren L Smith et al	?	?	?
England/NORT-YB6DHG/2022	EPI_ISL_9848260	2022	Northumbria University / South Tees Hospitals NHS Foundation Trust / North Cumbria Integrated Care NHS Foundation Trust / North Tees and Hartlepool NHS Foundation Trust / Newcastle Hospitals NHS Foundation Trust	COVID-19 Genomics UK (COG-UK) Consortium	Darren L Smith et al	?	?	?
England/NORT-YB6DS1/2022	EPI_ISL_9848269	2022	Northumbria University / South Tees Hospitals NHS Foundation Trust / North Cumbria Integrated Care NHS Foundation Trust / North Tees and Hartlepool NHS Foundation Trust / Newcastle Hospitals NHS Foundation Trust	COVID-19 Genomics UK (COG-UK) Consortium	Darren L Smith et al	?	?	?
England/NORT-YB6E95/2022	EPI_ISL_9848279	2022	Northumbria University / South Tees Hospitals NHS Foundation Trust / North Cumbria Integrated Care NHS Foundation Trust / North Tees and Hartlepool NHS Foundation Trust / Newcastle Hospitals NHS Foundation Trust	COVID-19 Genomics UK (COG-UK) Consortium	Darren L Smith et al	?	?	?
England/NORT-YB6EQ6/2022	EPI_ISL_9848289	2022	Northumbria University / South Tees Hospitals NHS Foundation Trust / North Cumbria Integrated Care NHS Foundation Trust / North Tees and Hartlepool NHS Foundation Trust / Newcastle Hospitals NHS Foundation Trust	COVID-19 Genomics UK (COG-UK) Consortium	Darren L Smith et al	?	?	?
England/NORT-YB6FT4/2022	EPI_ISL_9848313	2022	Northumbria University / South Tees Hospitals NHS Foundation Trust / North Cumbria Integrated Care NHS Foundation Trust / North Tees and Hartlepool NHS Foundation Trust / Newcastle Hospitals NHS Foundation Trust	COVID-19 Genomics UK (COG-UK) Consortium	Darren L Smith et al	?	?	?
England/NORT-YB6ISY/2022	EPI_ISL_9812884	2022	Northumbria University / South Tees Hospitals NHS Foundation Trust / North Cumbria Integrated Care NHS Foundation Trust / North Tees and Hartlepool NHS Foundation Trust / Newcastle Hospitals NHS Foundation Trust	COVID-19 Genomics UK (COG-UK) Consortium	Darren L Smith et al	?	?	?
England/NORT-YB6JFX/2022	EPI_ISL_9848319	2022	Northumbria University / South Tees Hospitals NHS Foundation Trust / North Cumbria Integrated Care NHS Foundation Trust / North Tees and Hartlepool NHS Foundation Trust / Newcastle Hospitals NHS Foundation Trust	COVID-19 Genomics UK (COG-UK) Consortium	Darren L Smith et al	?	?	?
England/NORT-YB6JRT/2022	EPI_ISL_9848321	2022	Northumbria University / South Tees Hospitals NHS Foundation Trust / North Cumbria Integrated Care NHS Foundation Trust / North Tees and Hartlepool NHS Foundation Trust / Newcastle Hospitals NHS Foundation Trust	COVID-19 Genomics UK (COG-UK) Consortium	Darren L Smith et al	?	?	?
England/NORT-YB6KP6/2022	EPI_ISL_9812921	2022	Northumbria University / South Tees Hospitals NHS Foundation Trust / North Cumbria Integrated Care NHS Foundation Trust / North Tees and Hartlepool NHS Foundation Trust / Newcastle Hospitals NHS Foundation Trust	COVID-19 Genomics UK (COG-UK) Consortium	Darren L Smith et al	?	?	?
England/NORT-YB6NZT/2022	EPI_ISL_9848342	2022	Northumbria University / South Tees Hospitals NHS Foundation Trust / North Cumbria Integrated Care NHS Foundation Trust / North Tees and Hartlepool NHS Foundation Trust / Newcastle Hospitals NHS Foundation Trust	COVID-19 Genomics UK (COG-UK) Consortium	Darren L Smith et al	?	?	?
England/NORT-YB6OJY/2022	EPI_ISL_9812964	2022	Northumbria University / South Tees Hospitals NHS Foundation Trust / North Cumbria Integrated Care NHS Foundation Trust / North Tees and Hartlepool NHS Foundation Trust / Newcastle Hospitals NHS Foundation Trust	COVID-19 Genomics UK (COG-UK) Consortium	Darren L Smith et al	?	?	?
England/NORT-YB6OXW/2022	EPI_ISL_9812973	2022	Northumbria University / South Tees Hospitals NHS Foundation Trust / North Cumbria Integrated Care NHS Foundation Trust / North Tees and Hartlepool NHS Foundation Trust / Newcastle Hospitals NHS Foundation Trust	COVID-19 Genomics UK (COG-UK) Consortium	Darren L Smith et al	?	?	?
England/NORT-YB6PUQ/2022	EPI_ISL_9812995	2022	Northumbria University / South Tees Hospitals NHS Foundation Trust / North Cumbria Integrated Care NHS Foundation Trust / North Tees and Hartlepool NHS Foundation Trust / Newcastle Hospitals NHS Foundation Trust	COVID-19 Genomics UK (COG-UK) Consortium	Darren L Smith et al	?	?	?
England/NORT-YB6R13/2022	EPI_ISL_9848343	2022	Northumbria University / South Tees Hospitals NHS Foundation Trust / North Cumbria Integrated Care NHS Foundation Trust / North Tees and Hartlepool NHS Foundation Trust / Newcastle Hospitals NHS Foundation Trust	COVID-19 Genomics UK (COG-UK) Consortium	Darren L Smith et al	?	?	?
England/NORT-YB6RG1/2022	EPI_ISL_9848351	2022	Northumbria University / South Tees Hospitals NHS Foundation Trust / North Cumbria Integrated Care NHS Foundation Trust / North Tees and Hartlepool NHS Foundation Trust / Newcastle Hospitals NHS Foundation Trust	COVID-19 Genomics UK (COG-UK) Consortium	Darren L Smith et al	?	?	?
England/NORT-YB6RN4/2022	EPI_ISL_9848357	2022	Northumbria University / South Tees Hospitals NHS Foundation Trust / North Cumbria Integrated Care NHS Foundation Trust / North Tees and Hartlepool NHS Foundation Trust / Newcastle Hospitals NHS Foundation Trust	COVID-19 Genomics UK (COG-UK) Consortium	Darren L Smith et al	?	?	?
England/NORT-YB6T6W/2022	EPI_ISL_9813049	2022	Northumbria University / South Tees Hospitals NHS Foundation Trust / North Cumbria Integrated Care NHS Foundation Trust / North Tees and Hartlepool NHS Foundation Trust / Newcastle Hospitals NHS Foundation Trust	COVID-19 Genomics UK (COG-UK) Consortium	Darren L Smith et al	?	?	?
England/NORT-YB6T7S/2022	EPI_ISL_9813050	2022	Northumbria University / South Tees Hospitals NHS Foundation Trust / North Cumbria Integrated Care NHS Foundation Trust / North Tees and Hartlepool NHS Foundation Trust / Newcastle Hospitals NHS Foundation Trust	COVID-19 Genomics UK (COG-UK) Consortium	Darren L Smith et al	?	?	?
England/NORT-YB6TGF/2022	EPI_ISL_9813058	2022	Northumbria University / South Tees Hospitals NHS Foundation Trust / North Cumbria Integrated Care NHS Foundation Trust / North Tees and Hartlepool NHS Foundation Trust / Newcastle Hospitals NHS Foundation Trust	COVID-19 Genomics UK (COG-UK) Consortium	Darren L Smith et al	?	?	?
England/NORT-YB6TRJ/2022	EPI_ISL_9813066	2022	Northumbria University / South Tees Hospitals NHS Foundation Trust / North Cumbria Integrated Care NHS Foundation Trust / North Tees and Hartlepool NHS Foundation Trust / Newcastle Hospitals NHS Foundation Trust	COVID-19 Genomics UK (COG-UK) Consortium	Darren L Smith et al	?	?	?
England/NORT-YB6WJH/2022	EPI_ISL_9813106	2022	Northumbria University / South Tees Hospitals NHS Foundation Trust / North Cumbria Integrated Care NHS Foundation Trust / North Tees and Hartlepool NHS Foundation Trust / Newcastle Hospitals NHS Foundation Trust	COVID-19 Genomics UK (COG-UK) Consortium	Darren L Smith et al	?	?	?
England/NORT-YB6XG8/2022	EPI_ISL_9813130	2022	Northumbria University / South Tees Hospitals NHS Foundation Trust / North Cumbria Integrated Care NHS Foundation Trust / North Tees and Hartlepool NHS Foundation Trust / Newcastle Hospitals NHS Foundation Trust	COVID-19 Genomics UK (COG-UK) Consortium	Darren L Smith et al	?	?	?
England/NORT-YB6ZIY/2022	EPI_ISL_9813156	2022	Northumbria University / South Tees Hospitals NHS Foundation Trust / North Cumbria Integrated Care NHS Foundation Trust / North Tees and Hartlepool NHS Foundation Trust / Newcastle Hospitals NHS Foundation Trust	COVID-19 Genomics UK (COG-UK) Consortium	Darren L Smith et al	?	?	?
England/NORT-YB6ZN8/2022	EPI_ISL_9813160	2022	Northumbria University / South Tees Hospitals NHS Foundation Trust / North Cumbria Integrated Care NHS Foundation Trust / North Tees and Hartlepool NHS Foundation Trust / Newcastle Hospitals NHS Foundation Trust	COVID-19 Genomics UK (COG-UK) Consortium	Darren L Smith et al	?	?	?
England/NORT-YB73A4/2022	EPI_ISL_9729541	2022	Northumbria University / South Tees Hospitals NHS Foundation Trust / North Cumbria Integrated Care NHS Foundation Trust / North Tees and Hartlepool NHS Foundation Trust / Newcastle Hospitals NHS Foundation Trust	COVID-19 Genomics UK (COG-UK) Consortium	Darren L Smith et al	?	?	?
England/NORT-YB73QX/2022	EPI_ISL_9729583	2022	Northumbria University / South Tees Hospitals NHS Foundation Trust / North Cumbria Integrated Care NHS Foundation Trust / North Tees and Hartlepool NHS Foundation Trust / Newcastle Hospitals NHS Foundation Trust	COVID-19 Genomics UK (COG-UK) Consortium	Darren L Smith et al	?	?	?
England/NORT-YB74A3/2022	EPI_ISL_9729623	2022	Northumbria University / South Tees Hospitals NHS Foundation Trust / North Cumbria Integrated Care NHS Foundation Trust / North Tees and Hartlepool NHS Foundation Trust / Newcastle Hospitals NHS Foundation Trust	COVID-19 Genomics UK (COG-UK) Consortium	Darren L Smith et al	?	?	?
England/NORT-YB74C1/2022	EPI_ISL_9729627	2022	Northumbria University / South Tees Hospitals NHS Foundation Trust / North Cumbria Integrated Care NHS Foundation Trust / North Tees and Hartlepool NHS Foundation Trust / Newcastle Hospitals NHS Foundation Trust	COVID-19 Genomics UK (COG-UK) Consortium	Darren L Smith et al	?	?	?
England/NORT-YB74OJ/2022	EPI_ISL_9729643	2022	Northumbria University / South Tees Hospitals NHS Foundation Trust / North Cumbria Integrated Care NHS Foundation Trust / North Tees and Hartlepool NHS Foundation Trust / Newcastle Hospitals NHS Foundation Trust	COVID-19 Genomics UK (COG-UK) Consortium	Darren L Smith et al	?	?	?
England/NORT-YB74PO/2022	EPI_ISL_9729647	2022	Northumbria University / South Tees Hospitals NHS Foundation Trust / North Cumbria Integrated Care NHS Foundation Trust / North Tees and Hartlepool NHS Foundation Trust / Newcastle Hospitals NHS Foundation Trust	COVID-19 Genomics UK (COG-UK) Consortium	Darren L Smith et al	?	?	?
England/NORT-YB75QP/2022	EPI_ISL_9729704	2022	Northumbria University / South Tees Hospitals NHS Foundation Trust / North Cumbria Integrated Care NHS Foundation Trust / North Tees and Hartlepool NHS Foundation Trust / Newcastle Hospitals NHS Foundation Trust	COVID-19 Genomics UK (COG-UK) Consortium	Darren L Smith et al	?	?	?
England/NORT-YB75TG/2022	EPI_ISL_9729708	2022	Northumbria University / South Tees Hospitals NHS Foundation Trust / North Cumbria Integrated Care NHS Foundation Trust / North Tees and Hartlepool NHS Foundation Trust / Newcastle Hospitals NHS Foundation Trust	COVID-19 Genomics UK (COG-UK) Consortium	Darren L Smith et al	?	?	?
England/NORT-YB76XE/2022	EPI_ISL_9729804	2022	Northumbria University / South Tees Hospitals NHS Foundation Trust / North Cumbria Integrated Care NHS Foundation Trust / North Tees and Hartlepool NHS Foundation Trust / Newcastle Hospitals NHS Foundation Trust	COVID-19 Genomics UK (COG-UK) Consortium	Darren L Smith et al	?	?	?
England/NORT-YB76YG/2022	EPI_ISL_9729805	2022	Northumbria University / South Tees Hospitals NHS Foundation Trust / North Cumbria Integrated Care NHS Foundation Trust / North Tees and Hartlepool NHS Foundation Trust / Newcastle Hospitals NHS Foundation Trust	COVID-19 Genomics UK (COG-UK) Consortium	Darren L Smith et al	?	?	?
England/NORT-YB773W/2022	EPI_ISL_9729807	2022	Northumbria University / South Tees Hospitals NHS Foundation Trust / North Cumbria Integrated Care NHS Foundation Trust / North Tees and Hartlepool NHS Foundation Trust / Newcastle Hospitals NHS Foundation Trust	COVID-19 Genomics UK (COG-UK) Consortium	Darren L Smith et al	?	?	?
England/NORT-YB7741/2022	EPI_ISL_9729808	2022	Northumbria University / South Tees Hospitals NHS Foundation Trust / North Cumbria Integrated Care NHS Foundation Trust / North Tees and Hartlepool NHS Foundation Trust / Newcastle Hospitals NHS Foundation Trust	COVID-19 Genomics UK (COG-UK) Consortium	Darren L Smith et al	?	?	?
England/NORT-YB779E/2022	EPI_ISL_9729810	2022	Northumbria University / South Tees Hospitals NHS Foundation Trust / North Cumbria Integrated Care NHS Foundation Trust / North Tees and Hartlepool NHS Foundation Trust / Newcastle Hospitals NHS Foundation Trust	COVID-19 Genomics UK (COG-UK) Consortium	Darren L Smith et al	?	?	?
England/NORT-YB77AS/2022	EPI_ISL_9729814	2022	Northumbria University / South Tees Hospitals NHS Foundation Trust / North Cumbria Integrated Care NHS Foundation Trust / North Tees and Hartlepool NHS Foundation Trust / Newcastle Hospitals NHS Foundation Trust	COVID-19 Genomics UK (COG-UK) Consortium	Darren L Smith et al	?	?	?
England/NORT-YB77BF/2022	EPI_ISL_9729818	2022	Northumbria University / South Tees Hospitals NHS Foundation Trust / North Cumbria Integrated Care NHS Foundation Trust / North Tees and Hartlepool NHS Foundation Trust / Newcastle Hospitals NHS Foundation Trust	COVID-19 Genomics UK (COG-UK) Consortium	Darren L Smith et al	?	?	?
England/NORT-YB77S4/2022	EPI_ISL_9729868	2022	Northumbria University / South Tees Hospitals NHS Foundation Trust / North Cumbria Integrated Care NHS Foundation Trust / North Tees and Hartlepool NHS Foundation Trust / Newcastle Hospitals NHS Foundation Trust	COVID-19 Genomics UK (COG-UK) Consortium	Darren L Smith et al	?	?	?
England/NORT-YB77TR/2022	EPI_ISL_9729872	2022	Northumbria University / South Tees Hospitals NHS Foundation Trust / North Cumbria Integrated Care NHS Foundation Trust / North Tees and Hartlepool NHS Foundation Trust / Newcastle Hospitals NHS Foundation Trust	COVID-19 Genomics UK (COG-UK) Consortium	Darren L Smith et al	?	?	?
England/NORT-YB788X/2022	EPI_ISL_9729907	2022	Northumbria University / South Tees Hospitals NHS Foundation Trust / North Cumbria Integrated Care NHS Foundation Trust / North Tees and Hartlepool NHS Foundation Trust / Newcastle Hospitals NHS Foundation Trust	COVID-19 Genomics UK (COG-UK) Consortium	Darren L Smith et al	?	?	?
England/NORT-YB78DZ/2022	EPI_ISL_9729923	2022	Northumbria University / South Tees Hospitals NHS Foundation Trust / North Cumbria Integrated Care NHS Foundation Trust / North Tees and Hartlepool NHS Foundation Trust / Newcastle Hospitals NHS Foundation Trust	COVID-19 Genomics UK (COG-UK) Consortium	Darren L Smith et al	?	?	?
England/NORT-YB78EP/2022	EPI_ISL_9729927	2022	Northumbria University / South Tees Hospitals NHS Foundation Trust / North Cumbria Integrated Care NHS Foundation Trust / North Tees and Hartlepool NHS Foundation Trust / Newcastle Hospitals NHS Foundation Trust	COVID-19 Genomics UK (COG-UK) Consortium	Darren L Smith et al	?	?	?
England/NORT-YB78I1/2022	EPI_ISL_9729944	2022	Northumbria University / South Tees Hospitals NHS Foundation Trust / North Cumbria Integrated Care NHS Foundation Trust / North Tees and Hartlepool NHS Foundation Trust / Newcastle Hospitals NHS Foundation Trust	COVID-19 Genomics UK (COG-UK) Consortium	Darren L Smith et al	?	?	?
England/NORT-YB78KJ/2022	EPI_ISL_9729952	2022	Northumbria University / South Tees Hospitals NHS Foundation Trust / North Cumbria Integrated Care NHS Foundation Trust / North Tees and Hartlepool NHS Foundation Trust / Newcastle Hospitals NHS Foundation Trust	COVID-19 Genomics UK (COG-UK) Consortium	Darren L Smith et al	?	?	?
England/NORT-YB79F5/2022	EPI_ISL_9730032	2022	Northumbria University / South Tees Hospitals NHS Foundation Trust / North Cumbria Integrated Care NHS Foundation Trust / North Tees and Hartlepool NHS Foundation Trust / Newcastle Hospitals NHS Foundation Trust	COVID-19 Genomics UK (COG-UK) Consortium	Darren L Smith et al	?	?	?
England/NORT-YB79R7/2022	EPI_ISL_9730071	2022	Northumbria University / South Tees Hospitals NHS Foundation Trust / North Cumbria Integrated Care NHS Foundation Trust / North Tees and Hartlepool NHS Foundation Trust / Newcastle Hospitals NHS Foundation Trust	COVID-19 Genomics UK (COG-UK) Consortium	Darren L Smith et al	?	?	?
England/NORT-YB79SA/2022	EPI_ISL_9730074	2022	Northumbria University / South Tees Hospitals NHS Foundation Trust / North Cumbria Integrated Care NHS Foundation Trust / North Tees and Hartlepool NHS Foundation Trust / Newcastle Hospitals NHS Foundation Trust	COVID-19 Genomics UK (COG-UK) Consortium	Darren L Smith et al	?	?	?
England/NORT-YB7ACW/2022	EPI_ISL_9730122	2022	Northumbria University / South Tees Hospitals NHS Foundation Trust / North Cumbria Integrated Care NHS Foundation Trust / North Tees and Hartlepool NHS Foundation Trust / Newcastle Hospitals NHS Foundation Trust	COVID-19 Genomics UK (COG-UK) Consortium	Darren L Smith et al	?	?	?
England/NORT-YB7AGY/2022	EPI_ISL_9730135	2022	Northumbria University / South Tees Hospitals NHS Foundation Trust / North Cumbria Integrated Care NHS Foundation Trust / North Tees and Hartlepool NHS Foundation Trust / Newcastle Hospitals NHS Foundation Trust	COVID-19 Genomics UK (COG-UK) Consortium	Darren L Smith et al	?	?	?
England/NORT-YB7AYC/2022	EPI_ISL_9730192	2022	Northumbria University / South Tees Hospitals NHS Foundation Trust / North Cumbria Integrated Care NHS Foundation Trust / North Tees and Hartlepool NHS Foundation Trust / Newcastle Hospitals NHS Foundation Trust	COVID-19 Genomics UK (COG-UK) Consortium	Darren L Smith et al	?	?	?
England/NORT-YB7BQ8/2022	EPI_ISL_9730973	2022	Northumbria University / South Tees Hospitals NHS Foundation Trust / North Cumbria Integrated Care NHS Foundation Trust / North Tees and Hartlepool NHS Foundation Trust / Newcastle Hospitals NHS Foundation Trust	COVID-19 Genomics UK (COG-UK) Consortium	Darren L Smith et al	?	?	?
England/NORT-YB7BXF/2022	EPI_ISL_9730994	2022	Northumbria University / South Tees Hospitals NHS Foundation Trust / North Cumbria Integrated Care NHS Foundation Trust / North Tees and Hartlepool NHS Foundation Trust / Newcastle Hospitals NHS Foundation Trust	COVID-19 Genomics UK (COG-UK) Consortium	Darren L Smith et al	?	?	?
England/NORT-YB7BYD/2022	EPI_ISL_9730998	2022	Northumbria University / South Tees Hospitals NHS Foundation Trust / North Cumbria Integrated Care NHS Foundation Trust / North Tees and Hartlepool NHS Foundation Trust / Newcastle Hospitals NHS Foundation Trust	COVID-19 Genomics UK (COG-UK) Consortium	Darren L Smith et al	?	?	?
England/NORT-YB7C8K/2022	EPI_ISL_9731021	2022	Northumbria University / South Tees Hospitals NHS Foundation Trust / North Cumbria Integrated Care NHS Foundation Trust / North Tees and Hartlepool NHS Foundation Trust / Newcastle Hospitals NHS Foundation Trust	COVID-19 Genomics UK (COG-UK) Consortium	Darren L Smith et al	?	?	?
England/NORT-YB7CNW/2022	EPI_ISL_9731059	2022	Northumbria University / South Tees Hospitals NHS Foundation Trust / North Cumbria Integrated Care NHS Foundation Trust / North Tees and Hartlepool NHS Foundation Trust / Newcastle Hospitals NHS Foundation Trust	COVID-19 Genomics UK (COG-UK) Consortium	Darren L Smith et al	?	?	?
England/NORT-YB7D3Q/2022	EPI_ISL_9731093	2022	Northumbria University / South Tees Hospitals NHS Foundation Trust / North Cumbria Integrated Care NHS Foundation Trust / North Tees and Hartlepool NHS Foundation Trust / Newcastle Hospitals NHS Foundation Trust	COVID-19 Genomics UK (COG-UK) Consortium	Darren L Smith et al	?	?	?
England/NORT-YB7DB9/2022	EPI_ISL_9731114	2022	Northumbria University / South Tees Hospitals NHS Foundation Trust / North Cumbria Integrated Care NHS Foundation Trust / North Tees and Hartlepool NHS Foundation Trust / Newcastle Hospitals NHS Foundation Trust	COVID-19 Genomics UK (COG-UK) Consortium	Darren L Smith et al	?	?	?
England/NORT-YB7DIS/2022	EPI_ISL_9731139	2022	Northumbria University / South Tees Hospitals NHS Foundation Trust / North Cumbria Integrated Care NHS Foundation Trust / North Tees and Hartlepool NHS Foundation Trust / Newcastle Hospitals NHS Foundation Trust	COVID-19 Genomics UK (COG-UK) Consortium	Darren L Smith et al	?	?	?
England/NORT-YB7DSW/2022	EPI_ISL_9731170	2022	Northumbria University / South Tees Hospitals NHS Foundation Trust / North Cumbria Integrated Care NHS Foundation Trust / North Tees and Hartlepool NHS Foundation Trust / Newcastle Hospitals NHS Foundation Trust	COVID-19 Genomics UK (COG-UK) Consortium	Darren L Smith et al	?	?	?
England/NORT-YB7E1Z/2022	EPI_ISL_9731192	2022	Northumbria University / South Tees Hospitals NHS Foundation Trust / North Cumbria Integrated Care NHS Foundation Trust / North Tees and Hartlepool NHS Foundation Trust / Newcastle Hospitals NHS Foundation Trust	COVID-19 Genomics UK (COG-UK) Consortium	Darren L Smith et al	?	?	?
England/NORT-YB7EUI/2022	EPI_ISL_9731270	2022	Northumbria University / South Tees Hospitals NHS Foundation Trust / North Cumbria Integrated Care NHS Foundation Trust / North Tees and Hartlepool NHS Foundation Trust / Newcastle Hospitals NHS Foundation Trust	COVID-19 Genomics UK (COG-UK) Consortium	Darren L Smith et al	?	?	?
England/NORT-YB7EZP/2022	EPI_ISL_9731276	2022	Northumbria University / South Tees Hospitals NHS Foundation Trust / North Cumbria Integrated Care NHS Foundation Trust / North Tees and Hartlepool NHS Foundation Trust / Newcastle Hospitals NHS Foundation Trust	COVID-19 Genomics UK (COG-UK) Consortium	Darren L Smith et al	?	?	?
England/NORT-YB7G13/2022	EPI_ISL_9731277	2022	Northumbria University / South Tees Hospitals NHS Foundation Trust / North Cumbria Integrated Care NHS Foundation Trust / North Tees and Hartlepool NHS Foundation Trust / Newcastle Hospitals NHS Foundation Trust	COVID-19 Genomics UK (COG-UK) Consortium	Darren L Smith et al	?	?	?
England/NORT-YB7GKK/2022	EPI_ISL_9731315	2022	Northumbria University / South Tees Hospitals NHS Foundation Trust / North Cumbria Integrated Care NHS Foundation Trust / North Tees and Hartlepool NHS Foundation Trust / Newcastle Hospitals NHS Foundation Trust	COVID-19 Genomics UK (COG-UK) Consortium	Darren L Smith et al	?	?	?
England/NORT-YB7HDN/2022	EPI_ISL_9731382	2022	Northumbria University / South Tees Hospitals NHS Foundation Trust / North Cumbria Integrated Care NHS Foundation Trust / North Tees and Hartlepool NHS Foundation Trust / Newcastle Hospitals NHS Foundation Trust	COVID-19 Genomics UK (COG-UK) Consortium	Darren L Smith et al	?	?	?
England/NORT-YB7HRY/2022	EPI_ISL_9731422	2022	Northumbria University / South Tees Hospitals NHS Foundation Trust / North Cumbria Integrated Care NHS Foundation Trust / North Tees and Hartlepool NHS Foundation Trust / Newcastle Hospitals NHS Foundation Trust	COVID-19 Genomics UK (COG-UK) Consortium	Darren L Smith et al	?	?	?
England/NORT-YB7HW9/2022	EPI_ISL_9731426	2022	Northumbria University / South Tees Hospitals NHS Foundation Trust / North Cumbria Integrated Care NHS Foundation Trust / North Tees and Hartlepool NHS Foundation Trust / Newcastle Hospitals NHS Foundation Trust	COVID-19 Genomics UK (COG-UK) Consortium	Darren L Smith et al	?	?	?
England/NORT-YB7HZ3/2022	EPI_ISL_9731430	2022	Northumbria University / South Tees Hospitals NHS Foundation Trust / North Cumbria Integrated Care NHS Foundation Trust / North Tees and Hartlepool NHS Foundation Trust / Newcastle Hospitals NHS Foundation Trust	COVID-19 Genomics UK (COG-UK) Consortium	Darren L Smith et al	?	?	?
England/NORT-YB7I5A/2022	EPI_ISL_9731436	2022	Northumbria University / South Tees Hospitals NHS Foundation Trust / North Cumbria Integrated Care NHS Foundation Trust / North Tees and Hartlepool NHS Foundation Trust / Newcastle Hospitals NHS Foundation Trust	COVID-19 Genomics UK (COG-UK) Consortium	Darren L Smith et al	?	?	?
England/NORT-YB7IA6/2022	EPI_ISL_9731445	2022	Northumbria University / South Tees Hospitals NHS Foundation Trust / North Cumbria Integrated Care NHS Foundation Trust / North Tees and Hartlepool NHS Foundation Trust / Newcastle Hospitals NHS Foundation Trust	COVID-19 Genomics UK (COG-UK) Consortium	Darren L Smith et al	?	?	?
England/NORT-YB7J9H/2022	EPI_ISL_9731510	2022	Northumbria University / South Tees Hospitals NHS Foundation Trust / North Cumbria Integrated Care NHS Foundation Trust / North Tees and Hartlepool NHS Foundation Trust / Newcastle Hospitals NHS Foundation Trust	COVID-19 Genomics UK (COG-UK) Consortium	Darren L Smith et al	?	?	?
England/NORT-YB7KY4/2022	EPI_ISL_9731676	2022	Northumbria University / South Tees Hospitals NHS Foundation Trust / North Cumbria Integrated Care NHS Foundation Trust / North Tees and Hartlepool NHS Foundation Trust / Newcastle Hospitals NHS Foundation Trust	COVID-19 Genomics UK (COG-UK) Consortium	Darren L Smith et al	?	?	?
England/NORT-YB7MQ7/2022	EPI_ISL_9731751	2022	Northumbria University / South Tees Hospitals NHS Foundation Trust / North Cumbria Integrated Care NHS Foundation Trust / North Tees and Hartlepool NHS Foundation Trust / Newcastle Hospitals NHS Foundation Trust	COVID-19 Genomics UK (COG-UK) Consortium	Darren L Smith et al	?	?	?
England/NORT-YB7N3X/2022	EPI_ISL_9731779	2022	Northumbria University / South Tees Hospitals NHS Foundation Trust / North Cumbria Integrated Care NHS Foundation Trust / North Tees and Hartlepool NHS Foundation Trust / Newcastle Hospitals NHS Foundation Trust	COVID-19 Genomics UK (COG-UK) Consortium	Darren L Smith et al	?	?	?
England/NORT-YB7NCK/2022	EPI_ISL_9731875	2022	Northumbria University / South Tees Hospitals NHS Foundation Trust / North Cumbria Integrated Care NHS Foundation Trust / North Tees and Hartlepool NHS Foundation Trust / Newcastle Hospitals NHS Foundation Trust	COVID-19 Genomics UK (COG-UK) Consortium	Darren L Smith et al	?	?	?
England/NORT-YB7NFA/2022	EPI_ISL_9731883	2022	Northumbria University / South Tees Hospitals NHS Foundation Trust / North Cumbria Integrated Care NHS Foundation Trust / North Tees and Hartlepool NHS Foundation Trust / Newcastle Hospitals NHS Foundation Trust	COVID-19 Genomics UK (COG-UK) Consortium	Darren L Smith et al	?	?	?
England/NORT-YB7NHJ/2022	EPI_ISL_9731889	2022	Northumbria University / South Tees Hospitals NHS Foundation Trust / North Cumbria Integrated Care NHS Foundation Trust / North Tees and Hartlepool NHS Foundation Trust / Newcastle Hospitals NHS Foundation Trust	COVID-19 Genomics UK (COG-UK) Consortium	Darren L Smith et al	?	?	?
England/NORT-YB7NT9/2022	EPI_ISL_9731985	2022	Northumbria University / South Tees Hospitals NHS Foundation Trust / North Cumbria Integrated Care NHS Foundation Trust / North Tees and Hartlepool NHS Foundation Trust / Newcastle Hospitals NHS Foundation Trust	COVID-19 Genomics UK (COG-UK) Consortium	Darren L Smith et al	?	?	?
England/NORT-YB7NYN/2022	EPI_ISL_9732002	2022	Northumbria University / South Tees Hospitals NHS Foundation Trust / North Cumbria Integrated Care NHS Foundation Trust / North Tees and Hartlepool NHS Foundation Trust / Newcastle Hospitals NHS Foundation Trust	COVID-19 Genomics UK (COG-UK) Consortium	Darren L Smith et al	?	?	?
England/NORT-YB7NZU/2022	EPI_ISL_9732005	2022	Northumbria University / South Tees Hospitals NHS Foundation Trust / North Cumbria Integrated Care NHS Foundation Trust / North Tees and Hartlepool NHS Foundation Trust / Newcastle Hospitals NHS Foundation Trust	COVID-19 Genomics UK (COG-UK) Consortium	Darren L Smith et al	?	?	?
England/NORT-YB7P4N/2022	EPI_ISL_9732080	2022	Northumbria University / South Tees Hospitals NHS Foundation Trust / North Cumbria Integrated Care NHS Foundation Trust / North Tees and Hartlepool NHS Foundation Trust / Newcastle Hospitals NHS Foundation Trust	COVID-19 Genomics UK (COG-UK) Consortium	Darren L Smith et al	?	?	?
England/NORT-YB7P9A/2022	EPI_ISL_9732088	2022	Northumbria University / South Tees Hospitals NHS Foundation Trust / North Cumbria Integrated Care NHS Foundation Trust / North Tees and Hartlepool NHS Foundation Trust / Newcastle Hospitals NHS Foundation Trust	COVID-19 Genomics UK (COG-UK) Consortium	Darren L Smith et al	?	?	?
England/NORT-YB7PDT/2022	EPI_ISL_9732091	2022	Northumbria University / South Tees Hospitals NHS Foundation Trust / North Cumbria Integrated Care NHS Foundation Trust / North Tees and Hartlepool NHS Foundation Trust / Newcastle Hospitals NHS Foundation Trust	COVID-19 Genomics UK (COG-UK) Consortium	Darren L Smith et al	?	?	?
England/NORT-YB7PGM/2022	EPI_ISL_9732104	2022	Northumbria University / South Tees Hospitals NHS Foundation Trust / North Cumbria Integrated Care NHS Foundation Trust / North Tees and Hartlepool NHS Foundation Trust / Newcastle Hospitals NHS Foundation Trust	COVID-19 Genomics UK (COG-UK) Consortium	Darren L Smith et al	?	?	?
England/NORT-YB7R9B/2022	EPI_ISL_9732269	2022	Northumbria University / South Tees Hospitals NHS Foundation Trust / North Cumbria Integrated Care NHS Foundation Trust / North Tees and Hartlepool NHS Foundation Trust / Newcastle Hospitals NHS Foundation Trust	COVID-19 Genomics UK (COG-UK) Consortium	Darren L Smith et al	?	?	?
England/NORT-YB7U91/2022	EPI_ISL_9732515	2022	Northumbria University / South Tees Hospitals NHS Foundation Trust / North Cumbria Integrated Care NHS Foundation Trust / North Tees and Hartlepool NHS Foundation Trust / Newcastle Hospitals NHS Foundation Trust	COVID-19 Genomics UK (COG-UK) Consortium	Darren L Smith et al	?	?	?
England/NORT-YB7URJ/2022	EPI_ISL_9732562	2022	Northumbria University / South Tees Hospitals NHS Foundation Trust / North Cumbria Integrated Care NHS Foundation Trust / North Tees and Hartlepool NHS Foundation Trust / Newcastle Hospitals NHS Foundation Trust	COVID-19 Genomics UK (COG-UK) Consortium	Darren L Smith et al	?	?	?
England/NORT-YB7UYT/2022	EPI_ISL_9732570	2022	Northumbria University / South Tees Hospitals NHS Foundation Trust / North Cumbria Integrated Care NHS Foundation Trust / North Tees and Hartlepool NHS Foundation Trust / Newcastle Hospitals NHS Foundation Trust	COVID-19 Genomics UK (COG-UK) Consortium	Darren L Smith et al	?	?	?
England/NORT-YB7W7I/2022	EPI_ISL_9732581	2022	Northumbria University / South Tees Hospitals NHS Foundation Trust / North Cumbria Integrated Care NHS Foundation Trust / North Tees and Hartlepool NHS Foundation Trust / Newcastle Hospitals NHS Foundation Trust	COVID-19 Genomics UK (COG-UK) Consortium	Darren L Smith et al	?	?	?
England/NORT-YB7W8N/2022	EPI_ISL_9732583	2022	Northumbria University / South Tees Hospitals NHS Foundation Trust / North Cumbria Integrated Care NHS Foundation Trust / North Tees and Hartlepool NHS Foundation Trust / Newcastle Hospitals NHS Foundation Trust	COVID-19 Genomics UK (COG-UK) Consortium	Darren L Smith et al	?	?	?
England/NORT-YB7WIF/2022	EPI_ISL_9732610	2022	Northumbria University / South Tees Hospitals NHS Foundation Trust / North Cumbria Integrated Care NHS Foundation Trust / North Tees and Hartlepool NHS Foundation Trust / Newcastle Hospitals NHS Foundation Trust	COVID-19 Genomics UK (COG-UK) Consortium	Darren L Smith et al	?	?	?
England/NORT-YB7WQW/2022	EPI_ISL_9732637	2022	Northumbria University / South Tees Hospitals NHS Foundation Trust / North Cumbria Integrated Care NHS Foundation Trust / North Tees and Hartlepool NHS Foundation Trust / Newcastle Hospitals NHS Foundation Trust	COVID-19 Genomics UK (COG-UK) Consortium	Darren L Smith et al	?	?	?
England/NORT-YB91HI/2022	EPI_ISL_9813178	2022	Northumbria University / South Tees Hospitals NHS Foundation Trust / North Cumbria Integrated Care NHS Foundation Trust / North Tees and Hartlepool NHS Foundation Trust / Newcastle Hospitals NHS Foundation Trust	COVID-19 Genomics UK (COG-UK) Consortium	Darren L Smith et al	?	?	?
England/NORT-YB957K/2022	EPI_ISL_9813197	2022	Northumbria University / South Tees Hospitals NHS Foundation Trust / North Cumbria Integrated Care NHS Foundation Trust / North Tees and Hartlepool NHS Foundation Trust / Newcastle Hospitals NHS Foundation Trust	COVID-19 Genomics UK (COG-UK) Consortium	Darren L Smith et al	?	?	?
England/NORT-YB95EI/2022	EPI_ISL_9813201	2022	Northumbria University / South Tees Hospitals NHS Foundation Trust / North Cumbria Integrated Care NHS Foundation Trust / North Tees and Hartlepool NHS Foundation Trust / Newcastle Hospitals NHS Foundation Trust	COVID-19 Genomics UK (COG-UK) Consortium	Darren L Smith et al	?	?	?
England/NORT-YB96AT/2022	EPI_ISL_9813221	2022	Northumbria University / South Tees Hospitals NHS Foundation Trust / North Cumbria Integrated Care NHS Foundation Trust / North Tees and Hartlepool NHS Foundation Trust / Newcastle Hospitals NHS Foundation Trust	COVID-19 Genomics UK (COG-UK) Consortium	Darren L Smith et al	?	?	?
England/NORT-YB96FA/2022	EPI_ISL_9813226	2022	Northumbria University / South Tees Hospitals NHS Foundation Trust / North Cumbria Integrated Care NHS Foundation Trust / North Tees and Hartlepool NHS Foundation Trust / Newcastle Hospitals NHS Foundation Trust	COVID-19 Genomics UK (COG-UK) Consortium	Darren L Smith et al	?	?	?
England/NORT-YB98Y3/2022	EPI_ISL_9813286	2022	Northumbria University / South Tees Hospitals NHS Foundation Trust / North Cumbria Integrated Care NHS Foundation Trust / North Tees and Hartlepool NHS Foundation Trust / Newcastle Hospitals NHS Foundation Trust	COVID-19 Genomics UK (COG-UK) Consortium	Darren L Smith et al	?	?	?
England/NORT-YB9C9I/2022	EPI_ISL_9813345	2022	Northumbria University / South Tees Hospitals NHS Foundation Trust / North Cumbria Integrated Care NHS Foundation Trust / North Tees and Hartlepool NHS Foundation Trust / Newcastle Hospitals NHS Foundation Trust	COVID-19 Genomics UK (COG-UK) Consortium	Darren L Smith et al	?	?	?
England/NORT-YB9DN3/2022	EPI_ISL_9813376	2022	Northumbria University / South Tees Hospitals NHS Foundation Trust / North Cumbria Integrated Care NHS Foundation Trust / North Tees and Hartlepool NHS Foundation Trust / Newcastle Hospitals NHS Foundation Trust	COVID-19 Genomics UK (COG-UK) Consortium	Darren L Smith et al	?	?	?
England/NORT-YB9DQB/2022	EPI_ISL_9813378	2022	Northumbria University / South Tees Hospitals NHS Foundation Trust / North Cumbria Integrated Care NHS Foundation Trust / North Tees and Hartlepool NHS Foundation Trust / Newcastle Hospitals NHS Foundation Trust	COVID-19 Genomics UK (COG-UK) Consortium	Darren L Smith et al	?	?	?
England/NORT-YB9DX9/2022	EPI_ISL_9813382	2022	Northumbria University / South Tees Hospitals NHS Foundation Trust / North Cumbria Integrated Care NHS Foundation Trust / North Tees and Hartlepool NHS Foundation Trust / Newcastle Hospitals NHS Foundation Trust	COVID-19 Genomics UK (COG-UK) Consortium	Darren L Smith et al	?	?	?
England/NORT-YB9E77/2022	EPI_ISL_9813389	2022	Northumbria University / South Tees Hospitals NHS Foundation Trust / North Cumbria Integrated Care NHS Foundation Trust / North Tees and Hartlepool NHS Foundation Trust / Newcastle Hospitals NHS Foundation Trust	COVID-19 Genomics UK (COG-UK) Consortium	Darren L Smith et al	?	?	?
England/NORT-YB9EH9/2022	EPI_ISL_9813394	2022	Northumbria University / South Tees Hospitals NHS Foundation Trust / North Cumbria Integrated Care NHS Foundation Trust / North Tees and Hartlepool NHS Foundation Trust / Newcastle Hospitals NHS Foundation Trust	COVID-19 Genomics UK (COG-UK) Consortium	Darren L Smith et al	?	?	?
England/NORT-YB9EYA/2022	EPI_ISL_9813406	2022	Northumbria University / South Tees Hospitals NHS Foundation Trust / North Cumbria Integrated Care NHS Foundation Trust / North Tees and Hartlepool NHS Foundation Trust / Newcastle Hospitals NHS Foundation Trust	COVID-19 Genomics UK (COG-UK) Consortium	Darren L Smith et al	?	?	?
England/NORT-YB9G1I/2022	EPI_ISL_9813427	2022	Northumbria University / South Tees Hospitals NHS Foundation Trust / North Cumbria Integrated Care NHS Foundation Trust / North Tees and Hartlepool NHS Foundation Trust / Newcastle Hospitals NHS Foundation Trust	COVID-19 Genomics UK (COG-UK) Consortium	Darren L Smith et al	?	?	?
England/NORT-YB9G95/2022	EPI_ISL_9813431	2022	Northumbria University / South Tees Hospitals NHS Foundation Trust / North Cumbria Integrated Care NHS Foundation Trust / North Tees and Hartlepool NHS Foundation Trust / Newcastle Hospitals NHS Foundation Trust	COVID-19 Genomics UK (COG-UK) Consortium	Darren L Smith et al	?	?	?
England/NORT-YB9GR1/2022	EPI_ISL_9813441	2022	Northumbria University / South Tees Hospitals NHS Foundation Trust / North Cumbria Integrated Care NHS Foundation Trust / North Tees and Hartlepool NHS Foundation Trust / Newcastle Hospitals NHS Foundation Trust	COVID-19 Genomics UK (COG-UK) Consortium	Darren L Smith et al	?	?	?
England/NORT-YB9GZM/2022	EPI_ISL_9813447	2022	Northumbria University / South Tees Hospitals NHS Foundation Trust / North Cumbria Integrated Care NHS Foundation Trust / North Tees and Hartlepool NHS Foundation Trust / Newcastle Hospitals NHS Foundation Trust	COVID-19 Genomics UK (COG-UK) Consortium	Darren L Smith et al	?	?	?
England/NORT-YB9MDX/2022	EPI_ISL_9813556	2022	Northumbria University / South Tees Hospitals NHS Foundation Trust / North Cumbria Integrated Care NHS Foundation Trust / North Tees and Hartlepool NHS Foundation Trust / Newcastle Hospitals NHS Foundation Trust	COVID-19 Genomics UK (COG-UK) Consortium	Darren L Smith et al	?	?	?
England/NORT-YB9MYI/2022	EPI_ISL_9813571	2022	Northumbria University / South Tees Hospitals NHS Foundation Trust / North Cumbria Integrated Care NHS Foundation Trust / North Tees and Hartlepool NHS Foundation Trust / Newcastle Hospitals NHS Foundation Trust	COVID-19 Genomics UK (COG-UK) Consortium	Darren L Smith et al	?	?	?
England/NORT-YB9NKK/2022	EPI_ISL_9813587	2022	Northumbria University / South Tees Hospitals NHS Foundation Trust / North Cumbria Integrated Care NHS Foundation Trust / North Tees and Hartlepool NHS Foundation Trust / Newcastle Hospitals NHS Foundation Trust	COVID-19 Genomics UK (COG-UK) Consortium	Darren L Smith et al	?	?	?
England/NORT-YB9NZX/2022	EPI_ISL_9813595	2022	Northumbria University / South Tees Hospitals NHS Foundation Trust / North Cumbria Integrated Care NHS Foundation Trust / North Tees and Hartlepool NHS Foundation Trust / Newcastle Hospitals NHS Foundation Trust	COVID-19 Genomics UK (COG-UK) Consortium	Darren L Smith et al	?	?	?
England/NORT-YB9OBQ/2022	EPI_ISL_9813602	2022	Northumbria University / South Tees Hospitals NHS Foundation Trust / North Cumbria Integrated Care NHS Foundation Trust / North Tees and Hartlepool NHS Foundation Trust / Newcastle Hospitals NHS Foundation Trust	COVID-19 Genomics UK (COG-UK) Consortium	Darren L Smith et al	?	?	?
England/NORT-YB9Q1P/2022	EPI_ISL_9813644	2022	Northumbria University / South Tees Hospitals NHS Foundation Trust / North Cumbria Integrated Care NHS Foundation Trust / North Tees and Hartlepool NHS Foundation Trust / Newcastle Hospitals NHS Foundation Trust	COVID-19 Genomics UK (COG-UK) Consortium	Darren L Smith et al	?	?	?
England/NORT-YB9Q6I/2022	EPI_ISL_9813646	2022	Northumbria University / South Tees Hospitals NHS Foundation Trust / North Cumbria Integrated Care NHS Foundation Trust / North Tees and Hartlepool NHS Foundation Trust / Newcastle Hospitals NHS Foundation Trust	COVID-19 Genomics UK (COG-UK) Consortium	Darren L Smith et al	?	?	?
England/NORT-YB9QOT/2022	EPI_ISL_9813658	2022	Northumbria University / South Tees Hospitals NHS Foundation Trust / North Cumbria Integrated Care NHS Foundation Trust / North Tees and Hartlepool NHS Foundation Trust / Newcastle Hospitals NHS Foundation Trust	COVID-19 Genomics UK (COG-UK) Consortium	Darren L Smith et al	?	?	?
England/NORT-YB9S7X/2022	EPI_ISL_9813692	2022	Northumbria University / South Tees Hospitals NHS Foundation Trust / North Cumbria Integrated Care NHS Foundation Trust / North Tees and Hartlepool NHS Foundation Trust / Newcastle Hospitals NHS Foundation Trust	COVID-19 Genomics UK (COG-UK) Consortium	Darren L Smith et al	?	?	?
England/NORT-YB9SE4/2022	EPI_ISL_9813696	2022	Northumbria University / South Tees Hospitals NHS Foundation Trust / North Cumbria Integrated Care NHS Foundation Trust / North Tees and Hartlepool NHS Foundation Trust / Newcastle Hospitals NHS Foundation Trust	COVID-19 Genomics UK (COG-UK) Consortium	Darren L Smith et al	?	?	?
England/NORT-YB9SS7/2022	EPI_ISL_9813707	2022	Northumbria University / South Tees Hospitals NHS Foundation Trust / North Cumbria Integrated Care NHS Foundation Trust / North Tees and Hartlepool NHS Foundation Trust / Newcastle Hospitals NHS Foundation Trust	COVID-19 Genomics UK (COG-UK) Consortium	Darren L Smith et al	?	?	?
England/NORT-YB9TM3/2022	EPI_ISL_9813726	2022	Northumbria University / South Tees Hospitals NHS Foundation Trust / North Cumbria Integrated Care NHS Foundation Trust / North Tees and Hartlepool NHS Foundation Trust / Newcastle Hospitals NHS Foundation Trust	COVID-19 Genomics UK (COG-UK) Consortium	Darren L Smith et al	?	?	?
England/NORT-YB9UBM/2022	EPI_ISL_9813741	2022	Northumbria University / South Tees Hospitals NHS Foundation Trust / North Cumbria Integrated Care NHS Foundation Trust / North Tees and Hartlepool NHS Foundation Trust / Newcastle Hospitals NHS Foundation Trust	COVID-19 Genomics UK (COG-UK) Consortium	Darren L Smith et al	?	?	?
England/NORT-YB9UFD/2022	EPI_ISL_9813745	2022	Northumbria University / South Tees Hospitals NHS Foundation Trust / North Cumbria Integrated Care NHS Foundation Trust / North Tees and Hartlepool NHS Foundation Trust / Newcastle Hospitals NHS Foundation Trust	COVID-19 Genomics UK (COG-UK) Consortium	Darren L Smith et al	?	?	?
England/NORT-YB9WUF/2022	EPI_ISL_9813781	2022	Northumbria University / South Tees Hospitals NHS Foundation Trust / North Cumbria Integrated Care NHS Foundation Trust / North Tees and Hartlepool NHS Foundation Trust / Newcastle Hospitals NHS Foundation Trust	COVID-19 Genomics UK (COG-UK) Consortium	Darren L Smith et al	?	?	?
England/NORT-YB9XOO/2022	EPI_ISL_9813796	2022	Northumbria University / South Tees Hospitals NHS Foundation Trust / North Cumbria Integrated Care NHS Foundation Trust / North Tees and Hartlepool NHS Foundation Trust / Newcastle Hospitals NHS Foundation Trust	COVID-19 Genomics UK (COG-UK) Consortium	Darren L Smith et al	?	?	?
England/NORT-YB9Y81/2022	EPI_ISL_9813806	2022	Northumbria University / South Tees Hospitals NHS Foundation Trust / North Cumbria Integrated Care NHS Foundation Trust / North Tees and Hartlepool NHS Foundation Trust / Newcastle Hospitals NHS Foundation Trust	COVID-19 Genomics UK (COG-UK) Consortium	Darren L Smith et al	?	?	?
England/NORT-YBA197/2022	EPI_ISL_9556360	2022	Northumbria University / South Tees Hospitals NHS Foundation Trust / North Cumbria Integrated Care NHS Foundation Trust / North Tees and Hartlepool NHS Foundation Trust / Newcastle Hospitals NHS Foundation Trust	COVID-19 Genomics UK (COG-UK) Consortium	Darren L Smith et al	?	?	?
England/NORT-YBA1SX/2022	EPI_ISL_9556411	2022	Northumbria University / South Tees Hospitals NHS Foundation Trust / North Cumbria Integrated Care NHS Foundation Trust / North Tees and Hartlepool NHS Foundation Trust / Newcastle Hospitals NHS Foundation Trust	COVID-19 Genomics UK (COG-UK) Consortium	Darren L Smith et al	?	?	?
England/NORT-YBA3AR/2022	EPI_ISL_9556433	2022-01-16	Northumbria University / South Tees Hospitals NHS Foundation Trust / North Cumbria Integrated Care NHS Foundation Trust / North Tees and Hartlepool NHS Foundation Trust / Newcastle Hospitals NHS Foundation Trust	COVID-19 Genomics UK (COG-UK) Consortium	Darren L Smith et al	?	?	?
England/NORT-YBA3RP/2022	EPI_ISL_9556470	2022-01-16	Northumbria University / South Tees Hospitals NHS Foundation Trust / North Cumbria Integrated Care NHS Foundation Trust / North Tees and Hartlepool NHS Foundation Trust / Newcastle Hospitals NHS Foundation Trust	COVID-19 Genomics UK (COG-UK) Consortium	Darren L Smith et al	?	?	?
England/NORT-YBA4GE/2022	EPI_ISL_9556504	2022-01-16	Northumbria University / South Tees Hospitals NHS Foundation Trust / North Cumbria Integrated Care NHS Foundation Trust / North Tees and Hartlepool NHS Foundation Trust / Newcastle Hospitals NHS Foundation Trust	COVID-19 Genomics UK (COG-UK) Consortium	Darren L Smith et al	?	?	?
England/NORT-YBA4WM/2022	EPI_ISL_9556535	2022	Northumbria University / South Tees Hospitals NHS Foundation Trust / North Cumbria Integrated Care NHS Foundation Trust / North Tees and Hartlepool NHS Foundation Trust / Newcastle Hospitals NHS Foundation Trust	COVID-19 Genomics UK (COG-UK) Consortium	Darren L Smith et al	?	?	?
England/NORT-YBA5FJ/2022	EPI_ISL_9556594	2022	Northumbria University / South Tees Hospitals NHS Foundation Trust / North Cumbria Integrated Care NHS Foundation Trust / North Tees and Hartlepool NHS Foundation Trust / Newcastle Hospitals NHS Foundation Trust	COVID-19 Genomics UK (COG-UK) Consortium	Darren L Smith et al	?	?	?
England/NORT-YBA74H/2022	EPI_ISL_9556699	2022-01-17	Northumbria University / South Tees Hospitals NHS Foundation Trust / North Cumbria Integrated Care NHS Foundation Trust / North Tees and Hartlepool NHS Foundation Trust / Newcastle Hospitals NHS Foundation Trust	COVID-19 Genomics UK (COG-UK) Consortium	Darren L Smith et al	?	?	?
England/NORT-YBA7GF/2022	EPI_ISL_9556723	2022-01-16	Northumbria University / South Tees Hospitals NHS Foundation Trust / North Cumbria Integrated Care NHS Foundation Trust / North Tees and Hartlepool NHS Foundation Trust / Newcastle Hospitals NHS Foundation Trust	COVID-19 Genomics UK (COG-UK) Consortium	Darren L Smith et al	?	?	?
England/NORT-YBA7HA/2022	EPI_ISL_9556727	2022-01-16	Northumbria University / South Tees Hospitals NHS Foundation Trust / North Cumbria Integrated Care NHS Foundation Trust / North Tees and Hartlepool NHS Foundation Trust / Newcastle Hospitals NHS Foundation Trust	COVID-19 Genomics UK (COG-UK) Consortium	Darren L Smith et al	?	?	?
England/NORT-YBA7K7/2022	EPI_ISL_9556736	2022-01-17	Northumbria University / South Tees Hospitals NHS Foundation Trust / North Cumbria Integrated Care NHS Foundation Trust / North Tees and Hartlepool NHS Foundation Trust / Newcastle Hospitals NHS Foundation Trust	COVID-19 Genomics UK (COG-UK) Consortium	Darren L Smith et al	?	?	?
England/NORT-YBA8R9/2022	EPI_ISL_9556809	2022	Northumbria University / South Tees Hospitals NHS Foundation Trust / North Cumbria Integrated Care NHS Foundation Trust / North Tees and Hartlepool NHS Foundation Trust / Newcastle Hospitals NHS Foundation Trust	COVID-19 Genomics UK (COG-UK) Consortium	Darren L Smith et al	?	?	?
England/NORT-YBA9UE/2022	EPI_ISL_9556865	2022	Northumbria University / South Tees Hospitals NHS Foundation Trust / North Cumbria Integrated Care NHS Foundation Trust / North Tees and Hartlepool NHS Foundation Trust / Newcastle Hospitals NHS Foundation Trust	COVID-19 Genomics UK (COG-UK) Consortium	Darren L Smith et al	?	?	?
England/NORT-YBAASJ/2022	EPI_ISL_9556899	2022	Northumbria University / South Tees Hospitals NHS Foundation Trust / North Cumbria Integrated Care NHS Foundation Trust / North Tees and Hartlepool NHS Foundation Trust / Newcastle Hospitals NHS Foundation Trust	COVID-19 Genomics UK (COG-UK) Consortium	Darren L Smith et al	?	?	?
England/NORT-YBABFD/2022	EPI_ISL_9556913	2022	Northumbria University / South Tees Hospitals NHS Foundation Trust / North Cumbria Integrated Care NHS Foundation Trust / North Tees and Hartlepool NHS Foundation Trust / Newcastle Hospitals NHS Foundation Trust	COVID-19 Genomics UK (COG-UK) Consortium	Darren L Smith et al	?	?	?
England/NORT-YBAC9D/2022	EPI_ISL_9556958	2022	Northumbria University / South Tees Hospitals NHS Foundation Trust / North Cumbria Integrated Care NHS Foundation Trust / North Tees and Hartlepool NHS Foundation Trust / Newcastle Hospitals NHS Foundation Trust	COVID-19 Genomics UK (COG-UK) Consortium	Darren L Smith et al	?	?	?
England/NORT-YBACMC/2022	EPI_ISL_9556979	2022	Northumbria University / South Tees Hospitals NHS Foundation Trust / North Cumbria Integrated Care NHS Foundation Trust / North Tees and Hartlepool NHS Foundation Trust / Newcastle Hospitals NHS Foundation Trust	COVID-19 Genomics UK (COG-UK) Consortium	Darren L Smith et al	?	?	?
England/NORT-YBADE5/2022	EPI_ISL_9557042	2022	Northumbria University / South Tees Hospitals NHS Foundation Trust / North Cumbria Integrated Care NHS Foundation Trust / North Tees and Hartlepool NHS Foundation Trust / Newcastle Hospitals NHS Foundation Trust	COVID-19 Genomics UK (COG-UK) Consortium	Darren L Smith et al	?	?	?
England/NORT-YBADFB/2022	EPI_ISL_9557046	2022	Northumbria University / South Tees Hospitals NHS Foundation Trust / North Cumbria Integrated Care NHS Foundation Trust / North Tees and Hartlepool NHS Foundation Trust / Newcastle Hospitals NHS Foundation Trust	COVID-19 Genomics UK (COG-UK) Consortium	Darren L Smith et al	?	?	?
England/NORT-YBAE8A/2022	EPI_ISL_9557110	2022	Northumbria University / South Tees Hospitals NHS Foundation Trust / North Cumbria Integrated Care NHS Foundation Trust / North Tees and Hartlepool NHS Foundation Trust / Newcastle Hospitals NHS Foundation Trust	COVID-19 Genomics UK (COG-UK) Consortium	Darren L Smith et al	?	?	?
England/NORT-YBAEG4/2022	EPI_ISL_9557126	2022	Northumbria University / South Tees Hospitals NHS Foundation Trust / North Cumbria Integrated Care NHS Foundation Trust / North Tees and Hartlepool NHS Foundation Trust / Newcastle Hospitals NHS Foundation Trust	COVID-19 Genomics UK (COG-UK) Consortium	Darren L Smith et al	?	?	?
England/NORT-YBAFAA/2022	EPI_ISL_9557180	2022	Northumbria University / South Tees Hospitals NHS Foundation Trust / North Cumbria Integrated Care NHS Foundation Trust / North Tees and Hartlepool NHS Foundation Trust / Newcastle Hospitals NHS Foundation Trust	COVID-19 Genomics UK (COG-UK) Consortium	Darren L Smith et al	?	?	?
England/NORT-YBAGJS/2022	EPI_ISL_9557249	2022	Northumbria University / South Tees Hospitals NHS Foundation Trust / North Cumbria Integrated Care NHS Foundation Trust / North Tees and Hartlepool NHS Foundation Trust / Newcastle Hospitals NHS Foundation Trust	COVID-19 Genomics UK (COG-UK) Consortium	Darren L Smith et al	?	?	?
England/NORT-YBAGUB/2022	EPI_ISL_9557271	2022	Northumbria University / South Tees Hospitals NHS Foundation Trust / North Cumbria Integrated Care NHS Foundation Trust / North Tees and Hartlepool NHS Foundation Trust / Newcastle Hospitals NHS Foundation Trust	COVID-19 Genomics UK (COG-UK) Consortium	Darren L Smith et al	?	?	?
England/NORT-YBAGXK/2022	EPI_ISL_9557274	2022	Northumbria University / South Tees Hospitals NHS Foundation Trust / North Cumbria Integrated Care NHS Foundation Trust / North Tees and Hartlepool NHS Foundation Trust / Newcastle Hospitals NHS Foundation Trust	COVID-19 Genomics UK (COG-UK) Consortium	Darren L Smith et al	?	?	?
England/NORT-YBAIIQ/2022	EPI_ISL_9557374	2022	Northumbria University / South Tees Hospitals NHS Foundation Trust / North Cumbria Integrated Care NHS Foundation Trust / North Tees and Hartlepool NHS Foundation Trust / Newcastle Hospitals NHS Foundation Trust	COVID-19 Genomics UK (COG-UK) Consortium	Darren L Smith et al	?	?	?
England/NORT-YBAJ9G/2022	EPI_ISL_9557419	2022	Northumbria University / South Tees Hospitals NHS Foundation Trust / North Cumbria Integrated Care NHS Foundation Trust / North Tees and Hartlepool NHS Foundation Trust / Newcastle Hospitals NHS Foundation Trust	COVID-19 Genomics UK (COG-UK) Consortium	Darren L Smith et al	?	?	?
England/NORT-YBAJF5/2022	EPI_ISL_9557438	2022	Northumbria University / South Tees Hospitals NHS Foundation Trust / North Cumbria Integrated Care NHS Foundation Trust / North Tees and Hartlepool NHS Foundation Trust / Newcastle Hospitals NHS Foundation Trust	COVID-19 Genomics UK (COG-UK) Consortium	Darren L Smith et al	?	?	?
England/NORT-YBAJJU/2022	EPI_ISL_9557450	2022	Northumbria University / South Tees Hospitals NHS Foundation Trust / North Cumbria Integrated Care NHS Foundation Trust / North Tees and Hartlepool NHS Foundation Trust / Newcastle Hospitals NHS Foundation Trust	COVID-19 Genomics UK (COG-UK) Consortium	Darren L Smith et al	?	?	?
England/NORT-YBAK9F/2022	EPI_ISL_9557484	2022	Northumbria University / South Tees Hospitals NHS Foundation Trust / North Cumbria Integrated Care NHS Foundation Trust / North Tees and Hartlepool NHS Foundation Trust / Newcastle Hospitals NHS Foundation Trust	COVID-19 Genomics UK (COG-UK) Consortium	Darren L Smith et al	?	?	?
England/NORT-YBAN18/2022	EPI_ISL_9557583	2022	Northumbria University / South Tees Hospitals NHS Foundation Trust / North Cumbria Integrated Care NHS Foundation Trust / North Tees and Hartlepool NHS Foundation Trust / Newcastle Hospitals NHS Foundation Trust	COVID-19 Genomics UK (COG-UK) Consortium	Darren L Smith et al	?	?	?
England/NORT-YBANCW/2022	EPI_ISL_9557602	2022	Northumbria University / South Tees Hospitals NHS Foundation Trust / North Cumbria Integrated Care NHS Foundation Trust / North Tees and Hartlepool NHS Foundation Trust / Newcastle Hospitals NHS Foundation Trust	COVID-19 Genomics UK (COG-UK) Consortium	Darren L Smith et al	?	?	?
England/NORT-YBANXQ/2022	EPI_ISL_9557640	2022	Northumbria University / South Tees Hospitals NHS Foundation Trust / North Cumbria Integrated Care NHS Foundation Trust / North Tees and Hartlepool NHS Foundation Trust / Newcastle Hospitals NHS Foundation Trust	COVID-19 Genomics UK (COG-UK) Consortium	Darren L Smith et al	?	?	?
England/NORT-YBAPET/2022	EPI_ISL_9557703	2022	Northumbria University / South Tees Hospitals NHS Foundation Trust / North Cumbria Integrated Care NHS Foundation Trust / North Tees and Hartlepool NHS Foundation Trust / Newcastle Hospitals NHS Foundation Trust	COVID-19 Genomics UK (COG-UK) Consortium	Darren L Smith et al	?	?	?
England/NORT-YBAQPG/2022	EPI_ISL_9557729	2022	Northumbria University / South Tees Hospitals NHS Foundation Trust / North Cumbria Integrated Care NHS Foundation Trust / North Tees and Hartlepool NHS Foundation Trust / Newcastle Hospitals NHS Foundation Trust	COVID-19 Genomics UK (COG-UK) Consortium	Darren L Smith et al	?	?	?
England/NORT-YBAR6P/2022	EPI_ISL_9557777	2022	Northumbria University / South Tees Hospitals NHS Foundation Trust / North Cumbria Integrated Care NHS Foundation Trust / North Tees and Hartlepool NHS Foundation Trust / Newcastle Hospitals NHS Foundation Trust	COVID-19 Genomics UK (COG-UK) Consortium	Darren L Smith et al	?	?	?
England/NORT-YBARKS/2022	EPI_ISL_9557807	2022	Northumbria University / South Tees Hospitals NHS Foundation Trust / North Cumbria Integrated Care NHS Foundation Trust / North Tees and Hartlepool NHS Foundation Trust / Newcastle Hospitals NHS Foundation Trust	COVID-19 Genomics UK (COG-UK) Consortium	Darren L Smith et al	?	?	?
England/NORT-YBASOZ/2022	EPI_ISL_9557878	2022	Northumbria University / South Tees Hospitals NHS Foundation Trust / North Cumbria Integrated Care NHS Foundation Trust / North Tees and Hartlepool NHS Foundation Trust / Newcastle Hospitals NHS Foundation Trust	COVID-19 Genomics UK (COG-UK) Consortium	Darren L Smith et al	?	?	?
England/NORT-YBATGT/2022	EPI_ISL_9557938	2022	Northumbria University / South Tees Hospitals NHS Foundation Trust / North Cumbria Integrated Care NHS Foundation Trust / North Tees and Hartlepool NHS Foundation Trust / Newcastle Hospitals NHS Foundation Trust	COVID-19 Genomics UK (COG-UK) Consortium	Darren L Smith et al	?	?	?
England/NORT-YBATRI/2022	EPI_ISL_9557966	2022	Northumbria University / South Tees Hospitals NHS Foundation Trust / North Cumbria Integrated Care NHS Foundation Trust / North Tees and Hartlepool NHS Foundation Trust / Newcastle Hospitals NHS Foundation Trust	COVID-19 Genomics UK (COG-UK) Consortium	Darren L Smith et al	?	?	?
England/NORT-YBATX9/2022	EPI_ISL_9557972	2022	Northumbria University / South Tees Hospitals NHS Foundation Trust / North Cumbria Integrated Care NHS Foundation Trust / North Tees and Hartlepool NHS Foundation Trust / Newcastle Hospitals NHS Foundation Trust	COVID-19 Genomics UK (COG-UK) Consortium	Darren L Smith et al	?	?	?
England/NORT-YBAU3E/2022	EPI_ISL_9557983	2022	Northumbria University / South Tees Hospitals NHS Foundation Trust / North Cumbria Integrated Care NHS Foundation Trust / North Tees and Hartlepool NHS Foundation Trust / Newcastle Hospitals NHS Foundation Trust	COVID-19 Genomics UK (COG-UK) Consortium	Darren L Smith et al	?	?	?
England/NORT-YBAWCN/2022	EPI_ISL_9558065	2022	Northumbria University / South Tees Hospitals NHS Foundation Trust / North Cumbria Integrated Care NHS Foundation Trust / North Tees and Hartlepool NHS Foundation Trust / Newcastle Hospitals NHS Foundation Trust	COVID-19 Genomics UK (COG-UK) Consortium	Darren L Smith et al	?	?	?
England/NORT-YBAWEK/2022	EPI_ISL_9558071	2022	Northumbria University / South Tees Hospitals NHS Foundation Trust / North Cumbria Integrated Care NHS Foundation Trust / North Tees and Hartlepool NHS Foundation Trust / Newcastle Hospitals NHS Foundation Trust	COVID-19 Genomics UK (COG-UK) Consortium	Darren L Smith et al	?	?	?
England/NORT-YBAWNS/2022	EPI_ISL_9558087	2022	Northumbria University / South Tees Hospitals NHS Foundation Trust / North Cumbria Integrated Care NHS Foundation Trust / North Tees and Hartlepool NHS Foundation Trust / Newcastle Hospitals NHS Foundation Trust	COVID-19 Genomics UK (COG-UK) Consortium	Darren L Smith et al	?	?	?
England/NORT-YBAXD3/2022	EPI_ISL_9558150	2022	Northumbria University / South Tees Hospitals NHS Foundation Trust / North Cumbria Integrated Care NHS Foundation Trust / North Tees and Hartlepool NHS Foundation Trust / Newcastle Hospitals NHS Foundation Trust	COVID-19 Genomics UK (COG-UK) Consortium	Darren L Smith et al	?	?	?
England/NORT-YBAZX3/2022	EPI_ISL_9558314	2022	Northumbria University / South Tees Hospitals NHS Foundation Trust / North Cumbria Integrated Care NHS Foundation Trust / North Tees and Hartlepool NHS Foundation Trust / Newcastle Hospitals NHS Foundation Trust	COVID-19 Genomics UK (COG-UK) Consortium	Darren L Smith et al	?	?	?
England/NORT-YBB13A/2021	EPI_ISL_8190652	2021	Northumbria University / South Tees Hospitals NHS Foundation Trust / North Cumbria Integrated Care NHS Foundation Trust / North Tees and Hartlepool NHS Foundation Trust / Newcastle Hospitals NHS Foundation Trust	COVID-19 Genomics UK (COG-UK) Consortium	Darren L Smith et al	?	?	?
England/NORT-YBB14S/2021	EPI_ISL_8190653	2021	Northumbria University / South Tees Hospitals NHS Foundation Trust / North Cumbria Integrated Care NHS Foundation Trust / North Tees and Hartlepool NHS Foundation Trust / Newcastle Hospitals NHS Foundation Trust	COVID-19 Genomics UK (COG-UK) Consortium	Darren L Smith et al	?	?	?
England/NORT-YBB15W/2021	EPI_ISL_8190654	2021	Northumbria University / South Tees Hospitals NHS Foundation Trust / North Cumbria Integrated Care NHS Foundation Trust / North Tees and Hartlepool NHS Foundation Trust / Newcastle Hospitals NHS Foundation Trust	COVID-19 Genomics UK (COG-UK) Consortium	Darren L Smith et al	?	?	?
England/NORT-YBB1DF/2021	EPI_ISL_8190659	2021	Northumbria University / South Tees Hospitals NHS Foundation Trust / North Cumbria Integrated Care NHS Foundation Trust / North Tees and Hartlepool NHS Foundation Trust / Newcastle Hospitals NHS Foundation Trust	COVID-19 Genomics UK (COG-UK) Consortium	Darren L Smith et al	?	?	?
England/NORT-YBB1UR/2021	EPI_ISL_8190665	2021	Northumbria University / South Tees Hospitals NHS Foundation Trust / North Cumbria Integrated Care NHS Foundation Trust / North Tees and Hartlepool NHS Foundation Trust / Newcastle Hospitals NHS Foundation Trust	COVID-19 Genomics UK (COG-UK) Consortium	Darren L Smith et al	?	?	?
England/NORT-YBB1XP/2021	EPI_ISL_8190666	2021	Northumbria University / South Tees Hospitals NHS Foundation Trust / North Cumbria Integrated Care NHS Foundation Trust / North Tees and Hartlepool NHS Foundation Trust / Newcastle Hospitals NHS Foundation Trust	COVID-19 Genomics UK (COG-UK) Consortium	Darren L Smith et al	?	?	?
England/NORT-YBB3MQ/2021	EPI_ISL_8190677	2021	Northumbria University / South Tees Hospitals NHS Foundation Trust / North Cumbria Integrated Care NHS Foundation Trust / North Tees and Hartlepool NHS Foundation Trust / Newcastle Hospitals NHS Foundation Trust	COVID-19 Genomics UK (COG-UK) Consortium	Darren L Smith et al	?	?	?
England/NORT-YBB3RH/2021	EPI_ISL_8190681	2021	Northumbria University / South Tees Hospitals NHS Foundation Trust / North Cumbria Integrated Care NHS Foundation Trust / North Tees and Hartlepool NHS Foundation Trust / Newcastle Hospitals NHS Foundation Trust	COVID-19 Genomics UK (COG-UK) Consortium	Darren L Smith et al	?	?	?
England/NORT-YBB3W5/2021	EPI_ISL_8190684	2021	Northumbria University / South Tees Hospitals NHS Foundation Trust / North Cumbria Integrated Care NHS Foundation Trust / North Tees and Hartlepool NHS Foundation Trust / Newcastle Hospitals NHS Foundation Trust	COVID-19 Genomics UK (COG-UK) Consortium	Darren L Smith et al	?	?	?
England/NORT-YBB43O/2021	EPI_ISL_8190686	2021	Northumbria University / South Tees Hospitals NHS Foundation Trust / North Cumbria Integrated Care NHS Foundation Trust / North Tees and Hartlepool NHS Foundation Trust / Newcastle Hospitals NHS Foundation Trust	COVID-19 Genomics UK (COG-UK) Consortium	Darren L Smith et al	?	?	?
England/NORT-YBB47E/2021	EPI_ISL_8190687	2021	Northumbria University / South Tees Hospitals NHS Foundation Trust / North Cumbria Integrated Care NHS Foundation Trust / North Tees and Hartlepool NHS Foundation Trust / Newcastle Hospitals NHS Foundation Trust	COVID-19 Genomics UK (COG-UK) Consortium	Darren L Smith et al	?	?	?
England/NORT-YBB48I/2021	EPI_ISL_8190688	2021	Northumbria University / South Tees Hospitals NHS Foundation Trust / North Cumbria Integrated Care NHS Foundation Trust / North Tees and Hartlepool NHS Foundation Trust / Newcastle Hospitals NHS Foundation Trust	COVID-19 Genomics UK (COG-UK) Consortium	Darren L Smith et al	?	?	?
England/NORT-YBB4BB/2021	EPI_ISL_8190689	2021	Northumbria University / South Tees Hospitals NHS Foundation Trust / North Cumbria Integrated Care NHS Foundation Trust / North Tees and Hartlepool NHS Foundation Trust / Newcastle Hospitals NHS Foundation Trust	COVID-19 Genomics UK (COG-UK) Consortium	Darren L Smith et al	?	?	?
England/NORT-YBB4F3/2021	EPI_ISL_8190693	2021	Northumbria University / South Tees Hospitals NHS Foundation Trust / North Cumbria Integrated Care NHS Foundation Trust / North Tees and Hartlepool NHS Foundation Trust / Newcastle Hospitals NHS Foundation Trust	COVID-19 Genomics UK (COG-UK) Consortium	Darren L Smith et al	?	?	?
England/NORT-YBB4ON/2021	EPI_ISL_8190698	2021	Northumbria University / South Tees Hospitals NHS Foundation Trust / North Cumbria Integrated Care NHS Foundation Trust / North Tees and Hartlepool NHS Foundation Trust / Newcastle Hospitals NHS Foundation Trust	COVID-19 Genomics UK (COG-UK) Consortium	Darren L Smith et al	?	?	?
England/NORT-YBB54P/2021	EPI_ISL_8190704	2021	Northumbria University / South Tees Hospitals NHS Foundation Trust / North Cumbria Integrated Care NHS Foundation Trust / North Tees and Hartlepool NHS Foundation Trust / Newcastle Hospitals NHS Foundation Trust	COVID-19 Genomics UK (COG-UK) Consortium	Darren L Smith et al	?	?	?
England/NORT-YBB59D/2021	EPI_ISL_8190707	2021	Northumbria University / South Tees Hospitals NHS Foundation Trust / North Cumbria Integrated Care NHS Foundation Trust / North Tees and Hartlepool NHS Foundation Trust / Newcastle Hospitals NHS Foundation Trust	COVID-19 Genomics UK (COG-UK) Consortium	Darren L Smith et al	?	?	?
England/NORT-YBB5FA/2021	EPI_ISL_8190710	2021	Northumbria University / South Tees Hospitals NHS Foundation Trust / North Cumbria Integrated Care NHS Foundation Trust / North Tees and Hartlepool NHS Foundation Trust / Newcastle Hospitals NHS Foundation Trust	COVID-19 Genomics UK (COG-UK) Consortium	Darren L Smith et al	?	?	?
England/NORT-YBB5GS/2021	EPI_ISL_8190711	2021	Northumbria University / South Tees Hospitals NHS Foundation Trust / North Cumbria Integrated Care NHS Foundation Trust / North Tees and Hartlepool NHS Foundation Trust / Newcastle Hospitals NHS Foundation Trust	COVID-19 Genomics UK (COG-UK) Consortium	Darren L Smith et al	?	?	?
England/NORT-YBB5HJ/2021	EPI_ISL_8190712	2021	Northumbria University / South Tees Hospitals NHS Foundation Trust / North Cumbria Integrated Care NHS Foundation Trust / North Tees and Hartlepool NHS Foundation Trust / Newcastle Hospitals NHS Foundation Trust	COVID-19 Genomics UK (COG-UK) Consortium	Darren L Smith et al	?	?	?
England/NORT-YBB5JO/2021	EPI_ISL_8190714	2021	Northumbria University / South Tees Hospitals NHS Foundation Trust / North Cumbria Integrated Care NHS Foundation Trust / North Tees and Hartlepool NHS Foundation Trust / Newcastle Hospitals NHS Foundation Trust	COVID-19 Genomics UK (COG-UK) Consortium	Darren L Smith et al	?	?	?
England/NORT-YBB5OB/2021	EPI_ISL_8190716	2021	Northumbria University / South Tees Hospitals NHS Foundation Trust / North Cumbria Integrated Care NHS Foundation Trust / North Tees and Hartlepool NHS Foundation Trust / Newcastle Hospitals NHS Foundation Trust	COVID-19 Genomics UK (COG-UK) Consortium	Darren L Smith et al	?	?	?
England/NORT-YBB614/2021	EPI_ISL_8190723	2021	Northumbria University / South Tees Hospitals NHS Foundation Trust / North Cumbria Integrated Care NHS Foundation Trust / North Tees and Hartlepool NHS Foundation Trust / Newcastle Hospitals NHS Foundation Trust	COVID-19 Genomics UK (COG-UK) Consortium	Darren L Smith et al	?	?	?
England/NORT-YBB63C/2021	EPI_ISL_8190724	2021	Northumbria University / South Tees Hospitals NHS Foundation Trust / North Cumbria Integrated Care NHS Foundation Trust / North Tees and Hartlepool NHS Foundation Trust / Newcastle Hospitals NHS Foundation Trust	COVID-19 Genomics UK (COG-UK) Consortium	Darren L Smith et al	?	?	?
England/NORT-YBB6AQ/2021	EPI_ISL_8190728	2021	Northumbria University / South Tees Hospitals NHS Foundation Trust / North Cumbria Integrated Care NHS Foundation Trust / North Tees and Hartlepool NHS Foundation Trust / Newcastle Hospitals NHS Foundation Trust	COVID-19 Genomics UK (COG-UK) Consortium	Darren L Smith et al	?	?	?
England/NORT-YBB6MJ/2021	EPI_ISL_8190733	2021	Northumbria University / South Tees Hospitals NHS Foundation Trust / North Cumbria Integrated Care NHS Foundation Trust / North Tees and Hartlepool NHS Foundation Trust / Newcastle Hospitals NHS Foundation Trust	COVID-19 Genomics UK (COG-UK) Consortium	Darren L Smith et al	?	?	?
England/NORT-YBB6N5/2021	EPI_ISL_8190734	2021	Northumbria University / South Tees Hospitals NHS Foundation Trust / North Cumbria Integrated Care NHS Foundation Trust / North Tees and Hartlepool NHS Foundation Trust / Newcastle Hospitals NHS Foundation Trust	COVID-19 Genomics UK (COG-UK) Consortium	Darren L Smith et al	?	?	?
England/NORT-YBB6TH/2021	EPI_ISL_8190737	2021	Northumbria University / South Tees Hospitals NHS Foundation Trust / North Cumbria Integrated Care NHS Foundation Trust / North Tees and Hartlepool NHS Foundation Trust / Newcastle Hospitals NHS Foundation Trust	COVID-19 Genomics UK (COG-UK) Consortium	Darren L Smith et al	?	?	?
England/NORT-YBB6UA/2021	EPI_ISL_8190738	2021	Northumbria University / South Tees Hospitals NHS Foundation Trust / North Cumbria Integrated Care NHS Foundation Trust / North Tees and Hartlepool NHS Foundation Trust / Newcastle Hospitals NHS Foundation Trust	COVID-19 Genomics UK (COG-UK) Consortium	Darren L Smith et al	?	?	?
England/NORT-YBB781/2021	EPI_ISL_8190741	2021	Northumbria University / South Tees Hospitals NHS Foundation Trust / North Cumbria Integrated Care NHS Foundation Trust / North Tees and Hartlepool NHS Foundation Trust / Newcastle Hospitals NHS Foundation Trust	COVID-19 Genomics UK (COG-UK) Consortium	Darren L Smith et al	?	?	?
England/NORT-YBB7AX/2021	EPI_ISL_8190742	2021	Northumbria University / South Tees Hospitals NHS Foundation Trust / North Cumbria Integrated Care NHS Foundation Trust / North Tees and Hartlepool NHS Foundation Trust / Newcastle Hospitals NHS Foundation Trust	COVID-19 Genomics UK (COG-UK) Consortium	Darren L Smith et al	?	?	?
England/NORT-YBB7D4/2021	EPI_ISL_8190744	2021	Northumbria University / South Tees Hospitals NHS Foundation Trust / North Cumbria Integrated Care NHS Foundation Trust / North Tees and Hartlepool NHS Foundation Trust / Newcastle Hospitals NHS Foundation Trust	COVID-19 Genomics UK (COG-UK) Consortium	Darren L Smith et al	?	?	?
England/NORT-YBB7MK/2021	EPI_ISL_8190750	2021	Northumbria University / South Tees Hospitals NHS Foundation Trust / North Cumbria Integrated Care NHS Foundation Trust / North Tees and Hartlepool NHS Foundation Trust / Newcastle Hospitals NHS Foundation Trust	COVID-19 Genomics UK (COG-UK) Consortium	Darren L Smith et al	?	?	?
England/NORT-YBB7O9/2021	EPI_ISL_8190752	2021	Northumbria University / South Tees Hospitals NHS Foundation Trust / North Cumbria Integrated Care NHS Foundation Trust / North Tees and Hartlepool NHS Foundation Trust / Newcastle Hospitals NHS Foundation Trust	COVID-19 Genomics UK (COG-UK) Consortium	Darren L Smith et al	?	?	?
England/NORT-YBB7WZ/2021	EPI_ISL_8190753	2021	Northumbria University / South Tees Hospitals NHS Foundation Trust / North Cumbria Integrated Care NHS Foundation Trust / North Tees and Hartlepool NHS Foundation Trust / Newcastle Hospitals NHS Foundation Trust	COVID-19 Genomics UK (COG-UK) Consortium	Darren L Smith et al	?	?	?
England/NORT-YBB7YY/2021	EPI_ISL_8190755	2021	Northumbria University / South Tees Hospitals NHS Foundation Trust / North Cumbria Integrated Care NHS Foundation Trust / North Tees and Hartlepool NHS Foundation Trust / Newcastle Hospitals NHS Foundation Trust	COVID-19 Genomics UK (COG-UK) Consortium	Darren L Smith et al	?	?	?
England/NORT-YBB9FW/2021	EPI_ISL_8190763	2021	Northumbria University / South Tees Hospitals NHS Foundation Trust / North Cumbria Integrated Care NHS Foundation Trust / North Tees and Hartlepool NHS Foundation Trust / Newcastle Hospitals NHS Foundation Trust	COVID-19 Genomics UK (COG-UK) Consortium	Darren L Smith et al	?	?	?
England/NORT-YBB9G1/2021	EPI_ISL_8190764	2021	Northumbria University / South Tees Hospitals NHS Foundation Trust / North Cumbria Integrated Care NHS Foundation Trust / North Tees and Hartlepool NHS Foundation Trust / Newcastle Hospitals NHS Foundation Trust	COVID-19 Genomics UK (COG-UK) Consortium	Darren L Smith et al	?	?	?
England/NORT-YBB9PR/2021	EPI_ISL_8190770	2021	Northumbria University / South Tees Hospitals NHS Foundation Trust / North Cumbria Integrated Care NHS Foundation Trust / North Tees and Hartlepool NHS Foundation Trust / Newcastle Hospitals NHS Foundation Trust	COVID-19 Genomics UK (COG-UK) Consortium	Darren L Smith et al	?	?	?
England/NORT-YBB9T5/2021	EPI_ISL_8190773	2021	Northumbria University / South Tees Hospitals NHS Foundation Trust / North Cumbria Integrated Care NHS Foundation Trust / North Tees and Hartlepool NHS Foundation Trust / Newcastle Hospitals NHS Foundation Trust	COVID-19 Genomics UK (COG-UK) Consortium	Darren L Smith et al	?	?	?
England/NORT-YBBA1Y/2021	EPI_ISL_8190777	2021	Northumbria University / South Tees Hospitals NHS Foundation Trust / North Cumbria Integrated Care NHS Foundation Trust / North Tees and Hartlepool NHS Foundation Trust / Newcastle Hospitals NHS Foundation Trust	COVID-19 Genomics UK (COG-UK) Consortium	Darren L Smith et al	?	?	?
England/NORT-YBBAG3/2021	EPI_ISL_8190785	2021	Northumbria University / South Tees Hospitals NHS Foundation Trust / North Cumbria Integrated Care NHS Foundation Trust / North Tees and Hartlepool NHS Foundation Trust / Newcastle Hospitals NHS Foundation Trust	COVID-19 Genomics UK (COG-UK) Consortium	Darren L Smith et al	?	?	?
England/NORT-YBBAMX/2021	EPI_ISL_8190789	2021	Northumbria University / South Tees Hospitals NHS Foundation Trust / North Cumbria Integrated Care NHS Foundation Trust / North Tees and Hartlepool NHS Foundation Trust / Newcastle Hospitals NHS Foundation Trust	COVID-19 Genomics UK (COG-UK) Consortium	Darren L Smith et al	?	?	?
England/NORT-YBBAQJ/2021	EPI_ISL_8190792	2021	Northumbria University / South Tees Hospitals NHS Foundation Trust / North Cumbria Integrated Care NHS Foundation Trust / North Tees and Hartlepool NHS Foundation Trust / Newcastle Hospitals NHS Foundation Trust	COVID-19 Genomics UK (COG-UK) Consortium	Darren L Smith et al	?	?	?
England/NORT-YBBC4H/2021	EPI_ISL_8190799	2021	Northumbria University / South Tees Hospitals NHS Foundation Trust / North Cumbria Integrated Care NHS Foundation Trust / North Tees and Hartlepool NHS Foundation Trust / Newcastle Hospitals NHS Foundation Trust	COVID-19 Genomics UK (COG-UK) Consortium	Darren L Smith et al	?	?	?
England/NORT-YBBC8D/2021	EPI_ISL_8190800	2021	Northumbria University / South Tees Hospitals NHS Foundation Trust / North Cumbria Integrated Care NHS Foundation Trust / North Tees and Hartlepool NHS Foundation Trust / Newcastle Hospitals NHS Foundation Trust	COVID-19 Genomics UK (COG-UK) Consortium	Darren L Smith et al	?	?	?
England/NORT-YBBC91/2021	EPI_ISL_8190801	2021	Northumbria University / South Tees Hospitals NHS Foundation Trust / North Cumbria Integrated Care NHS Foundation Trust / North Tees and Hartlepool NHS Foundation Trust / Newcastle Hospitals NHS Foundation Trust	COVID-19 Genomics UK (COG-UK) Consortium	Darren L Smith et al	?	?	?
England/NORT-YBBCOO/2021	EPI_ISL_8190808	2021-12-11	Northumbria University / South Tees Hospitals NHS Foundation Trust / North Cumbria Integrated Care NHS Foundation Trust / North Tees and Hartlepool NHS Foundation Trust / Newcastle Hospitals NHS Foundation Trust	COVID-19 Genomics UK (COG-UK) Consortium	Darren L Smith et al	?	?	?
England/NORT-YBBCRJ/2021	EPI_ISL_8190811	2021-12-13	Northumbria University / South Tees Hospitals NHS Foundation Trust / North Cumbria Integrated Care NHS Foundation Trust / North Tees and Hartlepool NHS Foundation Trust / Newcastle Hospitals NHS Foundation Trust	COVID-19 Genomics UK (COG-UK) Consortium	Darren L Smith et al	?	?	?
England/NORT-YBBCSR/2021	EPI_ISL_8190812	2021	Northumbria University / South Tees Hospitals NHS Foundation Trust / North Cumbria Integrated Care NHS Foundation Trust / North Tees and Hartlepool NHS Foundation Trust / Newcastle Hospitals NHS Foundation Trust	COVID-19 Genomics UK (COG-UK) Consortium	Darren L Smith et al	?	?	?
England/NORT-YBBCYT/2021	EPI_ISL_8190814	2021-12-11	Northumbria University / South Tees Hospitals NHS Foundation Trust / North Cumbria Integrated Care NHS Foundation Trust / North Tees and Hartlepool NHS Foundation Trust / Newcastle Hospitals NHS Foundation Trust	COVID-19 Genomics UK (COG-UK) Consortium	Darren L Smith et al	?	?	?
England/NORT-YBBDIX/2021	EPI_ISL_8133053	2021-12-13	Northumbria University / South Tees Hospitals NHS Foundation Trust / North Cumbria Integrated Care NHS Foundation Trust / North Tees and Hartlepool NHS Foundation Trust / Newcastle Hospitals NHS Foundation Trust	COVID-19 Genomics UK (COG-UK) Consortium	Darren L Smith et al	?	?	?
England/NORT-YBBDR1/2021	EPI_ISL_8133055	2021-12-13	Northumbria University / South Tees Hospitals NHS Foundation Trust / North Cumbria Integrated Care NHS Foundation Trust / North Tees and Hartlepool NHS Foundation Trust / Newcastle Hospitals NHS Foundation Trust	COVID-19 Genomics UK (COG-UK) Consortium	Darren L Smith et al	?	?	?
England/NORT-YBBDXH/2021	EPI_ISL_8133059	2021-12-13	Northumbria University / South Tees Hospitals NHS Foundation Trust / North Cumbria Integrated Care NHS Foundation Trust / North Tees and Hartlepool NHS Foundation Trust / Newcastle Hospitals NHS Foundation Trust	COVID-19 Genomics UK (COG-UK) Consortium	Darren L Smith et al	?	?	?
England/NORT-YBBE56/2021	EPI_ISL_8133064	2021-12-13	Northumbria University / South Tees Hospitals NHS Foundation Trust / North Cumbria Integrated Care NHS Foundation Trust / North Tees and Hartlepool NHS Foundation Trust / Newcastle Hospitals NHS Foundation Trust	COVID-19 Genomics UK (COG-UK) Consortium	Darren L Smith et al	?	?	?
England/NORT-YBBE74/2021	EPI_ISL_8133066	2021-12-13	Northumbria University / South Tees Hospitals NHS Foundation Trust / North Cumbria Integrated Care NHS Foundation Trust / North Tees and Hartlepool NHS Foundation Trust / Newcastle Hospitals NHS Foundation Trust	COVID-19 Genomics UK (COG-UK) Consortium	Darren L Smith et al	?	?	?
England/NORT-YBBEHH/2021	EPI_ISL_8133072	2021-12-13	Northumbria University / South Tees Hospitals NHS Foundation Trust / North Cumbria Integrated Care NHS Foundation Trust / North Tees and Hartlepool NHS Foundation Trust / Newcastle Hospitals NHS Foundation Trust	COVID-19 Genomics UK (COG-UK) Consortium	Darren L Smith et al	?	?	?
England/NORT-YBBEKB/2021	EPI_ISL_8133074	2021-12-14	Northumbria University / South Tees Hospitals NHS Foundation Trust / North Cumbria Integrated Care NHS Foundation Trust / North Tees and Hartlepool NHS Foundation Trust / Newcastle Hospitals NHS Foundation Trust	COVID-19 Genomics UK (COG-UK) Consortium	Darren L Smith et al	?	?	?
England/NORT-YBBET1/2021	EPI_ISL_8133079	2021-12-14	Northumbria University / South Tees Hospitals NHS Foundation Trust / North Cumbria Integrated Care NHS Foundation Trust / North Tees and Hartlepool NHS Foundation Trust / Newcastle Hospitals NHS Foundation Trust	COVID-19 Genomics UK (COG-UK) Consortium	Darren L Smith et al	?	?	?
England/NORT-YBBEYI/2021	EPI_ISL_8133081	2021-12-14	Northumbria University / South Tees Hospitals NHS Foundation Trust / North Cumbria Integrated Care NHS Foundation Trust / North Tees and Hartlepool NHS Foundation Trust / Newcastle Hospitals NHS Foundation Trust	COVID-19 Genomics UK (COG-UK) Consortium	Darren L Smith et al	?	?	?
England/NORT-YBBF1U/2021	EPI_ISL_8133083	2021-12-13	Northumbria University / South Tees Hospitals NHS Foundation Trust / North Cumbria Integrated Care NHS Foundation Trust / North Tees and Hartlepool NHS Foundation Trust / Newcastle Hospitals NHS Foundation Trust	COVID-19 Genomics UK (COG-UK) Consortium	Darren L Smith et al	?	?	?
England/NORT-YBBFKR/2021	EPI_ISL_8133088	2021-12-13	Northumbria University / South Tees Hospitals NHS Foundation Trust / North Cumbria Integrated Care NHS Foundation Trust / North Tees and Hartlepool NHS Foundation Trust / Newcastle Hospitals NHS Foundation Trust	COVID-19 Genomics UK (COG-UK) Consortium	Darren L Smith et al	?	?	?
England/NORT-YBBFX4/2021	EPI_ISL_8133091	2021-12-13	Northumbria University / South Tees Hospitals NHS Foundation Trust / North Cumbria Integrated Care NHS Foundation Trust / North Tees and Hartlepool NHS Foundation Trust / Newcastle Hospitals NHS Foundation Trust	COVID-19 Genomics UK (COG-UK) Consortium	Darren L Smith et al	?	?	?
England/NORT-YBBG7H/2021	EPI_ISL_8133095	2021-12-13	Northumbria University / South Tees Hospitals NHS Foundation Trust / North Cumbria Integrated Care NHS Foundation Trust / North Tees and Hartlepool NHS Foundation Trust / Newcastle Hospitals NHS Foundation Trust	COVID-19 Genomics UK (COG-UK) Consortium	Darren L Smith et al	?	?	?
England/NORT-YBBGIC/2021	EPI_ISL_8133099	2021-12-13	Northumbria University / South Tees Hospitals NHS Foundation Trust / North Cumbria Integrated Care NHS Foundation Trust / North Tees and Hartlepool NHS Foundation Trust / Newcastle Hospitals NHS Foundation Trust	COVID-19 Genomics UK (COG-UK) Consortium	Darren L Smith et al	?	?	?
England/NORT-YBBH4C/2021	EPI_ISL_8190815	2021	Northumbria University / South Tees Hospitals NHS Foundation Trust / North Cumbria Integrated Care NHS Foundation Trust / North Tees and Hartlepool NHS Foundation Trust / Newcastle Hospitals NHS Foundation Trust	COVID-19 Genomics UK (COG-UK) Consortium	Darren L Smith et al	?	?	?
England/NORT-YBBHCJ/2021	EPI_ISL_8190821	2021	Northumbria University / South Tees Hospitals NHS Foundation Trust / North Cumbria Integrated Care NHS Foundation Trust / North Tees and Hartlepool NHS Foundation Trust / Newcastle Hospitals NHS Foundation Trust	COVID-19 Genomics UK (COG-UK) Consortium	Darren L Smith et al	?	?	?
England/NORT-YBBHET/2021	EPI_ISL_8190823	2021	Northumbria University / South Tees Hospitals NHS Foundation Trust / North Cumbria Integrated Care NHS Foundation Trust / North Tees and Hartlepool NHS Foundation Trust / Newcastle Hospitals NHS Foundation Trust	COVID-19 Genomics UK (COG-UK) Consortium	Darren L Smith et al	?	?	?
England/NORT-YBBHFZ/2021	EPI_ISL_8190824	2021	Northumbria University / South Tees Hospitals NHS Foundation Trust / North Cumbria Integrated Care NHS Foundation Trust / North Tees and Hartlepool NHS Foundation Trust / Newcastle Hospitals NHS Foundation Trust	COVID-19 Genomics UK (COG-UK) Consortium	Darren L Smith et al	?	?	?
England/NORT-YBBHOY/2021	EPI_ISL_8190830	2021	Northumbria University / South Tees Hospitals NHS Foundation Trust / North Cumbria Integrated Care NHS Foundation Trust / North Tees and Hartlepool NHS Foundation Trust / Newcastle Hospitals NHS Foundation Trust	COVID-19 Genomics UK (COG-UK) Consortium	Darren L Smith et al	?	?	?
England/NORT-YBBHQF/2021	EPI_ISL_8190832	2021	Northumbria University / South Tees Hospitals NHS Foundation Trust / North Cumbria Integrated Care NHS Foundation Trust / North Tees and Hartlepool NHS Foundation Trust / Newcastle Hospitals NHS Foundation Trust	COVID-19 Genomics UK (COG-UK) Consortium	Darren L Smith et al	?	?	?
England/NORT-YBBHWA/2021	EPI_ISL_8190836	2021	Northumbria University / South Tees Hospitals NHS Foundation Trust / North Cumbria Integrated Care NHS Foundation Trust / North Tees and Hartlepool NHS Foundation Trust / Newcastle Hospitals NHS Foundation Trust	COVID-19 Genomics UK (COG-UK) Consortium	Darren L Smith et al	?	?	?
England/NORT-YBBI1D/2021	EPI_ISL_8190839	2021	Northumbria University / South Tees Hospitals NHS Foundation Trust / North Cumbria Integrated Care NHS Foundation Trust / North Tees and Hartlepool NHS Foundation Trust / Newcastle Hospitals NHS Foundation Trust	COVID-19 Genomics UK (COG-UK) Consortium	Darren L Smith et al	?	?	?
England/NORT-YBBI84/2021	EPI_ISL_8190844	2021	Northumbria University / South Tees Hospitals NHS Foundation Trust / North Cumbria Integrated Care NHS Foundation Trust / North Tees and Hartlepool NHS Foundation Trust / Newcastle Hospitals NHS Foundation Trust	COVID-19 Genomics UK (COG-UK) Consortium	Darren L Smith et al	?	?	?
England/NORT-YBBIO8/2021	EPI_ISL_8190855	2021	Northumbria University / South Tees Hospitals NHS Foundation Trust / North Cumbria Integrated Care NHS Foundation Trust / North Tees and Hartlepool NHS Foundation Trust / Newcastle Hospitals NHS Foundation Trust	COVID-19 Genomics UK (COG-UK) Consortium	Darren L Smith et al	?	?	?
England/NORT-YBBIYE/2021	EPI_ISL_8190862	2021	Northumbria University / South Tees Hospitals NHS Foundation Trust / North Cumbria Integrated Care NHS Foundation Trust / North Tees and Hartlepool NHS Foundation Trust / Newcastle Hospitals NHS Foundation Trust	COVID-19 Genomics UK (COG-UK) Consortium	Darren L Smith et al	?	?	?
England/NORT-YBBJCH/2021	EPI_ISL_8133111	2021-12-13	Northumbria University / South Tees Hospitals NHS Foundation Trust / North Cumbria Integrated Care NHS Foundation Trust / North Tees and Hartlepool NHS Foundation Trust / Newcastle Hospitals NHS Foundation Trust	COVID-19 Genomics UK (COG-UK) Consortium	Darren L Smith et al	?	?	?
England/NORT-YBBJH5/2021	EPI_ISL_8133114	2021-12-12	Northumbria University / South Tees Hospitals NHS Foundation Trust / North Cumbria Integrated Care NHS Foundation Trust / North Tees and Hartlepool NHS Foundation Trust / Newcastle Hospitals NHS Foundation Trust	COVID-19 Genomics UK (COG-UK) Consortium	Darren L Smith et al	?	?	?
England/NORT-YBBJM6/2021	EPI_ISL_8133117	2021-12-13	Northumbria University / South Tees Hospitals NHS Foundation Trust / North Cumbria Integrated Care NHS Foundation Trust / North Tees and Hartlepool NHS Foundation Trust / Newcastle Hospitals NHS Foundation Trust	COVID-19 Genomics UK (COG-UK) Consortium	Darren L Smith et al	?	?	?
England/NORT-YBBJP4/2021	EPI_ISL_8133119	2021-12-11	Northumbria University / South Tees Hospitals NHS Foundation Trust / North Cumbria Integrated Care NHS Foundation Trust / North Tees and Hartlepool NHS Foundation Trust / Newcastle Hospitals NHS Foundation Trust	COVID-19 Genomics UK (COG-UK) Consortium	Darren L Smith et al	?	?	?
England/NORT-YBBJRC/2021	EPI_ISL_8133120	2021-12-11	Northumbria University / South Tees Hospitals NHS Foundation Trust / North Cumbria Integrated Care NHS Foundation Trust / North Tees and Hartlepool NHS Foundation Trust / Newcastle Hospitals NHS Foundation Trust	COVID-19 Genomics UK (COG-UK) Consortium	Darren L Smith et al	?	?	?
England/NORT-YBBJUP/2021	EPI_ISL_8133121	2021-12-13	Northumbria University / South Tees Hospitals NHS Foundation Trust / North Cumbria Integrated Care NHS Foundation Trust / North Tees and Hartlepool NHS Foundation Trust / Newcastle Hospitals NHS Foundation Trust	COVID-19 Genomics UK (COG-UK) Consortium	Darren L Smith et al	?	?	?
England/NORT-YBBJYW/2021	EPI_ISL_8133123	2021-12-13	Northumbria University / South Tees Hospitals NHS Foundation Trust / North Cumbria Integrated Care NHS Foundation Trust / North Tees and Hartlepool NHS Foundation Trust / Newcastle Hospitals NHS Foundation Trust	COVID-19 Genomics UK (COG-UK) Consortium	Darren L Smith et al	?	?	?
England/NORT-YBBK5H/2021	EPI_ISL_8190865	2021-12-14	Northumbria University / South Tees Hospitals NHS Foundation Trust / North Cumbria Integrated Care NHS Foundation Trust / North Tees and Hartlepool NHS Foundation Trust / Newcastle Hospitals NHS Foundation Trust	COVID-19 Genomics UK (COG-UK) Consortium	Darren L Smith et al	?	?	?
England/NORT-YBBK8F/2021	EPI_ISL_8190868	2021	Northumbria University / South Tees Hospitals NHS Foundation Trust / North Cumbria Integrated Care NHS Foundation Trust / North Tees and Hartlepool NHS Foundation Trust / Newcastle Hospitals NHS Foundation Trust	COVID-19 Genomics UK (COG-UK) Consortium	Darren L Smith et al	?	?	?
England/NORT-YBBKC5/2021	EPI_ISL_8190870	2021	Northumbria University / South Tees Hospitals NHS Foundation Trust / North Cumbria Integrated Care NHS Foundation Trust / North Tees and Hartlepool NHS Foundation Trust / Newcastle Hospitals NHS Foundation Trust	COVID-19 Genomics UK (COG-UK) Consortium	Darren L Smith et al	?	?	?
England/NORT-YBBKIE/2021	EPI_ISL_8190874	2021	Northumbria University / South Tees Hospitals NHS Foundation Trust / North Cumbria Integrated Care NHS Foundation Trust / North Tees and Hartlepool NHS Foundation Trust / Newcastle Hospitals NHS Foundation Trust	COVID-19 Genomics UK (COG-UK) Consortium	Darren L Smith et al	?	?	?
England/NORT-YBBKP3/2021	EPI_ISL_8190876	2021	Northumbria University / South Tees Hospitals NHS Foundation Trust / North Cumbria Integrated Care NHS Foundation Trust / North Tees and Hartlepool NHS Foundation Trust / Newcastle Hospitals NHS Foundation Trust	COVID-19 Genomics UK (COG-UK) Consortium	Darren L Smith et al	?	?	?
England/NORT-YBBKTO/2021	EPI_ISL_8190879	2021	Northumbria University / South Tees Hospitals NHS Foundation Trust / North Cumbria Integrated Care NHS Foundation Trust / North Tees and Hartlepool NHS Foundation Trust / Newcastle Hospitals NHS Foundation Trust	COVID-19 Genomics UK (COG-UK) Consortium	Darren L Smith et al	?	?	?
England/NORT-YBBM47/2021	EPI_ISL_8190883	2021-12-13	Northumbria University / South Tees Hospitals NHS Foundation Trust / North Cumbria Integrated Care NHS Foundation Trust / North Tees and Hartlepool NHS Foundation Trust / Newcastle Hospitals NHS Foundation Trust	COVID-19 Genomics UK (COG-UK) Consortium	Darren L Smith et al	?	?	?
England/NORT-YBBMGG/2021	EPI_ISL_8190888	2021	Northumbria University / South Tees Hospitals NHS Foundation Trust / North Cumbria Integrated Care NHS Foundation Trust / North Tees and Hartlepool NHS Foundation Trust / Newcastle Hospitals NHS Foundation Trust	COVID-19 Genomics UK (COG-UK) Consortium	Darren L Smith et al	?	?	?
England/NORT-YBBMPA/2021	EPI_ISL_8190893	2021	Northumbria University / South Tees Hospitals NHS Foundation Trust / North Cumbria Integrated Care NHS Foundation Trust / North Tees and Hartlepool NHS Foundation Trust / Newcastle Hospitals NHS Foundation Trust	COVID-19 Genomics UK (COG-UK) Consortium	Darren L Smith et al	?	?	?
England/NORT-YBBMZD/2021	EPI_ISL_8190898	2021	Northumbria University / South Tees Hospitals NHS Foundation Trust / North Cumbria Integrated Care NHS Foundation Trust / North Tees and Hartlepool NHS Foundation Trust / Newcastle Hospitals NHS Foundation Trust	COVID-19 Genomics UK (COG-UK) Consortium	Darren L Smith et al	?	?	?
England/NORT-YBBNAK/2021	EPI_ISL_8133130	2021-12-14	Northumbria University / South Tees Hospitals NHS Foundation Trust / North Cumbria Integrated Care NHS Foundation Trust / North Tees and Hartlepool NHS Foundation Trust / Newcastle Hospitals NHS Foundation Trust	COVID-19 Genomics UK (COG-UK) Consortium	Darren L Smith et al	?	?	?
England/NORT-YBBNEM/2021	EPI_ISL_8133132	2021-12-13	Northumbria University / South Tees Hospitals NHS Foundation Trust / North Cumbria Integrated Care NHS Foundation Trust / North Tees and Hartlepool NHS Foundation Trust / Newcastle Hospitals NHS Foundation Trust	COVID-19 Genomics UK (COG-UK) Consortium	Darren L Smith et al	?	?	?
England/NORT-YBBNHN/2021	EPI_ISL_8133135	2021-12-14	Northumbria University / South Tees Hospitals NHS Foundation Trust / North Cumbria Integrated Care NHS Foundation Trust / North Tees and Hartlepool NHS Foundation Trust / Newcastle Hospitals NHS Foundation Trust	COVID-19 Genomics UK (COG-UK) Consortium	Darren L Smith et al	?	?	?
England/NORT-YBBNJJ/2021	EPI_ISL_8133137	2021-12-13	Northumbria University / South Tees Hospitals NHS Foundation Trust / North Cumbria Integrated Care NHS Foundation Trust / North Tees and Hartlepool NHS Foundation Trust / Newcastle Hospitals NHS Foundation Trust	COVID-19 Genomics UK (COG-UK) Consortium	Darren L Smith et al	?	?	?
England/NORT-YBBNSQ/2021	EPI_ISL_8133139	2021-12-14	Northumbria University / South Tees Hospitals NHS Foundation Trust / North Cumbria Integrated Care NHS Foundation Trust / North Tees and Hartlepool NHS Foundation Trust / Newcastle Hospitals NHS Foundation Trust	COVID-19 Genomics UK (COG-UK) Consortium	Darren L Smith et al	?	?	?
England/NORT-YBBNX7/2021	EPI_ISL_8133143	2021-12-13	Northumbria University / South Tees Hospitals NHS Foundation Trust / North Cumbria Integrated Care NHS Foundation Trust / North Tees and Hartlepool NHS Foundation Trust / Newcastle Hospitals NHS Foundation Trust	COVID-19 Genomics UK (COG-UK) Consortium	Darren L Smith et al	?	?	?
England/NORT-YBBOFD/2021	EPI_ISL_8190905	2021-12-14	Northumbria University / South Tees Hospitals NHS Foundation Trust / North Cumbria Integrated Care NHS Foundation Trust / North Tees and Hartlepool NHS Foundation Trust / Newcastle Hospitals NHS Foundation Trust	COVID-19 Genomics UK (COG-UK) Consortium	Darren L Smith et al	?	?	?
England/NORT-YBBQ44/2021	EPI_ISL_8190917	2021	Northumbria University / South Tees Hospitals NHS Foundation Trust / North Cumbria Integrated Care NHS Foundation Trust / North Tees and Hartlepool NHS Foundation Trust / Newcastle Hospitals NHS Foundation Trust	COVID-19 Genomics UK (COG-UK) Consortium	Darren L Smith et al	?	?	?
England/NORT-YBBQDJ/2021	EPI_ISL_8190921	2021	Northumbria University / South Tees Hospitals NHS Foundation Trust / North Cumbria Integrated Care NHS Foundation Trust / North Tees and Hartlepool NHS Foundation Trust / Newcastle Hospitals NHS Foundation Trust	COVID-19 Genomics UK (COG-UK) Consortium	Darren L Smith et al	?	?	?
England/NORT-YBBR3G/2021	EPI_ISL_8133146	2021-12-13	Northumbria University / South Tees Hospitals NHS Foundation Trust / North Cumbria Integrated Care NHS Foundation Trust / North Tees and Hartlepool NHS Foundation Trust / Newcastle Hospitals NHS Foundation Trust	COVID-19 Genomics UK (COG-UK) Consortium	Darren L Smith et al	?	?	?
England/NORT-YBBR5N/2021	EPI_ISL_8133147	2021-12-13	Northumbria University / South Tees Hospitals NHS Foundation Trust / North Cumbria Integrated Care NHS Foundation Trust / North Tees and Hartlepool NHS Foundation Trust / Newcastle Hospitals NHS Foundation Trust	COVID-19 Genomics UK (COG-UK) Consortium	Darren L Smith et al	?	?	?
England/NORT-YBBR76/2021	EPI_ISL_8133149	2021-12-13	Northumbria University / South Tees Hospitals NHS Foundation Trust / North Cumbria Integrated Care NHS Foundation Trust / North Tees and Hartlepool NHS Foundation Trust / Newcastle Hospitals NHS Foundation Trust	COVID-19 Genomics UK (COG-UK) Consortium	Darren L Smith et al	?	?	?
England/NORT-YBBRAE/2021	EPI_ISL_8133151	2021-12-13	Northumbria University / South Tees Hospitals NHS Foundation Trust / North Cumbria Integrated Care NHS Foundation Trust / North Tees and Hartlepool NHS Foundation Trust / Newcastle Hospitals NHS Foundation Trust	COVID-19 Genomics UK (COG-UK) Consortium	Darren L Smith et al	?	?	?
England/NORT-YBBRZK/2021	EPI_ISL_8133162	2021-12-13	Northumbria University / South Tees Hospitals NHS Foundation Trust / North Cumbria Integrated Care NHS Foundation Trust / North Tees and Hartlepool NHS Foundation Trust / Newcastle Hospitals NHS Foundation Trust	COVID-19 Genomics UK (COG-UK) Consortium	Darren L Smith et al	?	?	?
England/NORT-YBBSCX/2021	EPI_ISL_8190940	2021	Northumbria University / South Tees Hospitals NHS Foundation Trust / North Cumbria Integrated Care NHS Foundation Trust / North Tees and Hartlepool NHS Foundation Trust / Newcastle Hospitals NHS Foundation Trust	COVID-19 Genomics UK (COG-UK) Consortium	Darren L Smith et al	?	?	?
England/NORT-YBBSG5/2021	EPI_ISL_8190942	2021	Northumbria University / South Tees Hospitals NHS Foundation Trust / North Cumbria Integrated Care NHS Foundation Trust / North Tees and Hartlepool NHS Foundation Trust / Newcastle Hospitals NHS Foundation Trust	COVID-19 Genomics UK (COG-UK) Consortium	Darren L Smith et al	?	?	?
England/NORT-YBBSHQ/2021	EPI_ISL_8190943	2021	Northumbria University / South Tees Hospitals NHS Foundation Trust / North Cumbria Integrated Care NHS Foundation Trust / North Tees and Hartlepool NHS Foundation Trust / Newcastle Hospitals NHS Foundation Trust	COVID-19 Genomics UK (COG-UK) Consortium	Darren L Smith et al	?	?	?
England/NORT-YBBSMT/2021	EPI_ISL_8190946	2021	Northumbria University / South Tees Hospitals NHS Foundation Trust / North Cumbria Integrated Care NHS Foundation Trust / North Tees and Hartlepool NHS Foundation Trust / Newcastle Hospitals NHS Foundation Trust	COVID-19 Genomics UK (COG-UK) Consortium	Darren L Smith et al	?	?	?
England/NORT-YBBSND/2021	EPI_ISL_8190947	2021	Northumbria University / South Tees Hospitals NHS Foundation Trust / North Cumbria Integrated Care NHS Foundation Trust / North Tees and Hartlepool NHS Foundation Trust / Newcastle Hospitals NHS Foundation Trust	COVID-19 Genomics UK (COG-UK) Consortium	Darren L Smith et al	?	?	?
England/NORT-YBBSPP/2021	EPI_ISL_8190949	2021	Northumbria University / South Tees Hospitals NHS Foundation Trust / North Cumbria Integrated Care NHS Foundation Trust / North Tees and Hartlepool NHS Foundation Trust / Newcastle Hospitals NHS Foundation Trust	COVID-19 Genomics UK (COG-UK) Consortium	Darren L Smith et al	?	?	?
England/NORT-YBBSTR/2021	EPI_ISL_8190952	2021	Northumbria University / South Tees Hospitals NHS Foundation Trust / North Cumbria Integrated Care NHS Foundation Trust / North Tees and Hartlepool NHS Foundation Trust / Newcastle Hospitals NHS Foundation Trust	COVID-19 Genomics UK (COG-UK) Consortium	Darren L Smith et al	?	?	?
England/NORT-YBBT5I/2021	EPI_ISL_8190958	2021	Northumbria University / South Tees Hospitals NHS Foundation Trust / North Cumbria Integrated Care NHS Foundation Trust / North Tees and Hartlepool NHS Foundation Trust / Newcastle Hospitals NHS Foundation Trust	COVID-19 Genomics UK (COG-UK) Consortium	Darren L Smith et al	?	?	?
England/NORT-YBBT6X/2021	EPI_ISL_8190959	2021	Northumbria University / South Tees Hospitals NHS Foundation Trust / North Cumbria Integrated Care NHS Foundation Trust / North Tees and Hartlepool NHS Foundation Trust / Newcastle Hospitals NHS Foundation Trust	COVID-19 Genomics UK (COG-UK) Consortium	Darren L Smith et al	?	?	?
England/NORT-YBBT9P/2021	EPI_ISL_8190961	2021	Northumbria University / South Tees Hospitals NHS Foundation Trust / North Cumbria Integrated Care NHS Foundation Trust / North Tees and Hartlepool NHS Foundation Trust / Newcastle Hospitals NHS Foundation Trust	COVID-19 Genomics UK (COG-UK) Consortium	Darren L Smith et al	?	?	?
England/NORT-YBBTHU/2021	EPI_ISL_8190967	2021	Northumbria University / South Tees Hospitals NHS Foundation Trust / North Cumbria Integrated Care NHS Foundation Trust / North Tees and Hartlepool NHS Foundation Trust / Newcastle Hospitals NHS Foundation Trust	COVID-19 Genomics UK (COG-UK) Consortium	Darren L Smith et al	?	?	?
England/NORT-YBBUBE/2021	EPI_ISL_8190980	2021	Northumbria University / South Tees Hospitals NHS Foundation Trust / North Cumbria Integrated Care NHS Foundation Trust / North Tees and Hartlepool NHS Foundation Trust / Newcastle Hospitals NHS Foundation Trust	COVID-19 Genomics UK (COG-UK) Consortium	Darren L Smith et al	?	?	?
England/NORT-YBBUFY/2021	EPI_ISL_8190983	2021	Northumbria University / South Tees Hospitals NHS Foundation Trust / North Cumbria Integrated Care NHS Foundation Trust / North Tees and Hartlepool NHS Foundation Trust / Newcastle Hospitals NHS Foundation Trust	COVID-19 Genomics UK (COG-UK) Consortium	Darren L Smith et al	?	?	?
England/NORT-YBBUMW/2021	EPI_ISL_8190986	2021	Northumbria University / South Tees Hospitals NHS Foundation Trust / North Cumbria Integrated Care NHS Foundation Trust / North Tees and Hartlepool NHS Foundation Trust / Newcastle Hospitals NHS Foundation Trust	COVID-19 Genomics UK (COG-UK) Consortium	Darren L Smith et al	?	?	?
England/NORT-YBBW4W/2021	EPI_ISL_8190994	2021	Northumbria University / South Tees Hospitals NHS Foundation Trust / North Cumbria Integrated Care NHS Foundation Trust / North Tees and Hartlepool NHS Foundation Trust / Newcastle Hospitals NHS Foundation Trust	COVID-19 Genomics UK (COG-UK) Consortium	Darren L Smith et al	?	?	?
England/NORT-YBBW9K/2021	EPI_ISL_8190998	2021	Northumbria University / South Tees Hospitals NHS Foundation Trust / North Cumbria Integrated Care NHS Foundation Trust / North Tees and Hartlepool NHS Foundation Trust / Newcastle Hospitals NHS Foundation Trust	COVID-19 Genomics UK (COG-UK) Consortium	Darren L Smith et al	?	?	?
England/NORT-YBBWDD/2021	EPI_ISL_8191000	2021	Northumbria University / South Tees Hospitals NHS Foundation Trust / North Cumbria Integrated Care NHS Foundation Trust / North Tees and Hartlepool NHS Foundation Trust / Newcastle Hospitals NHS Foundation Trust	COVID-19 Genomics UK (COG-UK) Consortium	Darren L Smith et al	?	?	?
England/NORT-YBBWF9/2021	EPI_ISL_8191002	2021	Northumbria University / South Tees Hospitals NHS Foundation Trust / North Cumbria Integrated Care NHS Foundation Trust / North Tees and Hartlepool NHS Foundation Trust / Newcastle Hospitals NHS Foundation Trust	COVID-19 Genomics UK (COG-UK) Consortium	Darren L Smith et al	?	?	?
England/NORT-YBBWG7/2021	EPI_ISL_8191003	2021	Northumbria University / South Tees Hospitals NHS Foundation Trust / North Cumbria Integrated Care NHS Foundation Trust / North Tees and Hartlepool NHS Foundation Trust / Newcastle Hospitals NHS Foundation Trust	COVID-19 Genomics UK (COG-UK) Consortium	Darren L Smith et al	?	?	?
England/NORT-YBBWHO/2021	EPI_ISL_8191004	2021	Northumbria University / South Tees Hospitals NHS Foundation Trust / North Cumbria Integrated Care NHS Foundation Trust / North Tees and Hartlepool NHS Foundation Trust / Newcastle Hospitals NHS Foundation Trust	COVID-19 Genomics UK (COG-UK) Consortium	Darren L Smith et al	?	?	?
England/NORT-YBBWQP/2021	EPI_ISL_8191011	2021	Northumbria University / South Tees Hospitals NHS Foundation Trust / North Cumbria Integrated Care NHS Foundation Trust / North Tees and Hartlepool NHS Foundation Trust / Newcastle Hospitals NHS Foundation Trust	COVID-19 Genomics UK (COG-UK) Consortium	Darren L Smith et al	?	?	?
England/NORT-YBBWXM/2021	EPI_ISL_8191014	2021	Northumbria University / South Tees Hospitals NHS Foundation Trust / North Cumbria Integrated Care NHS Foundation Trust / North Tees and Hartlepool NHS Foundation Trust / Newcastle Hospitals NHS Foundation Trust	COVID-19 Genomics UK (COG-UK) Consortium	Darren L Smith et al	?	?	?
England/NORT-YBBX43/2021	EPI_ISL_8191016	2021-12-14	Northumbria University / South Tees Hospitals NHS Foundation Trust / North Cumbria Integrated Care NHS Foundation Trust / North Tees and Hartlepool NHS Foundation Trust / Newcastle Hospitals NHS Foundation Trust	COVID-19 Genomics UK (COG-UK) Consortium	Darren L Smith et al	?	?	?
England/NORT-YBBX6T/2021	EPI_ISL_8191018	2021	Northumbria University / South Tees Hospitals NHS Foundation Trust / North Cumbria Integrated Care NHS Foundation Trust / North Tees and Hartlepool NHS Foundation Trust / Newcastle Hospitals NHS Foundation Trust	COVID-19 Genomics UK (COG-UK) Consortium	Darren L Smith et al	?	?	?
England/NORT-YBBXA7/2021	EPI_ISL_8191021	2021	Northumbria University / South Tees Hospitals NHS Foundation Trust / North Cumbria Integrated Care NHS Foundation Trust / North Tees and Hartlepool NHS Foundation Trust / Newcastle Hospitals NHS Foundation Trust	COVID-19 Genomics UK (COG-UK) Consortium	Darren L Smith et al	?	?	?
England/NORT-YBBXBC/2021	EPI_ISL_8191022	2021	Northumbria University / South Tees Hospitals NHS Foundation Trust / North Cumbria Integrated Care NHS Foundation Trust / North Tees and Hartlepool NHS Foundation Trust / Newcastle Hospitals NHS Foundation Trust	COVID-19 Genomics UK (COG-UK) Consortium	Darren L Smith et al	?	?	?
England/NORT-YBBXCS/2021	EPI_ISL_8191023	2021-12-14	Northumbria University / South Tees Hospitals NHS Foundation Trust / North Cumbria Integrated Care NHS Foundation Trust / North Tees and Hartlepool NHS Foundation Trust / Newcastle Hospitals NHS Foundation Trust	COVID-19 Genomics UK (COG-UK) Consortium	Darren L Smith et al	?	?	?
England/NORT-YBBY3K/2021	EPI_ISL_8133163	2021-12-13	Northumbria University / South Tees Hospitals NHS Foundation Trust / North Cumbria Integrated Care NHS Foundation Trust / North Tees and Hartlepool NHS Foundation Trust / Newcastle Hospitals NHS Foundation Trust	COVID-19 Genomics UK (COG-UK) Consortium	Darren L Smith et al	?	?	?
England/NORT-YBBYAC/2021	EPI_ISL_8133168	2021-12-13	Northumbria University / South Tees Hospitals NHS Foundation Trust / North Cumbria Integrated Care NHS Foundation Trust / North Tees and Hartlepool NHS Foundation Trust / Newcastle Hospitals NHS Foundation Trust	COVID-19 Genomics UK (COG-UK) Consortium	Darren L Smith et al	?	?	?
England/NORT-YBBYI1/2021	EPI_ISL_8133172	2021-12-13	Northumbria University / South Tees Hospitals NHS Foundation Trust / North Cumbria Integrated Care NHS Foundation Trust / North Tees and Hartlepool NHS Foundation Trust / Newcastle Hospitals NHS Foundation Trust	COVID-19 Genomics UK (COG-UK) Consortium	Darren L Smith et al	?	?	?
England/NORT-YBBYM8/2021	EPI_ISL_8133173	2021-12-13	Northumbria University / South Tees Hospitals NHS Foundation Trust / North Cumbria Integrated Care NHS Foundation Trust / North Tees and Hartlepool NHS Foundation Trust / Newcastle Hospitals NHS Foundation Trust	COVID-19 Genomics UK (COG-UK) Consortium	Darren L Smith et al	?	?	?
England/NORT-YBBYT4/2021	EPI_ISL_8133178	2021-12-13	Northumbria University / South Tees Hospitals NHS Foundation Trust / North Cumbria Integrated Care NHS Foundation Trust / North Tees and Hartlepool NHS Foundation Trust / Newcastle Hospitals NHS Foundation Trust	COVID-19 Genomics UK (COG-UK) Consortium	Darren L Smith et al	?	?	?
England/NORT-YBBZ4T/2021	EPI_ISL_8192439	2021	Northumbria University / South Tees Hospitals NHS Foundation Trust / North Cumbria Integrated Care NHS Foundation Trust / North Tees and Hartlepool NHS Foundation Trust / Newcastle Hospitals NHS Foundation Trust	COVID-19 Genomics UK (COG-UK) Consortium	Darren L Smith et al	?	?	?
England/NORT-YBBZAI/2021	EPI_ISL_8192444	2021	Northumbria University / South Tees Hospitals NHS Foundation Trust / North Cumbria Integrated Care NHS Foundation Trust / North Tees and Hartlepool NHS Foundation Trust / Newcastle Hospitals NHS Foundation Trust	COVID-19 Genomics UK (COG-UK) Consortium	Darren L Smith et al	?	?	?
England/NORT-YBBZCQ/2021	EPI_ISL_8192446	2021	Northumbria University / South Tees Hospitals NHS Foundation Trust / North Cumbria Integrated Care NHS Foundation Trust / North Tees and Hartlepool NHS Foundation Trust / Newcastle Hospitals NHS Foundation Trust	COVID-19 Genomics UK (COG-UK) Consortium	Darren L Smith et al	?	?	?
England/NORT-YBBZG4/2021	EPI_ISL_8192450	2021	Northumbria University / South Tees Hospitals NHS Foundation Trust / North Cumbria Integrated Care NHS Foundation Trust / North Tees and Hartlepool NHS Foundation Trust / Newcastle Hospitals NHS Foundation Trust	COVID-19 Genomics UK (COG-UK) Consortium	Darren L Smith et al	?	?	?
England/NORT-YBBZI5/2021	EPI_ISL_8192452	2021	Northumbria University / South Tees Hospitals NHS Foundation Trust / North Cumbria Integrated Care NHS Foundation Trust / North Tees and Hartlepool NHS Foundation Trust / Newcastle Hospitals NHS Foundation Trust	COVID-19 Genomics UK (COG-UK) Consortium	Darren L Smith et al	?	?	?
England/NORT-YBBZJW/2021	EPI_ISL_8192453	2021	Northumbria University / South Tees Hospitals NHS Foundation Trust / North Cumbria Integrated Care NHS Foundation Trust / North Tees and Hartlepool NHS Foundation Trust / Newcastle Hospitals NHS Foundation Trust	COVID-19 Genomics UK (COG-UK) Consortium	Darren L Smith et al	?	?	?
England/NORT-YBBZK1/2021	EPI_ISL_8192454	2021	Northumbria University / South Tees Hospitals NHS Foundation Trust / North Cumbria Integrated Care NHS Foundation Trust / North Tees and Hartlepool NHS Foundation Trust / Newcastle Hospitals NHS Foundation Trust	COVID-19 Genomics UK (COG-UK) Consortium	Darren L Smith et al	?	?	?
England/NORT-YBBZOF/2021	EPI_ISL_8192457	2021	Northumbria University / South Tees Hospitals NHS Foundation Trust / North Cumbria Integrated Care NHS Foundation Trust / North Tees and Hartlepool NHS Foundation Trust / Newcastle Hospitals NHS Foundation Trust	COVID-19 Genomics UK (COG-UK) Consortium	Darren L Smith et al	?	?	?
England/NORT-YBBZS3/2021	EPI_ISL_8192460	2021	Northumbria University / South Tees Hospitals NHS Foundation Trust / North Cumbria Integrated Care NHS Foundation Trust / North Tees and Hartlepool NHS Foundation Trust / Newcastle Hospitals NHS Foundation Trust	COVID-19 Genomics UK (COG-UK) Consortium	Darren L Smith et al	?	?	?
England/NORT-YBC1AR/2022	EPI_ISL_8883522	2022-01-02	Northumbria University / South Tees Hospitals NHS Foundation Trust / North Cumbria Integrated Care NHS Foundation Trust / North Tees and Hartlepool NHS Foundation Trust / Newcastle Hospitals NHS Foundation Trust	COVID-19 Genomics UK (COG-UK) Consortium	Darren L Smith et al	?	?	?
England/NORT-YBC1C7/2022	EPI_ISL_8883524	2022	Northumbria University / South Tees Hospitals NHS Foundation Trust / North Cumbria Integrated Care NHS Foundation Trust / North Tees and Hartlepool NHS Foundation Trust / Newcastle Hospitals NHS Foundation Trust	COVID-19 Genomics UK (COG-UK) Consortium	Darren L Smith et al	?	?	?
England/NORT-YBC1GJ/2022	EPI_ISL_8883526	2022	Northumbria University / South Tees Hospitals NHS Foundation Trust / North Cumbria Integrated Care NHS Foundation Trust / North Tees and Hartlepool NHS Foundation Trust / Newcastle Hospitals NHS Foundation Trust	COVID-19 Genomics UK (COG-UK) Consortium	Darren L Smith et al	?	?	?
England/NORT-YBC1ZG/2022	EPI_ISL_8883537	2022-01-01	Northumbria University / South Tees Hospitals NHS Foundation Trust / North Cumbria Integrated Care NHS Foundation Trust / North Tees and Hartlepool NHS Foundation Trust / Newcastle Hospitals NHS Foundation Trust	COVID-19 Genomics UK (COG-UK) Consortium	Darren L Smith et al	?	?	?
England/NORT-YBC3WF/2022	EPI_ISL_8883548	2022-01-02	Northumbria University / South Tees Hospitals NHS Foundation Trust / North Cumbria Integrated Care NHS Foundation Trust / North Tees and Hartlepool NHS Foundation Trust / Newcastle Hospitals NHS Foundation Trust	COVID-19 Genomics UK (COG-UK) Consortium	Darren L Smith et al	?	?	?
England/NORT-YBC46O/2022	EPI_ISL_8883552	2022-01-02	Northumbria University / South Tees Hospitals NHS Foundation Trust / North Cumbria Integrated Care NHS Foundation Trust / North Tees and Hartlepool NHS Foundation Trust / Newcastle Hospitals NHS Foundation Trust	COVID-19 Genomics UK (COG-UK) Consortium	Darren L Smith et al	?	?	?
England/NORT-YBC4CI/2022	EPI_ISL_8883555	2022-01-02	Northumbria University / South Tees Hospitals NHS Foundation Trust / North Cumbria Integrated Care NHS Foundation Trust / North Tees and Hartlepool NHS Foundation Trust / Newcastle Hospitals NHS Foundation Trust	COVID-19 Genomics UK (COG-UK) Consortium	Darren L Smith et al	?	?	?
England/NORT-YBC54Z/2022	EPI_ISL_8883567	2022	Northumbria University / South Tees Hospitals NHS Foundation Trust / North Cumbria Integrated Care NHS Foundation Trust / North Tees and Hartlepool NHS Foundation Trust / Newcastle Hospitals NHS Foundation Trust	COVID-19 Genomics UK (COG-UK) Consortium	Darren L Smith et al	?	?	?
England/NORT-YBC59P/2022	EPI_ISL_8883571	2022-01-02	Northumbria University / South Tees Hospitals NHS Foundation Trust / North Cumbria Integrated Care NHS Foundation Trust / North Tees and Hartlepool NHS Foundation Trust / Newcastle Hospitals NHS Foundation Trust	COVID-19 Genomics UK (COG-UK) Consortium	Darren L Smith et al	?	?	?
England/NORT-YBC651/2022	EPI_ISL_8883586	2022-01-02	Northumbria University / South Tees Hospitals NHS Foundation Trust / North Cumbria Integrated Care NHS Foundation Trust / North Tees and Hartlepool NHS Foundation Trust / Newcastle Hospitals NHS Foundation Trust	COVID-19 Genomics UK (COG-UK) Consortium	Darren L Smith et al	?	?	?
England/NORT-YBC6KI/2022	EPI_ISL_8883589	2022-01-02	Northumbria University / South Tees Hospitals NHS Foundation Trust / North Cumbria Integrated Care NHS Foundation Trust / North Tees and Hartlepool NHS Foundation Trust / Newcastle Hospitals NHS Foundation Trust	COVID-19 Genomics UK (COG-UK) Consortium	Darren L Smith et al	?	?	?
England/NORT-YBC75U/2022	EPI_ISL_8883597	2022-01-02	Northumbria University / South Tees Hospitals NHS Foundation Trust / North Cumbria Integrated Care NHS Foundation Trust / North Tees and Hartlepool NHS Foundation Trust / Newcastle Hospitals NHS Foundation Trust	COVID-19 Genomics UK (COG-UK) Consortium	Darren L Smith et al	?	?	?
England/NORT-YBC7PO/2022	EPI_ISL_8883611	2022-01-02	Northumbria University / South Tees Hospitals NHS Foundation Trust / North Cumbria Integrated Care NHS Foundation Trust / North Tees and Hartlepool NHS Foundation Trust / Newcastle Hospitals NHS Foundation Trust	COVID-19 Genomics UK (COG-UK) Consortium	Darren L Smith et al	?	?	?
England/NORT-YBC7T8/2022	EPI_ISL_8883613	2022-01-01	Northumbria University / South Tees Hospitals NHS Foundation Trust / North Cumbria Integrated Care NHS Foundation Trust / North Tees and Hartlepool NHS Foundation Trust / Newcastle Hospitals NHS Foundation Trust	COVID-19 Genomics UK (COG-UK) Consortium	Darren L Smith et al	?	?	?
England/NORT-YBC7UD/2022	EPI_ISL_8883614	2022-01-02	Northumbria University / South Tees Hospitals NHS Foundation Trust / North Cumbria Integrated Care NHS Foundation Trust / North Tees and Hartlepool NHS Foundation Trust / Newcastle Hospitals NHS Foundation Trust	COVID-19 Genomics UK (COG-UK) Consortium	Darren L Smith et al	?	?	?
England/NORT-YBC8JQ/2022	EPI_ISL_8883624	2022	Northumbria University / South Tees Hospitals NHS Foundation Trust / North Cumbria Integrated Care NHS Foundation Trust / North Tees and Hartlepool NHS Foundation Trust / Newcastle Hospitals NHS Foundation Trust	COVID-19 Genomics UK (COG-UK) Consortium	Darren L Smith et al	?	?	?
England/NORT-YBC8U3/2021	EPI_ISL_8883628	2021-12-31	Northumbria University / South Tees Hospitals NHS Foundation Trust / North Cumbria Integrated Care NHS Foundation Trust / North Tees and Hartlepool NHS Foundation Trust / Newcastle Hospitals NHS Foundation Trust	COVID-19 Genomics UK (COG-UK) Consortium	Darren L Smith et al	?	?	?
England/NORT-YBC9HX/2022	EPI_ISL_8883641	2022-01-02	Northumbria University / South Tees Hospitals NHS Foundation Trust / North Cumbria Integrated Care NHS Foundation Trust / North Tees and Hartlepool NHS Foundation Trust / Newcastle Hospitals NHS Foundation Trust	COVID-19 Genomics UK (COG-UK) Consortium	Darren L Smith et al	?	?	?
England/NORT-YBC9KW/2022	EPI_ISL_8883643	2022-01-02	Northumbria University / South Tees Hospitals NHS Foundation Trust / North Cumbria Integrated Care NHS Foundation Trust / North Tees and Hartlepool NHS Foundation Trust / Newcastle Hospitals NHS Foundation Trust	COVID-19 Genomics UK (COG-UK) Consortium	Darren L Smith et al	?	?	?
England/NORT-YBC9NR/2022	EPI_ISL_8883645	2022-01-02	Northumbria University / South Tees Hospitals NHS Foundation Trust / North Cumbria Integrated Care NHS Foundation Trust / North Tees and Hartlepool NHS Foundation Trust / Newcastle Hospitals NHS Foundation Trust	COVID-19 Genomics UK (COG-UK) Consortium	Darren L Smith et al	?	?	?
England/NORT-YBC9O8/2022	EPI_ISL_8883646	2022-01-02	Northumbria University / South Tees Hospitals NHS Foundation Trust / North Cumbria Integrated Care NHS Foundation Trust / North Tees and Hartlepool NHS Foundation Trust / Newcastle Hospitals NHS Foundation Trust	COVID-19 Genomics UK (COG-UK) Consortium	Darren L Smith et al	?	?	?
England/NORT-YBC9UB/2022	EPI_ISL_8883649	2022	Northumbria University / South Tees Hospitals NHS Foundation Trust / North Cumbria Integrated Care NHS Foundation Trust / North Tees and Hartlepool NHS Foundation Trust / Newcastle Hospitals NHS Foundation Trust	COVID-19 Genomics UK (COG-UK) Consortium	Darren L Smith et al	?	?	?
England/NORT-YBCAHS/2022	EPI_ISL_8883658	2022	Northumbria University / South Tees Hospitals NHS Foundation Trust / North Cumbria Integrated Care NHS Foundation Trust / North Tees and Hartlepool NHS Foundation Trust / Newcastle Hospitals NHS Foundation Trust	COVID-19 Genomics UK (COG-UK) Consortium	Darren L Smith et al	?	?	?
England/NORT-YBCAIR/2021	EPI_ISL_8883659	2021-12-31	Northumbria University / South Tees Hospitals NHS Foundation Trust / North Cumbria Integrated Care NHS Foundation Trust / North Tees and Hartlepool NHS Foundation Trust / Newcastle Hospitals NHS Foundation Trust	COVID-19 Genomics UK (COG-UK) Consortium	Darren L Smith et al	?	?	?
England/NORT-YBCAOQ/2022	EPI_ISL_8883662	2022	Northumbria University / South Tees Hospitals NHS Foundation Trust / North Cumbria Integrated Care NHS Foundation Trust / North Tees and Hartlepool NHS Foundation Trust / Newcastle Hospitals NHS Foundation Trust	COVID-19 Genomics UK (COG-UK) Consortium	Darren L Smith et al	?	?	?
England/NORT-YBCAPI/2022	EPI_ISL_8883663	2022-01-02	Northumbria University / South Tees Hospitals NHS Foundation Trust / North Cumbria Integrated Care NHS Foundation Trust / North Tees and Hartlepool NHS Foundation Trust / Newcastle Hospitals NHS Foundation Trust	COVID-19 Genomics UK (COG-UK) Consortium	Darren L Smith et al	?	?	?
England/NORT-YBCB3U/2021	EPI_ISL_8883668	2021-12-31	Northumbria University / South Tees Hospitals NHS Foundation Trust / North Cumbria Integrated Care NHS Foundation Trust / North Tees and Hartlepool NHS Foundation Trust / Newcastle Hospitals NHS Foundation Trust	COVID-19 Genomics UK (COG-UK) Consortium	Darren L Smith et al	?	?	?
England/NORT-YBCB4T/2021	EPI_ISL_8883669	2021-12-31	Northumbria University / South Tees Hospitals NHS Foundation Trust / North Cumbria Integrated Care NHS Foundation Trust / North Tees and Hartlepool NHS Foundation Trust / Newcastle Hospitals NHS Foundation Trust	COVID-19 Genomics UK (COG-UK) Consortium	Darren L Smith et al	?	?	?
England/NORT-YBCBR6/2021	EPI_ISL_8883683	2021-12-31	Northumbria University / South Tees Hospitals NHS Foundation Trust / North Cumbria Integrated Care NHS Foundation Trust / North Tees and Hartlepool NHS Foundation Trust / Newcastle Hospitals NHS Foundation Trust	COVID-19 Genomics UK (COG-UK) Consortium	Darren L Smith et al	?	?	?
England/NORT-YBCBTD/2021	EPI_ISL_8883685	2021-12-31	Northumbria University / South Tees Hospitals NHS Foundation Trust / North Cumbria Integrated Care NHS Foundation Trust / North Tees and Hartlepool NHS Foundation Trust / Newcastle Hospitals NHS Foundation Trust	COVID-19 Genomics UK (COG-UK) Consortium	Darren L Smith et al	?	?	?
England/NORT-YBCC3E/2021	EPI_ISL_8883688	2021-12-31	Northumbria University / South Tees Hospitals NHS Foundation Trust / North Cumbria Integrated Care NHS Foundation Trust / North Tees and Hartlepool NHS Foundation Trust / Newcastle Hospitals NHS Foundation Trust	COVID-19 Genomics UK (COG-UK) Consortium	Darren L Smith et al	?	?	?
England/NORT-YBCCJJ/2021	EPI_ISL_8883699	2021-12-31	Northumbria University / South Tees Hospitals NHS Foundation Trust / North Cumbria Integrated Care NHS Foundation Trust / North Tees and Hartlepool NHS Foundation Trust / Newcastle Hospitals NHS Foundation Trust	COVID-19 Genomics UK (COG-UK) Consortium	Darren L Smith et al	?	?	?
England/NORT-YBCCK8/2022	EPI_ISL_8883700	2022	Northumbria University / South Tees Hospitals NHS Foundation Trust / North Cumbria Integrated Care NHS Foundation Trust / North Tees and Hartlepool NHS Foundation Trust / Newcastle Hospitals NHS Foundation Trust	COVID-19 Genomics UK (COG-UK) Consortium	Darren L Smith et al	?	?	?
England/NORT-YBCCMF/2021	EPI_ISL_8883701	2021-12-31	Northumbria University / South Tees Hospitals NHS Foundation Trust / North Cumbria Integrated Care NHS Foundation Trust / North Tees and Hartlepool NHS Foundation Trust / Newcastle Hospitals NHS Foundation Trust	COVID-19 Genomics UK (COG-UK) Consortium	Darren L Smith et al	?	?	?
England/NORT-YBCD3T/2021	EPI_ISL_8883711	2021-12-31	Northumbria University / South Tees Hospitals NHS Foundation Trust / North Cumbria Integrated Care NHS Foundation Trust / North Tees and Hartlepool NHS Foundation Trust / Newcastle Hospitals NHS Foundation Trust	COVID-19 Genomics UK (COG-UK) Consortium	Darren L Smith et al	?	?	?
England/NORT-YBCDEW/2021	EPI_ISL_8883715	2021-12-31	Northumbria University / South Tees Hospitals NHS Foundation Trust / North Cumbria Integrated Care NHS Foundation Trust / North Tees and Hartlepool NHS Foundation Trust / Newcastle Hospitals NHS Foundation Trust	COVID-19 Genomics UK (COG-UK) Consortium	Darren L Smith et al	?	?	?
England/NORT-YBCDGA/2021	EPI_ISL_8883717	2021-12-31	Northumbria University / South Tees Hospitals NHS Foundation Trust / North Cumbria Integrated Care NHS Foundation Trust / North Tees and Hartlepool NHS Foundation Trust / Newcastle Hospitals NHS Foundation Trust	COVID-19 Genomics UK (COG-UK) Consortium	Darren L Smith et al	?	?	?
England/NORT-YBCDPK/2021	EPI_ISL_8883720	2021-12-31	Northumbria University / South Tees Hospitals NHS Foundation Trust / North Cumbria Integrated Care NHS Foundation Trust / North Tees and Hartlepool NHS Foundation Trust / Newcastle Hospitals NHS Foundation Trust	COVID-19 Genomics UK (COG-UK) Consortium	Darren L Smith et al	?	?	?
England/NORT-YBCF5M/2021	EPI_ISL_8883725	2021-12-31	Northumbria University / South Tees Hospitals NHS Foundation Trust / North Cumbria Integrated Care NHS Foundation Trust / North Tees and Hartlepool NHS Foundation Trust / Newcastle Hospitals NHS Foundation Trust	COVID-19 Genomics UK (COG-UK) Consortium	Darren L Smith et al	?	?	?
England/NORT-YBCFBY/2021	EPI_ISL_8883726	2021-12-31	Northumbria University / South Tees Hospitals NHS Foundation Trust / North Cumbria Integrated Care NHS Foundation Trust / North Tees and Hartlepool NHS Foundation Trust / Newcastle Hospitals NHS Foundation Trust	COVID-19 Genomics UK (COG-UK) Consortium	Darren L Smith et al	?	?	?
England/NORT-YBCFFA/2021	EPI_ISL_8883727	2021-12-31	Northumbria University / South Tees Hospitals NHS Foundation Trust / North Cumbria Integrated Care NHS Foundation Trust / North Tees and Hartlepool NHS Foundation Trust / Newcastle Hospitals NHS Foundation Trust	COVID-19 Genomics UK (COG-UK) Consortium	Darren L Smith et al	?	?	?
England/NORT-YBCFIZ/2021	EPI_ISL_8883730	2021-12-31	Northumbria University / South Tees Hospitals NHS Foundation Trust / North Cumbria Integrated Care NHS Foundation Trust / North Tees and Hartlepool NHS Foundation Trust / Newcastle Hospitals NHS Foundation Trust	COVID-19 Genomics UK (COG-UK) Consortium	Darren L Smith et al	?	?	?
England/NORT-YBCFMC/2021	EPI_ISL_8883733	2021-12-31	Northumbria University / South Tees Hospitals NHS Foundation Trust / North Cumbria Integrated Care NHS Foundation Trust / North Tees and Hartlepool NHS Foundation Trust / Newcastle Hospitals NHS Foundation Trust	COVID-19 Genomics UK (COG-UK) Consortium	Darren L Smith et al	?	?	?
England/NORT-YBCHG9/2022	EPI_ISL_8883748	2022-01-02	Northumbria University / South Tees Hospitals NHS Foundation Trust / North Cumbria Integrated Care NHS Foundation Trust / North Tees and Hartlepool NHS Foundation Trust / Newcastle Hospitals NHS Foundation Trust	COVID-19 Genomics UK (COG-UK) Consortium	Darren L Smith et al	?	?	?
England/NORT-YBCHN8/2022	EPI_ISL_8883753	2022-01-02	Northumbria University / South Tees Hospitals NHS Foundation Trust / North Cumbria Integrated Care NHS Foundation Trust / North Tees and Hartlepool NHS Foundation Trust / Newcastle Hospitals NHS Foundation Trust	COVID-19 Genomics UK (COG-UK) Consortium	Darren L Smith et al	?	?	?
England/NORT-YBCHRD/2022	EPI_ISL_8883756	2022-01-02	Northumbria University / South Tees Hospitals NHS Foundation Trust / North Cumbria Integrated Care NHS Foundation Trust / North Tees and Hartlepool NHS Foundation Trust / Newcastle Hospitals NHS Foundation Trust	COVID-19 Genomics UK (COG-UK) Consortium	Darren L Smith et al	?	?	?
England/NORT-YBCI6I/2022	EPI_ISL_8883766	2022-01-01	Northumbria University / South Tees Hospitals NHS Foundation Trust / North Cumbria Integrated Care NHS Foundation Trust / North Tees and Hartlepool NHS Foundation Trust / Newcastle Hospitals NHS Foundation Trust	COVID-19 Genomics UK (COG-UK) Consortium	Darren L Smith et al	?	?	?
England/NORT-YBCIEN/2022	EPI_ISL_8883772	2022	Northumbria University / South Tees Hospitals NHS Foundation Trust / North Cumbria Integrated Care NHS Foundation Trust / North Tees and Hartlepool NHS Foundation Trust / Newcastle Hospitals NHS Foundation Trust	COVID-19 Genomics UK (COG-UK) Consortium	Darren L Smith et al	?	?	?
England/NORT-YBCJ3M/2021	EPI_ISL_8883786	2021-12-31	Northumbria University / South Tees Hospitals NHS Foundation Trust / North Cumbria Integrated Care NHS Foundation Trust / North Tees and Hartlepool NHS Foundation Trust / Newcastle Hospitals NHS Foundation Trust	COVID-19 Genomics UK (COG-UK) Consortium	Darren L Smith et al	?	?	?
England/NORT-YBCJEQ/2022	EPI_ISL_8883792	2022	Northumbria University / South Tees Hospitals NHS Foundation Trust / North Cumbria Integrated Care NHS Foundation Trust / North Tees and Hartlepool NHS Foundation Trust / Newcastle Hospitals NHS Foundation Trust	COVID-19 Genomics UK (COG-UK) Consortium	Darren L Smith et al	?	?	?
England/NORT-YBCJY6/2021	EPI_ISL_8883799	2021-12-31	Northumbria University / South Tees Hospitals NHS Foundation Trust / North Cumbria Integrated Care NHS Foundation Trust / North Tees and Hartlepool NHS Foundation Trust / Newcastle Hospitals NHS Foundation Trust	COVID-19 Genomics UK (COG-UK) Consortium	Darren L Smith et al	?	?	?
England/NORT-YBCKAC/2021	EPI_ISL_8883806	2021-12-31	Northumbria University / South Tees Hospitals NHS Foundation Trust / North Cumbria Integrated Care NHS Foundation Trust / North Tees and Hartlepool NHS Foundation Trust / Newcastle Hospitals NHS Foundation Trust	COVID-19 Genomics UK (COG-UK) Consortium	Darren L Smith et al	?	?	?
England/NORT-YBCKB5/2021	EPI_ISL_8883807	2021-12-31	Northumbria University / South Tees Hospitals NHS Foundation Trust / North Cumbria Integrated Care NHS Foundation Trust / North Tees and Hartlepool NHS Foundation Trust / Newcastle Hospitals NHS Foundation Trust	COVID-19 Genomics UK (COG-UK) Consortium	Darren L Smith et al	?	?	?
England/NORT-YBCKDZ/2021	EPI_ISL_8883809	2021-12-31	Northumbria University / South Tees Hospitals NHS Foundation Trust / North Cumbria Integrated Care NHS Foundation Trust / North Tees and Hartlepool NHS Foundation Trust / Newcastle Hospitals NHS Foundation Trust	COVID-19 Genomics UK (COG-UK) Consortium	Darren L Smith et al	?	?	?
England/NORT-YBCKT4/2021	EPI_ISL_8883816	2021-12-31	Northumbria University / South Tees Hospitals NHS Foundation Trust / North Cumbria Integrated Care NHS Foundation Trust / North Tees and Hartlepool NHS Foundation Trust / Newcastle Hospitals NHS Foundation Trust	COVID-19 Genomics UK (COG-UK) Consortium	Darren L Smith et al	?	?	?
England/NORT-YBCKUS/2021	EPI_ISL_8883817	2021-12-31	Northumbria University / South Tees Hospitals NHS Foundation Trust / North Cumbria Integrated Care NHS Foundation Trust / North Tees and Hartlepool NHS Foundation Trust / Newcastle Hospitals NHS Foundation Trust	COVID-19 Genomics UK (COG-UK) Consortium	Darren L Smith et al	?	?	?
England/NORT-YBCKX9/2022	EPI_ISL_8883819	2022	Northumbria University / South Tees Hospitals NHS Foundation Trust / North Cumbria Integrated Care NHS Foundation Trust / North Tees and Hartlepool NHS Foundation Trust / Newcastle Hospitals NHS Foundation Trust	COVID-19 Genomics UK (COG-UK) Consortium	Darren L Smith et al	?	?	?
England/NORT-YBCKZQ/2022	EPI_ISL_8883821	2022	Northumbria University / South Tees Hospitals NHS Foundation Trust / North Cumbria Integrated Care NHS Foundation Trust / North Tees and Hartlepool NHS Foundation Trust / Newcastle Hospitals NHS Foundation Trust	COVID-19 Genomics UK (COG-UK) Consortium	Darren L Smith et al	?	?	?
England/NORT-YBCM69/2021	EPI_ISL_8883825	2021-12-31	Northumbria University / South Tees Hospitals NHS Foundation Trust / North Cumbria Integrated Care NHS Foundation Trust / North Tees and Hartlepool NHS Foundation Trust / Newcastle Hospitals NHS Foundation Trust	COVID-19 Genomics UK (COG-UK) Consortium	Darren L Smith et al	?	?	?
England/NORT-YBCM7B/2021	EPI_ISL_8883826	2021-12-31	Northumbria University / South Tees Hospitals NHS Foundation Trust / North Cumbria Integrated Care NHS Foundation Trust / North Tees and Hartlepool NHS Foundation Trust / Newcastle Hospitals NHS Foundation Trust	COVID-19 Genomics UK (COG-UK) Consortium	Darren L Smith et al	?	?	?
