## Supplementary material for "The new normal? Dynamics and scale of the SARS-CoV-2 variant Omicron epidemic in England": Acknowlegdements of gisaid contributing authors (part 27 of 51)

### Sheet: gisaid_acknowledgements (continued)
## We gratefully acknowledge the following Originating laboratories responsible for obtaining the specimens and the Submitting laboratories where genetic sequence data were generated and shared via the GISAID Initiative on which this research is based. All submitters of data may be contacted directly via www.gisaid.org
England/NORW-30C89ED/2021	EPI_ISL_6976942	2021-11-06	Quadram Institute Bioscience	COVID-19 Genomics UK (COG-UK) Consortium	Dave J. Baker et al	?	?	?
England/NORW-30C8A41/2021	EPI_ISL_6976947	2021-11-09	Quadram Institute Bioscience	COVID-19 Genomics UK (COG-UK) Consortium	Dave J. Baker et al	?	?	?
England/NORW-30C8D14/2021	EPI_ISL_6976962	2021-11-08	Quadram Institute Bioscience	COVID-19 Genomics UK (COG-UK) Consortium	Dave J. Baker et al	?	?	?
England/NORW-30C8D78/2021	EPI_ISL_6976967	2021-11-10	Quadram Institute Bioscience	COVID-19 Genomics UK (COG-UK) Consortium	Dave J. Baker et al	?	?	?
England/NORW-30C8DA1/2021	EPI_ISL_6976969	2021-11-11	Quadram Institute Bioscience	COVID-19 Genomics UK (COG-UK) Consortium	Dave J. Baker et al	?	?	?
England/NORW-30C8E21/2021	EPI_ISL_6976973	2021-11-06	Quadram Institute Bioscience	COVID-19 Genomics UK (COG-UK) Consortium	Dave J. Baker et al	?	?	?
England/NORW-30C8F5A/2021	EPI_ISL_6976986	2021-11-11	Quadram Institute Bioscience	COVID-19 Genomics UK (COG-UK) Consortium	Dave J. Baker et al	?	?	?
England/NORW-30C8FAF/2021	EPI_ISL_6976987	2021-11-10	Quadram Institute Bioscience	COVID-19 Genomics UK (COG-UK) Consortium	Dave J. Baker et al	?	?	?
England/NORW-30C9065/2021	EPI_ISL_6976992	2021-11-07	Quadram Institute Bioscience	COVID-19 Genomics UK (COG-UK) Consortium	Dave J. Baker et al	?	?	?
England/NORW-30C95D1/2021	EPI_ISL_6977025	2021-11-07	Quadram Institute Bioscience	COVID-19 Genomics UK (COG-UK) Consortium	Dave J. Baker et al	?	?	?
England/NORW-30C960B/2021	EPI_ISL_6977026	2021-11-09	Quadram Institute Bioscience	COVID-19 Genomics UK (COG-UK) Consortium	Dave J. Baker et al	?	?	?
England/NORW-30C9750/2021	EPI_ISL_6977038	2021-11-06	Quadram Institute Bioscience	COVID-19 Genomics UK (COG-UK) Consortium	Dave J. Baker et al	?	?	?
England/NORW-30C987B/2021	EPI_ISL_6977044	2021-11-06	Quadram Institute Bioscience	COVID-19 Genomics UK (COG-UK) Consortium	Dave J. Baker et al	?	?	?
England/NORW-30C98FA/2021	EPI_ISL_6977048	2021-11-06	Quadram Institute Bioscience	COVID-19 Genomics UK (COG-UK) Consortium	Dave J. Baker et al	?	?	?
England/NORW-30C9A5D/2021	EPI_ISL_6977053	2021-11-08	Quadram Institute Bioscience	COVID-19 Genomics UK (COG-UK) Consortium	Dave J. Baker et al	?	?	?
England/NORW-30C9ADC/2021	EPI_ISL_6977055	2021-11-04	Quadram Institute Bioscience	COVID-19 Genomics UK (COG-UK) Consortium	Dave J. Baker et al	?	?	?
England/NORW-30C9AEA/2021	EPI_ISL_6977056	2021-11-07	Quadram Institute Bioscience	COVID-19 Genomics UK (COG-UK) Consortium	Dave J. Baker et al	?	?	?
England/NORW-30C9E75/2021	EPI_ISL_6977087	2021-11-09	Quadram Institute Bioscience	COVID-19 Genomics UK (COG-UK) Consortium	Dave J. Baker et al	?	?	?
England/NORW-30CA047/2021	EPI_ISL_6977098	2021-11-08	Quadram Institute Bioscience	COVID-19 Genomics UK (COG-UK) Consortium	Dave J. Baker et al	?	?	?
England/NORW-30CA055/2021	EPI_ISL_6977099	2021-11-10	Quadram Institute Bioscience	COVID-19 Genomics UK (COG-UK) Consortium	Dave J. Baker et al	?	?	?
England/NORW-30CA10E/2021	EPI_ISL_6977105	2021-11-08	Quadram Institute Bioscience	COVID-19 Genomics UK (COG-UK) Consortium	Dave J. Baker et al	?	?	?
England/NORW-30CA245/2021	EPI_ISL_6977118	2021-11-07	Quadram Institute Bioscience	COVID-19 Genomics UK (COG-UK) Consortium	Dave J. Baker et al	?	?	?
England/NORW-30CA451/2021	EPI_ISL_6977133	2021-11-09	Quadram Institute Bioscience	COVID-19 Genomics UK (COG-UK) Consortium	Dave J. Baker et al	?	?	?
England/NORW-30CA4FC/2021	EPI_ISL_6977137	2021-11-06	Quadram Institute Bioscience	COVID-19 Genomics UK (COG-UK) Consortium	Dave J. Baker et al	?	?	?
England/NORW-30CA57C/2021	EPI_ISL_6977142	2021-11-09	Quadram Institute Bioscience	COVID-19 Genomics UK (COG-UK) Consortium	Dave J. Baker et al	?	?	?
England/NORW-30CA5ED/2021	EPI_ISL_6977146	2021-11-10	Quadram Institute Bioscience	COVID-19 Genomics UK (COG-UK) Consortium	Dave J. Baker et al	?	?	?
England/NORW-30CA906/2021	EPI_ISL_6977170	2021-11-07	Quadram Institute Bioscience	COVID-19 Genomics UK (COG-UK) Consortium	Dave J. Baker et al	?	?	?
England/NORW-30CA914/2021	EPI_ISL_6977171	2021-11-08	Quadram Institute Bioscience	COVID-19 Genomics UK (COG-UK) Consortium	Dave J. Baker et al	?	?	?
England/NORW-30CABD9/2021	EPI_ISL_6977184	2021-11-07	Quadram Institute Bioscience	COVID-19 Genomics UK (COG-UK) Consortium	Dave J. Baker et al	?	?	?
England/NORW-30CAC2F/2021	EPI_ISL_6977187	2021-11-08	Quadram Institute Bioscience	COVID-19 Genomics UK (COG-UK) Consortium	Dave J. Baker et al	?	?	?
England/NORW-30CAE01/2021	EPI_ISL_6977202	2021-11-09	Quadram Institute Bioscience	COVID-19 Genomics UK (COG-UK) Consortium	Dave J. Baker et al	?	?	?
England/NORW-30CB318/2021	EPI_ISL_6977243	2021-11-08	Quadram Institute Bioscience	COVID-19 Genomics UK (COG-UK) Consortium	Dave J. Baker et al	?	?	?
England/NORW-30CB36E/2021	EPI_ISL_6977244	2021-11-08	Quadram Institute Bioscience	COVID-19 Genomics UK (COG-UK) Consortium	Dave J. Baker et al	?	?	?
England/NORW-30CB46D/2021	EPI_ISL_6977253	2021-11-09	Quadram Institute Bioscience	COVID-19 Genomics UK (COG-UK) Consortium	Dave J. Baker et al	?	?	?
England/NORW-30CB516/2021	EPI_ISL_6977259	2021-11-04	Quadram Institute Bioscience	COVID-19 Genomics UK (COG-UK) Consortium	Dave J. Baker et al	?	?	?
England/NORW-30CB56C/2021	EPI_ISL_6977261	2021-11-09	Quadram Institute Bioscience	COVID-19 Genomics UK (COG-UK) Consortium	Dave J. Baker et al	?	?	?
England/NORW-30CB631/2021	EPI_ISL_6977271	2021-11-07	Quadram Institute Bioscience	COVID-19 Genomics UK (COG-UK) Consortium	Dave J. Baker et al	?	?	?
England/NORW-30CB976/2021	EPI_ISL_6977288	2021-11-07	Quadram Institute Bioscience	COVID-19 Genomics UK (COG-UK) Consortium	Dave J. Baker et al	?	?	?
England/NORW-30CB9F5/2021	EPI_ISL_6977303	2021-11-08	Quadram Institute Bioscience	COVID-19 Genomics UK (COG-UK) Consortium	Dave J. Baker et al	?	?	?
England/NORW-30CBA59/2021	EPI_ISL_6977314	2021-11-06	Quadram Institute Bioscience	COVID-19 Genomics UK (COG-UK) Consortium	Dave J. Baker et al	?	?	?
England/NORW-30CBE9C/2021	EPI_ISL_6977443	2021-11-07	Quadram Institute Bioscience	COVID-19 Genomics UK (COG-UK) Consortium	Dave J. Baker et al	?	?	?
England/NORW-30CBED4/2021	EPI_ISL_6977450	2021-11-08	Quadram Institute Bioscience	COVID-19 Genomics UK (COG-UK) Consortium	Dave J. Baker et al	?	?	?
England/NORW-30CD1EB/2021	EPI_ISL_6977513	2021-11-09	Quadram Institute Bioscience	COVID-19 Genomics UK (COG-UK) Consortium	Dave J. Baker et al	?	?	?
England/NORW-30CD45B/2021	EPI_ISL_6977599	2021-11-08	Quadram Institute Bioscience	COVID-19 Genomics UK (COG-UK) Consortium	Dave J. Baker et al	?	?	?
England/NORW-30CD4DA/2021	EPI_ISL_6977614	2021-11-08	Quadram Institute Bioscience	COVID-19 Genomics UK (COG-UK) Consortium	Dave J. Baker et al	?	?	?
England/NORW-30CD7AD/2021	EPI_ISL_6977708	2021-11-08	Quadram Institute Bioscience	COVID-19 Genomics UK (COG-UK) Consortium	Dave J. Baker et al	?	?	?
England/NORW-30CD8AC/2021	EPI_ISL_6977714	2021-11-08	Quadram Institute Bioscience	COVID-19 Genomics UK (COG-UK) Consortium	Dave J. Baker et al	?	?	?
England/NORW-30CD8C8/2021	EPI_ISL_6977715	2021-11-07	Quadram Institute Bioscience	COVID-19 Genomics UK (COG-UK) Consortium	Dave J. Baker et al	?	?	?
England/NORW-30CD98F/2021	EPI_ISL_6977721	2021-11-07	Quadram Institute Bioscience	COVID-19 Genomics UK (COG-UK) Consortium	Dave J. Baker et al	?	?	?
England/NORW-30CDA0F/2021	EPI_ISL_6977727	2021-11-06	Quadram Institute Bioscience	COVID-19 Genomics UK (COG-UK) Consortium	Dave J. Baker et al	?	?	?
England/NORW-30CDA47/2021	EPI_ISL_6977729	2021-11-06	Quadram Institute Bioscience	COVID-19 Genomics UK (COG-UK) Consortium	Dave J. Baker et al	?	?	?
England/NORW-30CDB54/2021	EPI_ISL_6977736	2021-11-09	Quadram Institute Bioscience	COVID-19 Genomics UK (COG-UK) Consortium	Dave J. Baker et al	?	?	?
England/NORW-30CDCD2/2021	EPI_ISL_6977747	2021-11-07	Quadram Institute Bioscience	COVID-19 Genomics UK (COG-UK) Consortium	Dave J. Baker et al	?	?	?
England/NORW-30CDE27/2021	EPI_ISL_6977750	2021-11-10	Quadram Institute Bioscience	COVID-19 Genomics UK (COG-UK) Consortium	Dave J. Baker et al	?	?	?
England/NORW-30CDFA5/2021	EPI_ISL_6977762	2021-11-10	Quadram Institute Bioscience	COVID-19 Genomics UK (COG-UK) Consortium	Dave J. Baker et al	?	?	?
England/NORW-30CF0CC/2021	EPI_ISL_6977769	2021-11-05	Quadram Institute Bioscience	COVID-19 Genomics UK (COG-UK) Consortium	Dave J. Baker et al	?	?	?
England/NORW-30CF1D9/2021	EPI_ISL_6977779	2021-11-05	Quadram Institute Bioscience	COVID-19 Genomics UK (COG-UK) Consortium	Dave J. Baker et al	?	?	?
England/NORW-30CF2AE/2021	EPI_ISL_6977788	2021-11-06	Quadram Institute Bioscience	COVID-19 Genomics UK (COG-UK) Consortium	Dave J. Baker et al	?	?	?
England/NORW-30CF32E/2021	EPI_ISL_6977792	2021-11-04	Quadram Institute Bioscience	COVID-19 Genomics UK (COG-UK) Consortium	Dave J. Baker et al	?	?	?
England/NORW-30CF61D/2021	EPI_ISL_6977822	2021-11-09	Quadram Institute Bioscience	COVID-19 Genomics UK (COG-UK) Consortium	Dave J. Baker et al	?	?	?
England/NORW-30CF6D4/2021	EPI_ISL_6977828	2021-11-08	Quadram Institute Bioscience	COVID-19 Genomics UK (COG-UK) Consortium	Dave J. Baker et al	?	?	?
England/NORW-30CF6F0/2021	EPI_ISL_6977830	2021-11-09	Quadram Institute Bioscience	COVID-19 Genomics UK (COG-UK) Consortium	Dave J. Baker et al	?	?	?
England/NORW-30CF928/2021	EPI_ISL_6977840	2021-11-06	Quadram Institute Bioscience	COVID-19 Genomics UK (COG-UK) Consortium	Dave J. Baker et al	?	?	?
England/NORW-30CFD40/2021	EPI_ISL_6977877	2021-11-08	Quadram Institute Bioscience	COVID-19 Genomics UK (COG-UK) Consortium	Dave J. Baker et al	?	?	?
England/NORW-30E013B/2021	EPI_ISL_6977886	2021-11-08	Quadram Institute Bioscience	COVID-19 Genomics UK (COG-UK) Consortium	Dave J. Baker et al	?	?	?
England/NORW-30E04C5/2021	EPI_ISL_6977920	2021-11-09	Quadram Institute Bioscience	COVID-19 Genomics UK (COG-UK) Consortium	Dave J. Baker et al	?	?	?
England/NORW-30E04D3/2021	EPI_ISL_6977921	2021-11-10	Quadram Institute Bioscience	COVID-19 Genomics UK (COG-UK) Consortium	Dave J. Baker et al	?	?	?
England/NORW-30E05B6/2021	EPI_ISL_6977928	2021-11-08	Quadram Institute Bioscience	COVID-19 Genomics UK (COG-UK) Consortium	Dave J. Baker et al	?	?	?
England/NORW-30E061A/2021	EPI_ISL_6977932	2021-11-08	Quadram Institute Bioscience	COVID-19 Genomics UK (COG-UK) Consortium	Dave J. Baker et al	?	?	?
England/NORW-30E0751/2021	EPI_ISL_6977945	2021-11-07	Quadram Institute Bioscience	COVID-19 Genomics UK (COG-UK) Consortium	Dave J. Baker et al	?	?	?
England/NORW-30E09B2/2021	EPI_ISL_6977955	2021-11-07	Quadram Institute Bioscience	COVID-19 Genomics UK (COG-UK) Consortium	Dave J. Baker et al	?	?	?
England/NORW-30E09FA/2021	EPI_ISL_6977958	2021-11-05	Quadram Institute Bioscience	COVID-19 Genomics UK (COG-UK) Consortium	Dave J. Baker et al	?	?	?
England/NORW-30E0ACF/2021	EPI_ISL_6977969	2021-11-07	Quadram Institute Bioscience	COVID-19 Genomics UK (COG-UK) Consortium	Dave J. Baker et al	?	?	?
England/NORW-30E0BEA/2021	EPI_ISL_6977980	2021-11-08	Quadram Institute Bioscience	COVID-19 Genomics UK (COG-UK) Consortium	Dave J. Baker et al	?	?	?
England/NORW-30E15EE/2021	EPI_ISL_6978048	2021-11-10	Quadram Institute Bioscience	COVID-19 Genomics UK (COG-UK) Consortium	Dave J. Baker et al	?	?	?
England/NORW-30E15FC/2021	EPI_ISL_6978049	2021-11-05	Quadram Institute Bioscience	COVID-19 Genomics UK (COG-UK) Consortium	Dave J. Baker et al	?	?	?
England/NORW-30E160A/2021	EPI_ISL_6978050	2021-11-08	Quadram Institute Bioscience	COVID-19 Genomics UK (COG-UK) Consortium	Dave J. Baker et al	?	?	?
England/NORW-30E1642/2021	EPI_ISL_6978054	2021-11-08	Quadram Institute Bioscience	COVID-19 Genomics UK (COG-UK) Consortium	Dave J. Baker et al	?	?	?
England/NORW-30E167C/2021	EPI_ISL_6978056	2021-11-08	Quadram Institute Bioscience	COVID-19 Genomics UK (COG-UK) Consortium	Dave J. Baker et al	?	?	?
England/NORW-30E1915/2021	EPI_ISL_6978069	2021-11-08	Quadram Institute Bioscience	COVID-19 Genomics UK (COG-UK) Consortium	Dave J. Baker et al	?	?	?
England/NORW-30E1AE9/2021	EPI_ISL_6978082	2021-11-10	Quadram Institute Bioscience	COVID-19 Genomics UK (COG-UK) Consortium	Dave J. Baker et al	?	?	?
England/NORW-30E1B21/2021	EPI_ISL_6978085	2021-11-01	Quadram Institute Bioscience	COVID-19 Genomics UK (COG-UK) Consortium	Dave J. Baker et al	?	?	?
England/NORW-30E1BA0/2021	EPI_ISL_6978089	2021-11-08	Quadram Institute Bioscience	COVID-19 Genomics UK (COG-UK) Consortium	Dave J. Baker et al	?	?	?
England/NORW-30E1E2E/2021	EPI_ISL_6978113	2021-11-10	Quadram Institute Bioscience	COVID-19 Genomics UK (COG-UK) Consortium	Dave J. Baker et al	?	?	?
England/NORW-30E1E3C/2021	EPI_ISL_6978114	2021-11-07	Quadram Institute Bioscience	COVID-19 Genomics UK (COG-UK) Consortium	Dave J. Baker et al	?	?	?
England/NORW-30E2054/2021	EPI_ISL_6978129	2021-11-07	Quadram Institute Bioscience	COVID-19 Genomics UK (COG-UK) Consortium	Dave J. Baker et al	?	?	?
England/NORW-30E219A/2021	EPI_ISL_6978138	2021-11-08	Quadram Institute Bioscience	COVID-19 Genomics UK (COG-UK) Consortium	Dave J. Baker et al	?	?	?
England/NORW-30E236F/2021	EPI_ISL_6978144	2021-11-10	Quadram Institute Bioscience	COVID-19 Genomics UK (COG-UK) Consortium	Dave J. Baker et al	?	?	?
England/NORW-30E267A/2021	EPI_ISL_6978171	2021-11-07	Quadram Institute Bioscience	COVID-19 Genomics UK (COG-UK) Consortium	Dave J. Baker et al	?	?	?
England/NORW-30E26B1/2021	EPI_ISL_6978173	2021-11-08	Quadram Institute Bioscience	COVID-19 Genomics UK (COG-UK) Consortium	Dave J. Baker et al	?	?	?
England/NORW-30E3AE5/2021	EPI_ISL_7209061	2021-11-17	Quadram Institute Bioscience	COVID-19 Genomics UK (COG-UK) Consortium	Dave J. Baker et al	?	?	?
England/NORW-30E3B2D/2021	EPI_ISL_7562728	2021-11-18	Quadram Institute Bioscience	COVID-19 Genomics UK (COG-UK) Consortium	Dave J. Baker et al	?	?	?
England/NORW-30E3B65/2021	EPI_ISL_7562730	2021-11-16	Quadram Institute Bioscience	COVID-19 Genomics UK (COG-UK) Consortium	Dave J. Baker et al	?	?	?
England/NORW-30E3BE4/2021	EPI_ISL_7822852	2021-11-18	Quadram Institute Bioscience	COVID-19 Genomics UK (COG-UK) Consortium	Dave J. Baker et al	?	?	?
England/NORW-30E3C2C/2021	EPI_ISL_7165124	2021-11-16	Quadram Institute Bioscience	COVID-19 Genomics UK (COG-UK) Consortium	Dave J. Baker et al	?	?	?
England/NORW-30E3C3A/2021	EPI_ISL_7562733	2021-11-17	Quadram Institute Bioscience	COVID-19 Genomics UK (COG-UK) Consortium	Dave J. Baker et al	?	?	?
England/NORW-30E3D63/2021	EPI_ISL_7037818	2021-11-13	Quadram Institute Bioscience	COVID-19 Genomics UK (COG-UK) Consortium	Dave J. Baker et al	?	?	?
England/NORW-30E3D8E/2021	EPI_ISL_7165130	2021-11-16	Quadram Institute Bioscience	COVID-19 Genomics UK (COG-UK) Consortium	Dave J. Baker et al	?	?	?
England/NORW-30E3DAA/2021	EPI_ISL_7562736	2021-11-19	Quadram Institute Bioscience	COVID-19 Genomics UK (COG-UK) Consortium	Dave J. Baker et al	?	?	?
England/NORW-30E3F9A/2021	EPI_ISL_7165135	2021-11-17	Quadram Institute Bioscience	COVID-19 Genomics UK (COG-UK) Consortium	Dave J. Baker et al	?	?	?
England/NORW-30E3FA8/2021	EPI_ISL_7165136	2021-11-18	Quadram Institute Bioscience	COVID-19 Genomics UK (COG-UK) Consortium	Dave J. Baker et al	?	?	?
England/NORW-30E406E/2021	EPI_ISL_7037866	2021-11-17	Quadram Institute Bioscience	COVID-19 Genomics UK (COG-UK) Consortium	Dave J. Baker et al	?	?	?
England/NORW-30E40C1/2021	EPI_ISL_7165137	2021-11-16	Quadram Institute Bioscience	COVID-19 Genomics UK (COG-UK) Consortium	Dave J. Baker et al	?	?	?
England/NORW-30E415F/2021	EPI_ISL_7165139	2021-11-16	Quadram Institute Bioscience	COVID-19 Genomics UK (COG-UK) Consortium	Dave J. Baker et al	?	?	?
England/NORW-30E416D/2021	EPI_ISL_7037884	2021-11-16	Quadram Institute Bioscience	COVID-19 Genomics UK (COG-UK) Consortium	Dave J. Baker et al	?	?	?
England/NORW-30E4232/2021	EPI_ISL_7165140	2021-11-17	Quadram Institute Bioscience	COVID-19 Genomics UK (COG-UK) Consortium	Dave J. Baker et al	?	?	?
England/NORW-30E42CF/2021	EPI_ISL_7822856	2021-11-18	Quadram Institute Bioscience	COVID-19 Genomics UK (COG-UK) Consortium	Dave J. Baker et al	?	?	?
England/NORW-30E454D/2021	EPI_ISL_7165144	2021-11-17	Quadram Institute Bioscience	COVID-19 Genomics UK (COG-UK) Consortium	Dave J. Baker et al	?	?	?
England/NORW-30E4604/2021	EPI_ISL_7165146	2021-11-17	Quadram Institute Bioscience	COVID-19 Genomics UK (COG-UK) Consortium	Dave J. Baker et al	?	?	?
England/NORW-30E4691/2021	EPI_ISL_7037988	2021-11-17	Quadram Institute Bioscience	COVID-19 Genomics UK (COG-UK) Consortium	Dave J. Baker et al	?	?	?
England/NORW-30E4703/2021	EPI_ISL_7562764	2021-11-17	Quadram Institute Bioscience	COVID-19 Genomics UK (COG-UK) Consortium	Dave J. Baker et al	?	?	?
England/NORW-30E47E6/2021	EPI_ISL_7562766	2021-11-18	Quadram Institute Bioscience	COVID-19 Genomics UK (COG-UK) Consortium	Dave J. Baker et al	?	?	?
England/NORW-30E4AB9/2021	EPI_ISL_7038082	2021-11-17	Quadram Institute Bioscience	COVID-19 Genomics UK (COG-UK) Consortium	Dave J. Baker et al	?	?	?
England/NORW-30E4B2B/2021	EPI_ISL_7165152	2021-11-18	Quadram Institute Bioscience	COVID-19 Genomics UK (COG-UK) Consortium	Dave J. Baker et al	?	?	?
England/NORW-30E4B9C/2021	EPI_ISL_7165153	2021-11-17	Quadram Institute Bioscience	COVID-19 Genomics UK (COG-UK) Consortium	Dave J. Baker et al	?	?	?
England/NORW-30E4CA9/2021	EPI_ISL_7165157	2021-11-16	Quadram Institute Bioscience	COVID-19 Genomics UK (COG-UK) Consortium	Dave J. Baker et al	?	?	?
England/NORW-30E4D29/2021	EPI_ISL_7038156	2021-11-17	Quadram Institute Bioscience	COVID-19 Genomics UK (COG-UK) Consortium	Dave J. Baker et al	?	?	?
England/NORW-30E4E44/2021	EPI_ISL_7209102	2021-11-17	Quadram Institute Bioscience	COVID-19 Genomics UK (COG-UK) Consortium	Dave J. Baker et al	?	?	?
England/NORW-30E4E99/2021	EPI_ISL_7165161	2021-11-17	Quadram Institute Bioscience	COVID-19 Genomics UK (COG-UK) Consortium	Dave J. Baker et al	?	?	?
England/NORW-30E505E/2021	EPI_ISL_7822865	2021-11-18	Quadram Institute Bioscience	COVID-19 Genomics UK (COG-UK) Consortium	Dave J. Baker et al	?	?	?
England/NORW-30E50B1/2021	EPI_ISL_7562776	2021-11-18	Quadram Institute Bioscience	COVID-19 Genomics UK (COG-UK) Consortium	Dave J. Baker et al	?	?	?
England/NORW-30E525C/2021	EPI_ISL_7038228	2021-11-17	Quadram Institute Bioscience	COVID-19 Genomics UK (COG-UK) Consortium	Dave J. Baker et al	?	?	?
England/NORW-30E54D9/2021	EPI_ISL_7165169	2021-11-17	Quadram Institute Bioscience	COVID-19 Genomics UK (COG-UK) Consortium	Dave J. Baker et al	?	?	?
England/NORW-30E54E7/2021	EPI_ISL_7165170	2021-11-18	Quadram Institute Bioscience	COVID-19 Genomics UK (COG-UK) Consortium	Dave J. Baker et al	?	?	?
England/NORW-30E5602/2021	EPI_ISL_7165171	2021-11-13	Quadram Institute Bioscience	COVID-19 Genomics UK (COG-UK) Consortium	Dave J. Baker et al	?	?	?
England/NORW-30E562E/2021	EPI_ISL_7165172	2021-11-13	Quadram Institute Bioscience	COVID-19 Genomics UK (COG-UK) Consortium	Dave J. Baker et al	?	?	?
England/NORW-30E56E5/2021	EPI_ISL_7562784	2021-11-17	Quadram Institute Bioscience	COVID-19 Genomics UK (COG-UK) Consortium	Dave J. Baker et al	?	?	?
England/NORW-30E5757/2021	EPI_ISL_7562785	2021-11-17	Quadram Institute Bioscience	COVID-19 Genomics UK (COG-UK) Consortium	Dave J. Baker et al	?	?	?
England/NORW-30E5765/2021	EPI_ISL_7165176	2021-11-17	Quadram Institute Bioscience	COVID-19 Genomics UK (COG-UK) Consortium	Dave J. Baker et al	?	?	?
England/NORW-30E57C8/2021	EPI_ISL_7165177	2021-11-17	Quadram Institute Bioscience	COVID-19 Genomics UK (COG-UK) Consortium	Dave J. Baker et al	?	?	?
England/NORW-30E59AA/2021	EPI_ISL_7165179	2021-11-17	Quadram Institute Bioscience	COVID-19 Genomics UK (COG-UK) Consortium	Dave J. Baker et al	?	?	?
England/NORW-30E5A70/2021	EPI_ISL_7822867	2021-11-18	Quadram Institute Bioscience	COVID-19 Genomics UK (COG-UK) Consortium	Dave J. Baker et al	?	?	?
England/NORW-30E5E0A/2021	EPI_ISL_7822868	2021-11-18	Quadram Institute Bioscience	COVID-19 Genomics UK (COG-UK) Consortium	Dave J. Baker et al	?	?	?
England/NORW-30E5E34/2021	EPI_ISL_7165185	2021-11-16	Quadram Institute Bioscience	COVID-19 Genomics UK (COG-UK) Consortium	Dave J. Baker et al	?	?	?
England/NORW-30E5E42/2021	EPI_ISL_7562796	2021-11-17	Quadram Institute Bioscience	COVID-19 Genomics UK (COG-UK) Consortium	Dave J. Baker et al	?	?	?
England/NORW-30E5E50/2021	EPI_ISL_7562797	2021-11-20	Quadram Institute Bioscience	COVID-19 Genomics UK (COG-UK) Consortium	Dave J. Baker et al	?	?	?
England/NORW-30E5F25/2021	EPI_ISL_7165186	2021-11-20	Quadram Institute Bioscience	COVID-19 Genomics UK (COG-UK) Consortium	Dave J. Baker et al	?	?	?
England/NORW-30E5F88/2021	EPI_ISL_7209131	2021-11-17	Quadram Institute Bioscience	COVID-19 Genomics UK (COG-UK) Consortium	Dave J. Baker et al	?	?	?
England/NORW-30E5FB2/2021	EPI_ISL_7822870	2021-11-17	Quadram Institute Bioscience	COVID-19 Genomics UK (COG-UK) Consortium	Dave J. Baker et al	?	?	?
England/NORW-30E6030/2021	EPI_ISL_7562800	2021-11-17	Quadram Institute Bioscience	COVID-19 Genomics UK (COG-UK) Consortium	Dave J. Baker et al	?	?	?
England/NORW-30E60A1/2021	EPI_ISL_7562804	2021-11-20	Quadram Institute Bioscience	COVID-19 Genomics UK (COG-UK) Consortium	Dave J. Baker et al	?	?	?
England/NORW-30E61CC/2021	EPI_ISL_7165193	2021-11-14	Quadram Institute Bioscience	COVID-19 Genomics UK (COG-UK) Consortium	Dave J. Baker et al	?	?	?
England/NORW-30E624C/2021	EPI_ISL_7562806	2021-11-17	Quadram Institute Bioscience	COVID-19 Genomics UK (COG-UK) Consortium	Dave J. Baker et al	?	?	?
England/NORW-30E625A/2021	EPI_ISL_7165194	2021-11-16	Quadram Institute Bioscience	COVID-19 Genomics UK (COG-UK) Consortium	Dave J. Baker et al	?	?	?
England/NORW-30E6276/2021	EPI_ISL_7822874	2021-11-20	Quadram Institute Bioscience	COVID-19 Genomics UK (COG-UK) Consortium	Dave J. Baker et al	?	?	?
England/NORW-30E62F5/2021	EPI_ISL_7165195	2021-11-18	Quadram Institute Bioscience	COVID-19 Genomics UK (COG-UK) Consortium	Dave J. Baker et al	?	?	?
England/NORW-30E6303/2021	EPI_ISL_7562808	2021-11-18	Quadram Institute Bioscience	COVID-19 Genomics UK (COG-UK) Consortium	Dave J. Baker et al	?	?	?
England/NORW-30E63BC/2021	EPI_ISL_7165197	2021-11-17	Quadram Institute Bioscience	COVID-19 Genomics UK (COG-UK) Consortium	Dave J. Baker et al	?	?	?
England/NORW-30E63D8/2021	EPI_ISL_7165198	2021-11-16	Quadram Institute Bioscience	COVID-19 Genomics UK (COG-UK) Consortium	Dave J. Baker et al	?	?	?
England/NORW-30E6410/2021	EPI_ISL_7165199	2021-11-18	Quadram Institute Bioscience	COVID-19 Genomics UK (COG-UK) Consortium	Dave J. Baker et al	?	?	?
England/NORW-30E64BB/2021	EPI_ISL_7165201	2021-11-17	Quadram Institute Bioscience	COVID-19 Genomics UK (COG-UK) Consortium	Dave J. Baker et al	?	?	?
England/NORW-30E64D7/2021	EPI_ISL_7562810	2021-11-18	Quadram Institute Bioscience	COVID-19 Genomics UK (COG-UK) Consortium	Dave J. Baker et al	?	?	?
England/NORW-30E64E5/2021	EPI_ISL_7165202	2021-11-17	Quadram Institute Bioscience	COVID-19 Genomics UK (COG-UK) Consortium	Dave J. Baker et al	?	?	?
England/NORW-30E6501/2021	EPI_ISL_7562811	2021-11-17	Quadram Institute Bioscience	COVID-19 Genomics UK (COG-UK) Consortium	Dave J. Baker et al	?	?	?
England/NORW-30E652D/2021	EPI_ISL_7209144	2021-11-17	Quadram Institute Bioscience	COVID-19 Genomics UK (COG-UK) Consortium	Dave J. Baker et al	?	?	?
England/NORW-30E65BA/2021	EPI_ISL_7822876	2021-11-18	Quadram Institute Bioscience	COVID-19 Genomics UK (COG-UK) Consortium	Dave J. Baker et al	?	?	?
England/NORW-30E65E4/2021	EPI_ISL_7209152	2021-11-17	Quadram Institute Bioscience	COVID-19 Genomics UK (COG-UK) Consortium	Dave J. Baker et al	?	?	?
England/NORW-30E6A28/2021	EPI_ISL_7165204	2021-11-18	Quadram Institute Bioscience	COVID-19 Genomics UK (COG-UK) Consortium	Dave J. Baker et al	?	?	?
England/NORW-30E6A36/2021	EPI_ISL_7822878	2021-11-18	Quadram Institute Bioscience	COVID-19 Genomics UK (COG-UK) Consortium	Dave J. Baker et al	?	?	?
England/NORW-30E6A7E/2021	EPI_ISL_7209160	2021-11-17	Quadram Institute Bioscience	COVID-19 Genomics UK (COG-UK) Consortium	Dave J. Baker et al	?	?	?
England/NORW-30E6AFD/2021	EPI_ISL_7209161	2021-11-16	Quadram Institute Bioscience	COVID-19 Genomics UK (COG-UK) Consortium	Dave J. Baker et al	?	?	?
England/NORW-30E6BA6/2021	EPI_ISL_7562820	2021-11-17	Quadram Institute Bioscience	COVID-19 Genomics UK (COG-UK) Consortium	Dave J. Baker et al	?	?	?
England/NORW-30E6C26/2021	EPI_ISL_7822880	2021-11-17	Quadram Institute Bioscience	COVID-19 Genomics UK (COG-UK) Consortium	Dave J. Baker et al	?	?	?
England/NORW-30E6F6B/2021	EPI_ISL_7165214	2021-11-17	Quadram Institute Bioscience	COVID-19 Genomics UK (COG-UK) Consortium	Dave J. Baker et al	?	?	?
England/NORW-30E729F/2021	EPI_ISL_7038746	2021-11-19	Quadram Institute Bioscience	COVID-19 Genomics UK (COG-UK) Consortium	Dave J. Baker et al	?	?	?
England/NORW-30E72D7/2021	EPI_ISL_7562836	2021-11-19	Quadram Institute Bioscience	COVID-19 Genomics UK (COG-UK) Consortium	Dave J. Baker et al	?	?	?
England/NORW-30E741E/2021	EPI_ISL_7038795	2021-11-17	Quadram Institute Bioscience	COVID-19 Genomics UK (COG-UK) Consortium	Dave J. Baker et al	?	?	?
England/NORW-30E743A/2021	EPI_ISL_7165221	2021-11-16	Quadram Institute Bioscience	COVID-19 Genomics UK (COG-UK) Consortium	Dave J. Baker et al	?	?	?
England/NORW-30E75AA/2021	EPI_ISL_7209178	2021-11-17	Quadram Institute Bioscience	COVID-19 Genomics UK (COG-UK) Consortium	Dave J. Baker et al	?	?	?
England/NORW-30E7646/2021	EPI_ISL_7822888	2021-11-18	Quadram Institute Bioscience	COVID-19 Genomics UK (COG-UK) Consortium	Dave J. Baker et al	?	?	?
England/NORW-30E76B7/2021	EPI_ISL_7209186	2021-11-15	Quadram Institute Bioscience	COVID-19 Genomics UK (COG-UK) Consortium	Dave J. Baker et al	?	?	?
England/NORW-30E7844/2021	EPI_ISL_7209190	2021-11-16	Quadram Institute Bioscience	COVID-19 Genomics UK (COG-UK) Consortium	Dave J. Baker et al	?	?	?
England/NORW-30E78C3/2021	EPI_ISL_7165228	2021-11-17	Quadram Institute Bioscience	COVID-19 Genomics UK (COG-UK) Consortium	Dave J. Baker et al	?	?	?
England/NORW-30E790B/2021	EPI_ISL_7562847	2021-11-18	Quadram Institute Bioscience	COVID-19 Genomics UK (COG-UK) Consortium	Dave J. Baker et al	?	?	?
England/NORW-30E7951/2021	EPI_ISL_7562849	2021-11-19	Quadram Institute Bioscience	COVID-19 Genomics UK (COG-UK) Consortium	Dave J. Baker et al	?	?	?
England/NORW-30E797D/2021	EPI_ISL_7165230	2021-11-16	Quadram Institute Bioscience	COVID-19 Genomics UK (COG-UK) Consortium	Dave J. Baker et al	?	?	?
England/NORW-30E798A/2021	EPI_ISL_7038875	2021-11-15	Quadram Institute Bioscience	COVID-19 Genomics UK (COG-UK) Consortium	Dave J. Baker et al	?	?	?
England/NORW-30E79A6/2021	EPI_ISL_7822890	2021-11-17	Quadram Institute Bioscience	COVID-19 Genomics UK (COG-UK) Consortium	Dave J. Baker et al	?	?	?
England/NORW-30E7A97/2021	EPI_ISL_7562855	2021-11-17	Quadram Institute Bioscience	COVID-19 Genomics UK (COG-UK) Consortium	Dave J. Baker et al	?	?	?
England/NORW-30E7AC1/2021	EPI_ISL_7165233	2021-11-16	Quadram Institute Bioscience	COVID-19 Genomics UK (COG-UK) Consortium	Dave J. Baker et al	?	?	?
England/NORW-30E7C24/2021	EPI_ISL_7209199	2021-11-16	Quadram Institute Bioscience	COVID-19 Genomics UK (COG-UK) Consortium	Dave J. Baker et al	?	?	?
England/NORW-30E7C87/2021	EPI_ISL_7562858	2021-11-17	Quadram Institute Bioscience	COVID-19 Genomics UK (COG-UK) Consortium	Dave J. Baker et al	?	?	?
England/NORW-30E7D6B/2021	EPI_ISL_7562860	2021-11-18	Quadram Institute Bioscience	COVID-19 Genomics UK (COG-UK) Consortium	Dave J. Baker et al	?	?	?
England/NORW-30E7EDB/2021	EPI_ISL_7038960	2021-11-15	Quadram Institute Bioscience	COVID-19 Genomics UK (COG-UK) Consortium	Dave J. Baker et al	?	?	?
England/NORW-30E8148/2021	EPI_ISL_7562865	2021-11-17	Quadram Institute Bioscience	COVID-19 Genomics UK (COG-UK) Consortium	Dave J. Baker et al	?	?	?
England/NORW-30E82C6/2021	EPI_ISL_7822896	2021-11-17	Quadram Institute Bioscience	COVID-19 Genomics UK (COG-UK) Consortium	Dave J. Baker et al	?	?	?
England/NORW-30E82F0/2021	EPI_ISL_7562869	2021-11-17	Quadram Institute Bioscience	COVID-19 Genomics UK (COG-UK) Consortium	Dave J. Baker et al	?	?	?
England/NORW-30E8429/2021	EPI_ISL_7165243	2021-11-17	Quadram Institute Bioscience	COVID-19 Genomics UK (COG-UK) Consortium	Dave J. Baker et al	?	?	?
England/NORW-30E8437/2021	EPI_ISL_7822897	2021-11-20	Quadram Institute Bioscience	COVID-19 Genomics UK (COG-UK) Consortium	Dave J. Baker et al	?	?	?
England/NORW-30E8750/2021	EPI_ISL_7165245	2021-11-20	Quadram Institute Bioscience	COVID-19 Genomics UK (COG-UK) Consortium	Dave J. Baker et al	?	?	?
England/NORW-30E876E/2021	EPI_ISL_7209225	2021-11-17	Quadram Institute Bioscience	COVID-19 Genomics UK (COG-UK) Consortium	Dave J. Baker et al	?	?	?
England/NORW-30E87A5/2021	EPI_ISL_7562872	2021-11-17	Quadram Institute Bioscience	COVID-19 Genomics UK (COG-UK) Consortium	Dave J. Baker et al	?	?	?
England/NORW-30E87B3/2021	EPI_ISL_7562873	2021-11-18	Quadram Institute Bioscience	COVID-19 Genomics UK (COG-UK) Consortium	Dave J. Baker et al	?	?	?
England/NORW-30E87ED/2021	EPI_ISL_7165246	2021-11-18	Quadram Institute Bioscience	COVID-19 Genomics UK (COG-UK) Consortium	Dave J. Baker et al	?	?	?
England/NORW-30E89A3/2021	EPI_ISL_7165249	2021-11-18	Quadram Institute Bioscience	COVID-19 Genomics UK (COG-UK) Consortium	Dave J. Baker et al	?	?	?
England/NORW-30E89F9/2021	EPI_ISL_7822899	2021-11-18	Quadram Institute Bioscience	COVID-19 Genomics UK (COG-UK) Consortium	Dave J. Baker et al	?	?	?
England/NORW-30E8A4F/2021	EPI_ISL_7165250	2021-11-16	Quadram Institute Bioscience	COVID-19 Genomics UK (COG-UK) Consortium	Dave J. Baker et al	?	?	?
England/NORW-30E8C84/2021	EPI_ISL_7039089	2021-11-15	Quadram Institute Bioscience	COVID-19 Genomics UK (COG-UK) Consortium	Dave J. Baker et al	?	?	?
England/NORW-30E8C92/2021	EPI_ISL_7165254	2021-11-17	Quadram Institute Bioscience	COVID-19 Genomics UK (COG-UK) Consortium	Dave J. Baker et al	?	?	?
England/NORW-30E8D3E/2021	EPI_ISL_7209228	2021-11-17	Quadram Institute Bioscience	COVID-19 Genomics UK (COG-UK) Consortium	Dave J. Baker et al	?	?	?
England/NORW-30E8D91/2021	EPI_ISL_7039104	2021-11-15	Quadram Institute Bioscience	COVID-19 Genomics UK (COG-UK) Consortium	Dave J. Baker et al	?	?	?
England/NORW-30E8DAF/2021	EPI_ISL_7165257	2021-11-19	Quadram Institute Bioscience	COVID-19 Genomics UK (COG-UK) Consortium	Dave J. Baker et al	?	?	?
England/NORW-30E8DBD/2021	EPI_ISL_7165258	2021-11-19	Quadram Institute Bioscience	COVID-19 Genomics UK (COG-UK) Consortium	Dave J. Baker et al	?	?	?
England/NORW-30E8DF5/2021	EPI_ISL_7562878	2021-11-18	Quadram Institute Bioscience	COVID-19 Genomics UK (COG-UK) Consortium	Dave J. Baker et al	?	?	?
England/NORW-30E8F02/2021	EPI_ISL_7562882	2021-11-18	Quadram Institute Bioscience	COVID-19 Genomics UK (COG-UK) Consortium	Dave J. Baker et al	?	?	?
England/NORW-30E8F3C/2021	EPI_ISL_7165261	2021-11-17	Quadram Institute Bioscience	COVID-19 Genomics UK (COG-UK) Consortium	Dave J. Baker et al	?	?	?
England/NORW-30E8F81/2021	EPI_ISL_7562884	2021-11-16	Quadram Institute Bioscience	COVID-19 Genomics UK (COG-UK) Consortium	Dave J. Baker et al	?	?	?
England/NORW-30E9055/2021	EPI_ISL_7165262	2021-11-15	Quadram Institute Bioscience	COVID-19 Genomics UK (COG-UK) Consortium	Dave J. Baker et al	?	?	?
England/NORW-30E9162/2021	EPI_ISL_7165265	2021-11-17	Quadram Institute Bioscience	COVID-19 Genomics UK (COG-UK) Consortium	Dave J. Baker et al	?	?	?
England/NORW-30E918D/2021	EPI_ISL_7562890	2021-11-16	Quadram Institute Bioscience	COVID-19 Genomics UK (COG-UK) Consortium	Dave J. Baker et al	?	?	?
England/NORW-30E91A9/2021	EPI_ISL_7822903	2021-11-18	Quadram Institute Bioscience	COVID-19 Genomics UK (COG-UK) Consortium	Dave J. Baker et al	?	?	?
England/NORW-30E91E1/2021	EPI_ISL_7165266	2021-11-18	Quadram Institute Bioscience	COVID-19 Genomics UK (COG-UK) Consortium	Dave J. Baker et al	?	?	?
England/NORW-30E921B/2021	EPI_ISL_7822904	2021-11-20	Quadram Institute Bioscience	COVID-19 Genomics UK (COG-UK) Consortium	Dave J. Baker et al	?	?	?
England/NORW-30E9237/2021	EPI_ISL_7209229	2021-11-19	Quadram Institute Bioscience	COVID-19 Genomics UK (COG-UK) Consortium	Dave J. Baker et al	?	?	?
England/NORW-30E92E0/2021	EPI_ISL_7165268	2021-11-17	Quadram Institute Bioscience	COVID-19 Genomics UK (COG-UK) Consortium	Dave J. Baker et al	?	?	?
England/NORW-30E9526/2021	EPI_ISL_7165269	2021-11-16	Quadram Institute Bioscience	COVID-19 Genomics UK (COG-UK) Consortium	Dave J. Baker et al	?	?	?
England/NORW-30E98F8/2021	EPI_ISL_7165273	2021-11-18	Quadram Institute Bioscience	COVID-19 Genomics UK (COG-UK) Consortium	Dave J. Baker et al	?	?	?
England/NORW-30E9A4D/2021	EPI_ISL_7562897	2021-11-16	Quadram Institute Bioscience	COVID-19 Genomics UK (COG-UK) Consortium	Dave J. Baker et al	?	?	?
England/NORW-30E9A77/2021	EPI_ISL_7039315	2021-11-15	Quadram Institute Bioscience	COVID-19 Genomics UK (COG-UK) Consortium	Dave J. Baker et al	?	?	?
England/NORW-30E9BCB/2021	EPI_ISL_7165278	2021-11-17	Quadram Institute Bioscience	COVID-19 Genomics UK (COG-UK) Consortium	Dave J. Baker et al	?	?	?
England/NORW-30E9C4B/2021	EPI_ISL_7562900	2021-11-16	Quadram Institute Bioscience	COVID-19 Genomics UK (COG-UK) Consortium	Dave J. Baker et al	?	?	?
England/NORW-30E9C59/2021	EPI_ISL_7822906	2021-11-20	Quadram Institute Bioscience	COVID-19 Genomics UK (COG-UK) Consortium	Dave J. Baker et al	?	?	?
England/NORW-30E9D74/2021	EPI_ISL_7209263	2021-11-16	Quadram Institute Bioscience	COVID-19 Genomics UK (COG-UK) Consortium	Dave J. Baker et al	?	?	?
England/NORW-30E9DAD/2021	EPI_ISL_7562903	2021-11-19	Quadram Institute Bioscience	COVID-19 Genomics UK (COG-UK) Consortium	Dave J. Baker et al	?	?	?
England/NORW-30E9FAB/2021	EPI_ISL_7822910	2021-11-19	Quadram Institute Bioscience	COVID-19 Genomics UK (COG-UK) Consortium	Dave J. Baker et al	?	?	?
England/NORW-30E9FB9/2021	EPI_ISL_7822911	2021-11-18	Quadram Institute Bioscience	COVID-19 Genomics UK (COG-UK) Consortium	Dave J. Baker et al	?	?	?
England/NORW-30E9FC7/2021	EPI_ISL_7562908	2021-11-17	Quadram Institute Bioscience	COVID-19 Genomics UK (COG-UK) Consortium	Dave J. Baker et al	?	?	?
England/NORW-30EA152/2021	EPI_ISL_7822912	2021-11-17	Quadram Institute Bioscience	COVID-19 Genomics UK (COG-UK) Consortium	Dave J. Baker et al	?	?	?
England/NORW-30EA27D/2021	EPI_ISL_7209272	2021-11-17	Quadram Institute Bioscience	COVID-19 Genomics UK (COG-UK) Consortium	Dave J. Baker et al	?	?	?
England/NORW-30EA28A/2021	EPI_ISL_7165285	2021-11-19	Quadram Institute Bioscience	COVID-19 Genomics UK (COG-UK) Consortium	Dave J. Baker et al	?	?	?
England/NORW-30EA37C/2021	EPI_ISL_7822915	2021-11-19	Quadram Institute Bioscience	COVID-19 Genomics UK (COG-UK) Consortium	Dave J. Baker et al	?	?	?
England/NORW-30EA47B/2021	EPI_ISL_7039533	2021-11-12	Quadram Institute Bioscience	COVID-19 Genomics UK (COG-UK) Consortium	Dave J. Baker et al	?	?	?
England/NORW-30EA4B2/2021	EPI_ISL_7165288	2021-11-16	Quadram Institute Bioscience	COVID-19 Genomics UK (COG-UK) Consortium	Dave J. Baker et al	?	?	?
England/NORW-30EA4DE/2021	EPI_ISL_7209275	2021-11-17	Quadram Institute Bioscience	COVID-19 Genomics UK (COG-UK) Consortium	Dave J. Baker et al	?	?	?
England/NORW-30EA57A/2021	EPI_ISL_7562924	2021-11-17	Quadram Institute Bioscience	COVID-19 Genomics UK (COG-UK) Consortium	Dave J. Baker et al	?	?	?
England/NORW-30EA5F9/2021	EPI_ISL_7209294	2021-11-17	Quadram Institute Bioscience	COVID-19 Genomics UK (COG-UK) Consortium	Dave J. Baker et al	?	?	?
England/NORW-30EA6A2/2021	EPI_ISL_7562926	2021-11-17	Quadram Institute Bioscience	COVID-19 Genomics UK (COG-UK) Consortium	Dave J. Baker et al	?	?	?
England/NORW-30EA877/2021	EPI_ISL_7562931	2021-11-16	Quadram Institute Bioscience	COVID-19 Genomics UK (COG-UK) Consortium	Dave J. Baker et al	?	?	?
England/NORW-30EA95A/2021	EPI_ISL_7562933	2021-11-16	Quadram Institute Bioscience	COVID-19 Genomics UK (COG-UK) Consortium	Dave J. Baker et al	?	?	?
England/NORW-30EAB3C/2021	EPI_ISL_7165302	2021-11-17	Quadram Institute Bioscience	COVID-19 Genomics UK (COG-UK) Consortium	Dave J. Baker et al	?	?	?
England/NORW-30EAB4A/2021	EPI_ISL_7562937	2021-11-17	Quadram Institute Bioscience	COVID-19 Genomics UK (COG-UK) Consortium	Dave J. Baker et al	?	?	?
England/NORW-30EACD6/2021	EPI_ISL_7822917	2021-11-18	Quadram Institute Bioscience	COVID-19 Genomics UK (COG-UK) Consortium	Dave J. Baker et al	?	?	?
England/NORW-30EAD48/2021	EPI_ISL_7165305	2021-11-18	Quadram Institute Bioscience	COVID-19 Genomics UK (COG-UK) Consortium	Dave J. Baker et al	?	?	?
England/NORW-30EADE3/2021	EPI_ISL_7165308	2021-11-19	Quadram Institute Bioscience	COVID-19 Genomics UK (COG-UK) Consortium	Dave J. Baker et al	?	?	?
England/NORW-30EAE0F/2021	EPI_ISL_7165309	2021-11-19	Quadram Institute Bioscience	COVID-19 Genomics UK (COG-UK) Consortium	Dave J. Baker et al	?	?	?
England/NORW-30EAE1D/2021	EPI_ISL_7165310	2021-11-17	Quadram Institute Bioscience	COVID-19 Genomics UK (COG-UK) Consortium	Dave J. Baker et al	?	?	?
England/NORW-30EAE2B/2021	EPI_ISL_7165311	2021-11-17	Quadram Institute Bioscience	COVID-19 Genomics UK (COG-UK) Consortium	Dave J. Baker et al	?	?	?
England/NORW-30EAE8E/2021	EPI_ISL_7039678	2021-11-17	Quadram Institute Bioscience	COVID-19 Genomics UK (COG-UK) Consortium	Dave J. Baker et al	?	?	?
England/NORW-30EAE9C/2021	EPI_ISL_7165313	2021-11-17	Quadram Institute Bioscience	COVID-19 Genomics UK (COG-UK) Consortium	Dave J. Baker et al	?	?	?
England/NORW-30EAF2A/2021	EPI_ISL_7165315	2021-11-17	Quadram Institute Bioscience	COVID-19 Genomics UK (COG-UK) Consortium	Dave J. Baker et al	?	?	?
England/NORW-30EAF62/2021	EPI_ISL_7165317	2021-11-17	Quadram Institute Bioscience	COVID-19 Genomics UK (COG-UK) Consortium	Dave J. Baker et al	?	?	?
England/NORW-30EAFC5/2021	EPI_ISL_7165318	2021-11-17	Quadram Institute Bioscience	COVID-19 Genomics UK (COG-UK) Consortium	Dave J. Baker et al	?	?	?
England/NORW-30EB06F/2021	EPI_ISL_7562942	2021-11-17	Quadram Institute Bioscience	COVID-19 Genomics UK (COG-UK) Consortium	Dave J. Baker et al	?	?	?
England/NORW-30EB209/2021	EPI_ISL_7165323	2021-11-17	Quadram Institute Bioscience	COVID-19 Genomics UK (COG-UK) Consortium	Dave J. Baker et al	?	?	?
England/NORW-30EB36C/2021	EPI_ISL_7165327	2021-11-15	Quadram Institute Bioscience	COVID-19 Genomics UK (COG-UK) Consortium	Dave J. Baker et al	?	?	?
England/NORW-30EB3B1/2021	EPI_ISL_7209320	2021-11-16	Quadram Institute Bioscience	COVID-19 Genomics UK (COG-UK) Consortium	Dave J. Baker et al	?	?	?
England/NORW-30EB4A2/2021	EPI_ISL_7562952	2021-11-17	Quadram Institute Bioscience	COVID-19 Genomics UK (COG-UK) Consortium	Dave J. Baker et al	?	?	?
England/NORW-30EB4EA/2021	EPI_ISL_7562953	2021-11-18	Quadram Institute Bioscience	COVID-19 Genomics UK (COG-UK) Consortium	Dave J. Baker et al	?	?	?
England/NORW-30EB5CD/2021	EPI_ISL_7562957	2021-11-19	Quadram Institute Bioscience	COVID-19 Genomics UK (COG-UK) Consortium	Dave J. Baker et al	?	?	?
England/NORW-30EB621/2021	EPI_ISL_7165332	2021-11-13	Quadram Institute Bioscience	COVID-19 Genomics UK (COG-UK) Consortium	Dave J. Baker et al	?	?	?
England/NORW-30EB63F/2021	EPI_ISL_7562958	2021-11-17	Quadram Institute Bioscience	COVID-19 Genomics UK (COG-UK) Consortium	Dave J. Baker et al	?	?	?
England/NORW-30EB6F6/2021	EPI_ISL_7562961	2021-11-18	Quadram Institute Bioscience	COVID-19 Genomics UK (COG-UK) Consortium	Dave J. Baker et al	?	?	?
England/NORW-30EB73E/2021	EPI_ISL_7165335	2021-11-17	Quadram Institute Bioscience	COVID-19 Genomics UK (COG-UK) Consortium	Dave J. Baker et al	?	?	?
England/NORW-30EB791/2021	EPI_ISL_7562963	2021-11-17	Quadram Institute Bioscience	COVID-19 Genomics UK (COG-UK) Consortium	Dave J. Baker et al	?	?	?
England/NORW-30EB7BD/2021	EPI_ISL_7822922	2021-11-18	Quadram Institute Bioscience	COVID-19 Genomics UK (COG-UK) Consortium	Dave J. Baker et al	?	?	?
England/NORW-30EB974/2021	EPI_ISL_7562965	2021-11-16	Quadram Institute Bioscience	COVID-19 Genomics UK (COG-UK) Consortium	Dave J. Baker et al	?	?	?
England/NORW-30EB9E5/2021	EPI_ISL_7562966	2021-11-17	Quadram Institute Bioscience	COVID-19 Genomics UK (COG-UK) Consortium	Dave J. Baker et al	?	?	?
England/NORW-30EBA3B/2021	EPI_ISL_7822924	2021-11-18	Quadram Institute Bioscience	COVID-19 Genomics UK (COG-UK) Consortium	Dave J. Baker et al	?	?	?
England/NORW-30EBAD6/2021	EPI_ISL_7165339	2021-11-17	Quadram Institute Bioscience	COVID-19 Genomics UK (COG-UK) Consortium	Dave J. Baker et al	?	?	?
England/NORW-30EBAE4/2021	EPI_ISL_7822925	2021-11-18	Quadram Institute Bioscience	COVID-19 Genomics UK (COG-UK) Consortium	Dave J. Baker et al	?	?	?
England/NORW-30EBAF2/2021	EPI_ISL_7165340	2021-11-16	Quadram Institute Bioscience	COVID-19 Genomics UK (COG-UK) Consortium	Dave J. Baker et al	?	?	?
England/NORW-30EBC9C/2021	EPI_ISL_7165341	2021-11-17	Quadram Institute Bioscience	COVID-19 Genomics UK (COG-UK) Consortium	Dave J. Baker et al	?	?	?
England/NORW-30EBDA9/2021	EPI_ISL_7039877	2021-11-17	Quadram Institute Bioscience	COVID-19 Genomics UK (COG-UK) Consortium	Dave J. Baker et al	?	?	?
England/NORW-30EBDE1/2021	EPI_ISL_7165344	2021-11-16	Quadram Institute Bioscience	COVID-19 Genomics UK (COG-UK) Consortium	Dave J. Baker et al	?	?	?
England/NORW-30EBDFF/2021	EPI_ISL_7039881	2021-11-16	Quadram Institute Bioscience	COVID-19 Genomics UK (COG-UK) Consortium	Dave J. Baker et al	?	?	?
England/NORW-30EBE37/2021	EPI_ISL_7165345	2021-11-17	Quadram Institute Bioscience	COVID-19 Genomics UK (COG-UK) Consortium	Dave J. Baker et al	?	?	?
England/NORW-30EBE45/2021	EPI_ISL_7562975	2021-11-17	Quadram Institute Bioscience	COVID-19 Genomics UK (COG-UK) Consortium	Dave J. Baker et al	?	?	?
England/NORW-30EBF60/2021	EPI_ISL_7562977	2021-11-18	Quadram Institute Bioscience	COVID-19 Genomics UK (COG-UK) Consortium	Dave J. Baker et al	?	?	?
England/NORW-30EBFC3/2021	EPI_ISL_7039928	2021-11-16	Quadram Institute Bioscience	COVID-19 Genomics UK (COG-UK) Consortium	Dave J. Baker et al	?	?	?
England/NORW-30ED1BF/2021	EPI_ISL_7165349	2021-11-17	Quadram Institute Bioscience	COVID-19 Genomics UK (COG-UK) Consortium	Dave J. Baker et al	?	?	?
England/NORW-30ED1DB/2021	EPI_ISL_7209334	2021-11-17	Quadram Institute Bioscience	COVID-19 Genomics UK (COG-UK) Consortium	Dave J. Baker et al	?	?	?
England/NORW-30ED269/2021	EPI_ISL_7562981	2021-11-17	Quadram Institute Bioscience	COVID-19 Genomics UK (COG-UK) Consortium	Dave J. Baker et al	?	?	?
England/NORW-30ED277/2021	EPI_ISL_7165351	2021-11-19	Quadram Institute Bioscience	COVID-19 Genomics UK (COG-UK) Consortium	Dave J. Baker et al	?	?	?
England/NORW-30ED3D9/2021	EPI_ISL_7165356	2021-11-15	Quadram Institute Bioscience	COVID-19 Genomics UK (COG-UK) Consortium	Dave J. Baker et al	?	?	?
England/NORW-30ED482/2021	EPI_ISL_7165358	2021	Quadram Institute Bioscience	COVID-19 Genomics UK (COG-UK) Consortium	Dave J. Baker et al	?	?	?
England/NORW-30ED510/2021	EPI_ISL_7040039	2021-11-16	Quadram Institute Bioscience	COVID-19 Genomics UK (COG-UK) Consortium	Dave J. Baker et al	?	?	?
England/NORW-30ED52E/2021	EPI_ISL_7165361	2021	Quadram Institute Bioscience	COVID-19 Genomics UK (COG-UK) Consortium	Dave J. Baker et al	?	?	?
England/NORW-30ED764/2021	EPI_ISL_7165372	2021	Quadram Institute Bioscience	COVID-19 Genomics UK (COG-UK) Consortium	Dave J. Baker et al	?	?	?
England/NORW-30ED847/2021	EPI_ISL_7165378	2021	Quadram Institute Bioscience	COVID-19 Genomics UK (COG-UK) Consortium	Dave J. Baker et al	?	?	?
England/NORW-30EDA37/2021	EPI_ISL_7165385	2021	Quadram Institute Bioscience	COVID-19 Genomics UK (COG-UK) Consortium	Dave J. Baker et al	?	?	?
England/NORW-30EDE7B/2021	EPI_ISL_7165400	2021	Quadram Institute Bioscience	COVID-19 Genomics UK (COG-UK) Consortium	Dave J. Baker et al	?	?	?
England/NORW-30F0100/2021	EPI_ISL_7165406	2021	Quadram Institute Bioscience	COVID-19 Genomics UK (COG-UK) Consortium	Dave J. Baker et al	?	?	?
England/NORW-30F01B9/2021	EPI_ISL_7165409	2021	Quadram Institute Bioscience	COVID-19 Genomics UK (COG-UK) Consortium	Dave J. Baker et al	?	?	?
England/NORW-30F029C/2021	EPI_ISL_7040240	2021-11-16	Quadram Institute Bioscience	COVID-19 Genomics UK (COG-UK) Consortium	Dave J. Baker et al	?	?	?
England/NORW-30F02D4/2021	EPI_ISL_7165419	2021	Quadram Institute Bioscience	COVID-19 Genomics UK (COG-UK) Consortium	Dave J. Baker et al	?	?	?
England/NORW-30F0560/2021	EPI_ISL_7040305	2021-11-15	Quadram Institute Bioscience	COVID-19 Genomics UK (COG-UK) Consortium	Dave J. Baker et al	?	?	?
England/NORW-30F0B4E/2021	EPI_ISL_7165450	2021	Quadram Institute Bioscience	COVID-19 Genomics UK (COG-UK) Consortium	Dave J. Baker et al	?	?	?
England/NORW-30F0E82/2021	EPI_ISL_7165459	2021	Quadram Institute Bioscience	COVID-19 Genomics UK (COG-UK) Consortium	Dave J. Baker et al	?	?	?
England/NORW-30F10AA/2021	EPI_ISL_7165468	2021	Quadram Institute Bioscience	COVID-19 Genomics UK (COG-UK) Consortium	Dave J. Baker et al	?	?	?
England/NORW-30F1245/2021	EPI_ISL_7040529	2021-11-15	Quadram Institute Bioscience	COVID-19 Genomics UK (COG-UK) Consortium	Dave J. Baker et al	?	?	?
England/NORW-30F19E9/2021	EPI_ISL_7165502	2021	Quadram Institute Bioscience	COVID-19 Genomics UK (COG-UK) Consortium	Dave J. Baker et al	?	?	?
England/NORW-30F1C82/2021	EPI_ISL_7165518	2021	Quadram Institute Bioscience	COVID-19 Genomics UK (COG-UK) Consortium	Dave J. Baker et al	?	?	?
England/NORW-30F1E2D/2021	EPI_ISL_7040604	2021-11-15	Quadram Institute Bioscience	COVID-19 Genomics UK (COG-UK) Consortium	Dave J. Baker et al	?	?	?
England/NORW-30F1EBA/2021	EPI_ISL_7165526	2021	Quadram Institute Bioscience	COVID-19 Genomics UK (COG-UK) Consortium	Dave J. Baker et al	?	?	?
England/NORW-30F1F56/2021	EPI_ISL_7040626	2021-11-18	Quadram Institute Bioscience	COVID-19 Genomics UK (COG-UK) Consortium	Dave J. Baker et al	?	?	?
England/NORW-30F2326/2021	EPI_ISL_7165539	2021	Quadram Institute Bioscience	COVID-19 Genomics UK (COG-UK) Consortium	Dave J. Baker et al	?	?	?
England/NORW-30F245F/2021	EPI_ISL_7165544	2021	Quadram Institute Bioscience	COVID-19 Genomics UK (COG-UK) Consortium	Dave J. Baker et al	?	?	?
England/NORW-30F25A3/2021	EPI_ISL_7165548	2021	Quadram Institute Bioscience	COVID-19 Genomics UK (COG-UK) Consortium	Dave J. Baker et al	?	?	?
England/NORW-30F29CB/2021	EPI_ISL_7165567	2021	Quadram Institute Bioscience	COVID-19 Genomics UK (COG-UK) Consortium	Dave J. Baker et al	?	?	?
England/NORW-30F2B10/2021	EPI_ISL_7165574	2021	Quadram Institute Bioscience	COVID-19 Genomics UK (COG-UK) Consortium	Dave J. Baker et al	?	?	?
England/NORW-30F2DAB/2021	EPI_ISL_7165589	2021	Quadram Institute Bioscience	COVID-19 Genomics UK (COG-UK) Consortium	Dave J. Baker et al	?	?	?
England/NORW-30F30A6/2021	EPI_ISL_7042279	2021-11-16	Quadram Institute Bioscience	COVID-19 Genomics UK (COG-UK) Consortium	Dave J. Baker et al	?	?	?
England/NORW-30F3233/2021	EPI_ISL_7165609	2021	Quadram Institute Bioscience	COVID-19 Genomics UK (COG-UK) Consortium	Dave J. Baker et al	?	?	?
England/NORW-30F3241/2021	EPI_ISL_7165610	2021	Quadram Institute Bioscience	COVID-19 Genomics UK (COG-UK) Consortium	Dave J. Baker et al	?	?	?
England/NORW-30F3423/2021	EPI_ISL_7165614	2021	Quadram Institute Bioscience	COVID-19 Genomics UK (COG-UK) Consortium	Dave J. Baker et al	?	?	?
England/NORW-30F36A0/2021	EPI_ISL_7165621	2021	Quadram Institute Bioscience	COVID-19 Genomics UK (COG-UK) Consortium	Dave J. Baker et al	?	?	?
England/NORW-30F373E/2021	EPI_ISL_7165622	2021	Quadram Institute Bioscience	COVID-19 Genomics UK (COG-UK) Consortium	Dave J. Baker et al	?	?	?
England/NORW-30F3BF1/2021	EPI_ISL_7165638	2021	Quadram Institute Bioscience	COVID-19 Genomics UK (COG-UK) Consortium	Dave J. Baker et al	?	?	?
England/NORW-30F3F36/2021	EPI_ISL_7165653	2021	Quadram Institute Bioscience	COVID-19 Genomics UK (COG-UK) Consortium	Dave J. Baker et al	?	?	?
England/NORW-30F406D/2021	EPI_ISL_7165657	2021	Quadram Institute Bioscience	COVID-19 Genomics UK (COG-UK) Consortium	Dave J. Baker et al	?	?	?
England/NORW-30F4659/2021	EPI_ISL_7165676	2021	Quadram Institute Bioscience	COVID-19 Genomics UK (COG-UK) Consortium	Dave J. Baker et al	?	?	?
England/NORW-30F4A1D/2021	EPI_ISL_7165684	2021	Quadram Institute Bioscience	COVID-19 Genomics UK (COG-UK) Consortium	Dave J. Baker et al	?	?	?
England/NORW-30F4E6F/2021	EPI_ISL_7165704	2021	Quadram Institute Bioscience	COVID-19 Genomics UK (COG-UK) Consortium	Dave J. Baker et al	?	?	?
England/NORW-30F4F18/2021	EPI_ISL_7042646	2021-11-15	Quadram Institute Bioscience	COVID-19 Genomics UK (COG-UK) Consortium	Dave J. Baker et al	?	?	?
England/NORW-30F4F42/2021	EPI_ISL_7165710	2021	Quadram Institute Bioscience	COVID-19 Genomics UK (COG-UK) Consortium	Dave J. Baker et al	?	?	?
England/NORW-30F515C/2021	EPI_ISL_7165718	2021	Quadram Institute Bioscience	COVID-19 Genomics UK (COG-UK) Consortium	Dave J. Baker et al	?	?	?
England/NORW-30F51BF/2021	EPI_ISL_7042676	2021-11-15	Quadram Institute Bioscience	COVID-19 Genomics UK (COG-UK) Consortium	Dave J. Baker et al	?	?	?
England/NORW-30F52F6/2021	EPI_ISL_7165724	2021	Quadram Institute Bioscience	COVID-19 Genomics UK (COG-UK) Consortium	Dave J. Baker et al	?	?	?
England/NORW-30F5756/2021	EPI_ISL_7042738	2021-11-13	Quadram Institute Bioscience	COVID-19 Genomics UK (COG-UK) Consortium	Dave J. Baker et al	?	?	?
England/NORW-30F57D5/2021	EPI_ISL_7165737	2021	Quadram Institute Bioscience	COVID-19 Genomics UK (COG-UK) Consortium	Dave J. Baker et al	?	?	?
England/NORW-30F59B7/2021	EPI_ISL_7165741	2021	Quadram Institute Bioscience	COVID-19 Genomics UK (COG-UK) Consortium	Dave J. Baker et al	?	?	?
England/NORW-30F59C5/2021	EPI_ISL_7165742	2021	Quadram Institute Bioscience	COVID-19 Genomics UK (COG-UK) Consortium	Dave J. Baker et al	?	?	?
England/NORW-30F5AC4/2021	EPI_ISL_7165746	2021	Quadram Institute Bioscience	COVID-19 Genomics UK (COG-UK) Consortium	Dave J. Baker et al	?	?	?
England/NORW-30F5B60/2021	EPI_ISL_7165749	2021	Quadram Institute Bioscience	COVID-19 Genomics UK (COG-UK) Consortium	Dave J. Baker et al	?	?	?
England/NORW-30F5BD1/2021	EPI_ISL_7042810	2021-11-15	Quadram Institute Bioscience	COVID-19 Genomics UK (COG-UK) Consortium	Dave J. Baker et al	?	?	?
England/NORW-30F5C8A/2021	EPI_ISL_7165754	2021	Quadram Institute Bioscience	COVID-19 Genomics UK (COG-UK) Consortium	Dave J. Baker et al	?	?	?
England/NORW-30F5DFB/2021	EPI_ISL_7165761	2021	Quadram Institute Bioscience	COVID-19 Genomics UK (COG-UK) Consortium	Dave J. Baker et al	?	?	?
England/NORW-30F5F32/2021	EPI_ISL_7042836	2021-11-13	Quadram Institute Bioscience	COVID-19 Genomics UK (COG-UK) Consortium	Dave J. Baker et al	?	?	?
England/NORW-30F6104/2021	EPI_ISL_7165780	2021	Quadram Institute Bioscience	COVID-19 Genomics UK (COG-UK) Consortium	Dave J. Baker et al	?	?	?
England/NORW-30F6191/2021	EPI_ISL_7165783	2021	Quadram Institute Bioscience	COVID-19 Genomics UK (COG-UK) Consortium	Dave J. Baker et al	?	?	?
England/NORW-30F62E6/2021	EPI_ISL_7165792	2021	Quadram Institute Bioscience	COVID-19 Genomics UK (COG-UK) Consortium	Dave J. Baker et al	?	?	?
England/NORW-30F697E/2021	EPI_ISL_7462692	2021-11-19	Quadram Institute Bioscience	COVID-19 Genomics UK (COG-UK) Consortium	Dave J. Baker et al	?	?	?
England/NORW-30F69D1/2021	EPI_ISL_7462695	2021-11-22	Quadram Institute Bioscience	COVID-19 Genomics UK (COG-UK) Consortium	Dave J. Baker et al	?	?	?
England/NORW-30F6A6F/2021	EPI_ISL_7462700	2021-11-24	Quadram Institute Bioscience	COVID-19 Genomics UK (COG-UK) Consortium	Dave J. Baker et al	?	?	?
England/NORW-30F6AC2/2021	EPI_ISL_7462704	2021-11-24	Quadram Institute Bioscience	COVID-19 Genomics UK (COG-UK) Consortium	Dave J. Baker et al	?	?	?
England/NORW-30F6B42/2021	EPI_ISL_7462707	2021-11-26	Quadram Institute Bioscience	COVID-19 Genomics UK (COG-UK) Consortium	Dave J. Baker et al	?	?	?
England/NORW-30F6B7C/2021	EPI_ISL_7462709	2021-11-24	Quadram Institute Bioscience	COVID-19 Genomics UK (COG-UK) Consortium	Dave J. Baker et al	?	?	?
England/NORW-30F6B97/2021	EPI_ISL_7462710	2021-11-22	Quadram Institute Bioscience	COVID-19 Genomics UK (COG-UK) Consortium	Dave J. Baker et al	?	?	?
England/NORW-30F6BA5/2021	EPI_ISL_7462711	2021-11-24	Quadram Institute Bioscience	COVID-19 Genomics UK (COG-UK) Consortium	Dave J. Baker et al	?	?	?
England/NORW-30F6D24/2021	EPI_ISL_7462723	2021-11-24	Quadram Institute Bioscience	COVID-19 Genomics UK (COG-UK) Consortium	Dave J. Baker et al	?	?	?
England/NORW-30F6D32/2021	EPI_ISL_7462724	2021-11-24	Quadram Institute Bioscience	COVID-19 Genomics UK (COG-UK) Consortium	Dave J. Baker et al	?	?	?
England/NORW-30F6D95/2021	EPI_ISL_7462729	2021-11-24	Quadram Institute Bioscience	COVID-19 Genomics UK (COG-UK) Consortium	Dave J. Baker et al	?	?	?
England/NORW-30F6DCF/2021	EPI_ISL_7462731	2021-11-26	Quadram Institute Bioscience	COVID-19 Genomics UK (COG-UK) Consortium	Dave J. Baker et al	?	?	?
England/NORW-30F6E07/2021	EPI_ISL_7462733	2021-11-25	Quadram Institute Bioscience	COVID-19 Genomics UK (COG-UK) Consortium	Dave J. Baker et al	?	?	?
England/NORW-30F6E31/2021	EPI_ISL_7462736	2021-11-22	Quadram Institute Bioscience	COVID-19 Genomics UK (COG-UK) Consortium	Dave J. Baker et al	?	?	?
England/NORW-30F6EA2/2021	EPI_ISL_7462739	2021-11-24	Quadram Institute Bioscience	COVID-19 Genomics UK (COG-UK) Consortium	Dave J. Baker et al	?	?	?
England/NORW-30F810F/2021	EPI_ISL_7462748	2021-11-26	Quadram Institute Bioscience	COVID-19 Genomics UK (COG-UK) Consortium	Dave J. Baker et al	?	?	?
England/NORW-30F81D4/2021	EPI_ISL_7462755	2021-11-25	Quadram Institute Bioscience	COVID-19 Genomics UK (COG-UK) Consortium	Dave J. Baker et al	?	?	?
England/NORW-30F81E2/2021	EPI_ISL_7462756	2021-11-24	Quadram Institute Bioscience	COVID-19 Genomics UK (COG-UK) Consortium	Dave J. Baker et al	?	?	?
England/NORW-30F828D/2021	EPI_ISL_7462763	2021-11-25	Quadram Institute Bioscience	COVID-19 Genomics UK (COG-UK) Consortium	Dave J. Baker et al	?	?	?
England/NORW-30F82FF/2021	EPI_ISL_7462768	2021-11-24	Quadram Institute Bioscience	COVID-19 Genomics UK (COG-UK) Consortium	Dave J. Baker et al	?	?	?
England/NORW-30F840C/2021	EPI_ISL_7462769	2021-11-23	Quadram Institute Bioscience	COVID-19 Genomics UK (COG-UK) Consortium	Dave J. Baker et al	?	?	?
England/NORW-30F8428/2021	EPI_ISL_7462771	2021-11-22	Quadram Institute Bioscience	COVID-19 Genomics UK (COG-UK) Consortium	Dave J. Baker et al	?	?	?
England/NORW-30F8725/2021	EPI_ISL_7462777	2021-11-23	Quadram Institute Bioscience	COVID-19 Genomics UK (COG-UK) Consortium	Dave J. Baker et al	?	?	?
England/NORW-30F875F/2021	EPI_ISL_7462779	2021-11-26	Quadram Institute Bioscience	COVID-19 Genomics UK (COG-UK) Consortium	Dave J. Baker et al	?	?	?
England/NORW-30F8796/2021	EPI_ISL_7462781	2021-11-24	Quadram Institute Bioscience	COVID-19 Genomics UK (COG-UK) Consortium	Dave J. Baker et al	?	?	?
England/NORW-30F87A4/2021	EPI_ISL_7462782	2021-11-25	Quadram Institute Bioscience	COVID-19 Genomics UK (COG-UK) Consortium	Dave J. Baker et al	?	?	?
England/NORW-30F87B2/2021	EPI_ISL_7462783	2021-11-23	Quadram Institute Bioscience	COVID-19 Genomics UK (COG-UK) Consortium	Dave J. Baker et al	?	?	?
England/NORW-30F87C0/2021	EPI_ISL_7462784	2021-11-21	Quadram Institute Bioscience	COVID-19 Genomics UK (COG-UK) Consortium	Dave J. Baker et al	?	?	?
England/NORW-30F89DC/2021	EPI_ISL_7462792	2021-11-22	Quadram Institute Bioscience	COVID-19 Genomics UK (COG-UK) Consortium	Dave J. Baker et al	?	?	?
England/NORW-30F8A6A/2021	EPI_ISL_7462797	2021-11-28	Quadram Institute Bioscience	COVID-19 Genomics UK (COG-UK) Consortium	Dave J. Baker et al	?	?	?
England/NORW-30F8A78/2021	EPI_ISL_7462798	2021-11-23	Quadram Institute Bioscience	COVID-19 Genomics UK (COG-UK) Consortium	Dave J. Baker et al	?	?	?
England/NORW-30F8AE9/2021	EPI_ISL_7462802	2021-11-26	Quadram Institute Bioscience	COVID-19 Genomics UK (COG-UK) Consortium	Dave J. Baker et al	?	?	?
England/NORW-30F8C20/2021	EPI_ISL_7462803	2021-11-23	Quadram Institute Bioscience	COVID-19 Genomics UK (COG-UK) Consortium	Dave J. Baker et al	?	?	?
England/NORW-30F8CBD/2021	EPI_ISL_7462810	2021-11-24	Quadram Institute Bioscience	COVID-19 Genomics UK (COG-UK) Consortium	Dave J. Baker et al	?	?	?
England/NORW-30F8D2F/2021	EPI_ISL_7462813	2021-11-25	Quadram Institute Bioscience	COVID-19 Genomics UK (COG-UK) Consortium	Dave J. Baker et al	?	?	?
England/NORW-30F8D90/2021	EPI_ISL_7462817	2021-11-23	Quadram Institute Bioscience	COVID-19 Genomics UK (COG-UK) Consortium	Dave J. Baker et al	?	?	?
England/NORW-30F8DAE/2021	EPI_ISL_7462818	2021-11-25	Quadram Institute Bioscience	COVID-19 Genomics UK (COG-UK) Consortium	Dave J. Baker et al	?	?	?
England/NORW-30F8E81/2021	EPI_ISL_7462830	2021-11-23	Quadram Institute Bioscience	COVID-19 Genomics UK (COG-UK) Consortium	Dave J. Baker et al	?	?	?
England/NORW-30F8F57/2021	EPI_ISL_7462834	2021-11-25	Quadram Institute Bioscience	COVID-19 Genomics UK (COG-UK) Consortium	Dave J. Baker et al	?	?	?
England/NORW-30F9046/2021	EPI_ISL_7462841	2021-11-22	Quadram Institute Bioscience	COVID-19 Genomics UK (COG-UK) Consortium	Dave J. Baker et al	?	?	?
England/NORW-30F9070/2021	EPI_ISL_7462844	2021-11-26	Quadram Institute Bioscience	COVID-19 Genomics UK (COG-UK) Consortium	Dave J. Baker et al	?	?	?
England/NORW-30F90B7/2021	EPI_ISL_7462845	2021-11-23	Quadram Institute Bioscience	COVID-19 Genomics UK (COG-UK) Consortium	Dave J. Baker et al	?	?	?
England/NORW-30F90E1/2021	EPI_ISL_7462846	2021-11-23	Quadram Institute Bioscience	COVID-19 Genomics UK (COG-UK) Consortium	Dave J. Baker et al	?	?	?
England/NORW-30F9129/2021	EPI_ISL_7462847	2021-11-23	Quadram Institute Bioscience	COVID-19 Genomics UK (COG-UK) Consortium	Dave J. Baker et al	?	?	?
England/NORW-30F9509/2021	EPI_ISL_7462869	2021-11-24	Quadram Institute Bioscience	COVID-19 Genomics UK (COG-UK) Consortium	Dave J. Baker et al	?	?	?
England/NORW-30F9624/2021	EPI_ISL_7462876	2021-11-22	Quadram Institute Bioscience	COVID-19 Genomics UK (COG-UK) Consortium	Dave J. Baker et al	?	?	?
England/NORW-30F965E/2021	EPI_ISL_7462879	2021-11-25	Quadram Institute Bioscience	COVID-19 Genomics UK (COG-UK) Consortium	Dave J. Baker et al	?	?	?
England/NORW-30F96B1/2021	EPI_ISL_7462883	2021-11-20	Quadram Institute Bioscience	COVID-19 Genomics UK (COG-UK) Consortium	Dave J. Baker et al	?	?	?
England/NORW-30F96EB/2021	EPI_ISL_7462886	2021-11-25	Quadram Institute Bioscience	COVID-19 Genomics UK (COG-UK) Consortium	Dave J. Baker et al	?	?	?
England/NORW-30F96F9/2021	EPI_ISL_7462887	2021-11-24	Quadram Institute Bioscience	COVID-19 Genomics UK (COG-UK) Consortium	Dave J. Baker et al	?	?	?
England/NORW-30F975D/2021	EPI_ISL_7462889	2021-11-24	Quadram Institute Bioscience	COVID-19 Genomics UK (COG-UK) Consortium	Dave J. Baker et al	?	?	?
England/NORW-30F9814/2021	EPI_ISL_7462893	2021-11-21	Quadram Institute Bioscience	COVID-19 Genomics UK (COG-UK) Consortium	Dave J. Baker et al	?	?	?
England/NORW-30F98A1/2021	EPI_ISL_7462897	2021-11-24	Quadram Institute Bioscience	COVID-19 Genomics UK (COG-UK) Consortium	Dave J. Baker et al	?	?	?
England/NORW-30F98DB/2021	EPI_ISL_7462899	2021-11-24	Quadram Institute Bioscience	COVID-19 Genomics UK (COG-UK) Consortium	Dave J. Baker et al	?	?	?
England/NORW-30F9A04/2021	EPI_ISL_7462900	2021-11-21	Quadram Institute Bioscience	COVID-19 Genomics UK (COG-UK) Consortium	Dave J. Baker et al	?	?	?
England/NORW-30F9A3E/2021	EPI_ISL_7462902	2021-11-21	Quadram Institute Bioscience	COVID-19 Genomics UK (COG-UK) Consortium	Dave J. Baker et al	?	?	?
England/NORW-30F9ABD/2021	EPI_ISL_7462906	2021-11-20	Quadram Institute Bioscience	COVID-19 Genomics UK (COG-UK) Consortium	Dave J. Baker et al	?	?	?
England/NORW-30F9AE7/2021	EPI_ISL_7462909	2021-11-23	Quadram Institute Bioscience	COVID-19 Genomics UK (COG-UK) Consortium	Dave J. Baker et al	?	?	?
England/NORW-30F9B75/2021	EPI_ISL_7462915	2021-11-23	Quadram Institute Bioscience	COVID-19 Genomics UK (COG-UK) Consortium	Dave J. Baker et al	?	?	?
England/NORW-30F9C4A/2021	EPI_ISL_7462920	2021-11-25	Quadram Institute Bioscience	COVID-19 Genomics UK (COG-UK) Consortium	Dave J. Baker et al	?	?	?
England/NORW-30F9C74/2021	EPI_ISL_7462922	2021-11-22	Quadram Institute Bioscience	COVID-19 Genomics UK (COG-UK) Consortium	Dave J. Baker et al	?	?	?
England/NORW-30F9C9F/2021	EPI_ISL_7462928	2021-11-25	Quadram Institute Bioscience	COVID-19 Genomics UK (COG-UK) Consortium	Dave J. Baker et al	?	?	?
England/NORW-30FA044/2021	EPI_ISL_7462951	2021-11-22	Quadram Institute Bioscience	COVID-19 Genomics UK (COG-UK) Consortium	Dave J. Baker et al	?	?	?
England/NORW-30FA052/2021	EPI_ISL_7462952	2021-11-25	Quadram Institute Bioscience	COVID-19 Genomics UK (COG-UK) Consortium	Dave J. Baker et al	?	?	?
England/NORW-30FA07E/2021	EPI_ISL_7462954	2021-11-24	Quadram Institute Bioscience	COVID-19 Genomics UK (COG-UK) Consortium	Dave J. Baker et al	?	?	?
England/NORW-30FA0A7/2021	EPI_ISL_7462955	2021-11-25	Quadram Institute Bioscience	COVID-19 Genomics UK (COG-UK) Consortium	Dave J. Baker et al	?	?	?
England/NORW-30FA10B/2021	EPI_ISL_7462957	2021-11-22	Quadram Institute Bioscience	COVID-19 Genomics UK (COG-UK) Consortium	Dave J. Baker et al	?	?	?
England/NORW-30FA127/2021	EPI_ISL_7462958	2021-11-25	Quadram Institute Bioscience	COVID-19 Genomics UK (COG-UK) Consortium	Dave J. Baker et al	?	?	?
England/NORW-30FA198/2021	EPI_ISL_7462962	2021-11-24	Quadram Institute Bioscience	COVID-19 Genomics UK (COG-UK) Consortium	Dave J. Baker et al	?	?	?
England/NORW-30FA1EE/2021	EPI_ISL_7462965	2021-11-24	Quadram Institute Bioscience	COVID-19 Genomics UK (COG-UK) Consortium	Dave J. Baker et al	?	?	?
England/NORW-30FA242/2021	EPI_ISL_7462969	2021-11-25	Quadram Institute Bioscience	COVID-19 Genomics UK (COG-UK) Consortium	Dave J. Baker et al	?	?	?
England/NORW-30FA37B/2021	EPI_ISL_7462980	2021-11-23	Quadram Institute Bioscience	COVID-19 Genomics UK (COG-UK) Consortium	Dave J. Baker et al	?	?	?
England/NORW-30FA487/2021	EPI_ISL_7462989	2021-11-22	Quadram Institute Bioscience	COVID-19 Genomics UK (COG-UK) Consortium	Dave J. Baker et al	?	?	?
England/NORW-30FA579/2021	EPI_ISL_7462997	2021-11-25	Quadram Institute Bioscience	COVID-19 Genomics UK (COG-UK) Consortium	Dave J. Baker et al	?	?	?
England/NORW-30FA5F8/2021	EPI_ISL_7463001	2021-11-24	Quadram Institute Bioscience	COVID-19 Genomics UK (COG-UK) Consortium	Dave J. Baker et al	?	?	?
England/NORW-30FA7CC/2021	EPI_ISL_7463016	2021-11-24	Quadram Institute Bioscience	COVID-19 Genomics UK (COG-UK) Consortium	Dave J. Baker et al	?	?	?
England/NORW-30FA7E8/2021	EPI_ISL_7463018	2021-11-26	Quadram Institute Bioscience	COVID-19 Genomics UK (COG-UK) Consortium	Dave J. Baker et al	?	?	?
England/NORW-30FA891/2021	EPI_ISL_7463021	2021-11-22	Quadram Institute Bioscience	COVID-19 Genomics UK (COG-UK) Consortium	Dave J. Baker et al	?	?	?
England/NORW-30FA959/2021	EPI_ISL_7463025	2021-11-24	Quadram Institute Bioscience	COVID-19 Genomics UK (COG-UK) Consortium	Dave J. Baker et al	?	?	?
England/NORW-30FAB1F/2021	EPI_ISL_7463032	2021-11-25	Quadram Institute Bioscience	COVID-19 Genomics UK (COG-UK) Consortium	Dave J. Baker et al	?	?	?
England/NORW-30FAB2D/2021	EPI_ISL_7463033	2021-11-23	Quadram Institute Bioscience	COVID-19 Genomics UK (COG-UK) Consortium	Dave J. Baker et al	?	?	?
England/NORW-30FAB3B/2021	EPI_ISL_7463034	2021-11-23	Quadram Institute Bioscience	COVID-19 Genomics UK (COG-UK) Consortium	Dave J. Baker et al	?	?	?
England/NORW-30FABC8/2021	EPI_ISL_7463037	2021-11-24	Quadram Institute Bioscience	COVID-19 Genomics UK (COG-UK) Consortium	Dave J. Baker et al	?	?	?
England/NORW-30FAC48/2021	EPI_ISL_7463040	2021-11-24	Quadram Institute Bioscience	COVID-19 Genomics UK (COG-UK) Consortium	Dave J. Baker et al	?	?	?
England/NORW-30FAC8F/2021	EPI_ISL_7463043	2021-11-24	Quadram Institute Bioscience	COVID-19 Genomics UK (COG-UK) Consortium	Dave J. Baker et al	?	?	?
England/NORW-30FACD5/2021	EPI_ISL_7463046	2021-11-25	Quadram Institute Bioscience	COVID-19 Genomics UK (COG-UK) Consortium	Dave J. Baker et al	?	?	?
England/NORW-30FACF1/2021	EPI_ISL_7463047	2021-11-25	Quadram Institute Bioscience	COVID-19 Genomics UK (COG-UK) Consortium	Dave J. Baker et al	?	?	?
England/NORW-30FAD1D/2021	EPI_ISL_7463048	2021-11-25	Quadram Institute Bioscience	COVID-19 Genomics UK (COG-UK) Consortium	Dave J. Baker et al	?	?	?
England/NORW-30FADC6/2021	EPI_ISL_7463053	2021-11-19	Quadram Institute Bioscience	COVID-19 Genomics UK (COG-UK) Consortium	Dave J. Baker et al	?	?	?
England/NORW-30FAE46/2021	EPI_ISL_7463058	2021-11-22	Quadram Institute Bioscience	COVID-19 Genomics UK (COG-UK) Consortium	Dave J. Baker et al	?	?	?
England/NORW-30FAE62/2021	EPI_ISL_7463059	2021-11-25	Quadram Institute Bioscience	COVID-19 Genomics UK (COG-UK) Consortium	Dave J. Baker et al	?	?	?
England/NORW-30FAE9B/2021	EPI_ISL_7463061	2021-11-23	Quadram Institute Bioscience	COVID-19 Genomics UK (COG-UK) Consortium	Dave J. Baker et al	?	?	?
England/NORW-30FAEB7/2021	EPI_ISL_7463063	2021-11-22	Quadram Institute Bioscience	COVID-19 Genomics UK (COG-UK) Consortium	Dave J. Baker et al	?	?	?
England/NORW-30FAF8C/2021	EPI_ISL_7463069	2021-11-24	Quadram Institute Bioscience	COVID-19 Genomics UK (COG-UK) Consortium	Dave J. Baker et al	?	?	?
England/NORW-30FB050/2021	EPI_ISL_7463075	2021-11-19	Quadram Institute Bioscience	COVID-19 Genomics UK (COG-UK) Consortium	Dave J. Baker et al	?	?	?
England/NORW-30FB0A5/2021	EPI_ISL_7463078	2021-11-25	Quadram Institute Bioscience	COVID-19 Genomics UK (COG-UK) Consortium	Dave J. Baker et al	?	?	?
England/NORW-30FB0B3/2021	EPI_ISL_7463079	2021-11-23	Quadram Institute Bioscience	COVID-19 Genomics UK (COG-UK) Consortium	Dave J. Baker et al	?	?	?
England/NORW-30FB141/2021	EPI_ISL_7463085	2021-11-20	Quadram Institute Bioscience	COVID-19 Genomics UK (COG-UK) Consortium	Dave J. Baker et al	?	?	?
England/NORW-30FB188/2021	EPI_ISL_7463088	2021-11-25	Quadram Institute Bioscience	COVID-19 Genomics UK (COG-UK) Consortium	Dave J. Baker et al	?	?	?
England/NORW-30FB2DD/2021	EPI_ISL_7463099	2021-11-22	Quadram Institute Bioscience	COVID-19 Genomics UK (COG-UK) Consortium	Dave J. Baker et al	?	?	?
England/NORW-30FB34F/2021	EPI_ISL_7463104	2021-11-21	Quadram Institute Bioscience	COVID-19 Genomics UK (COG-UK) Consortium	Dave J. Baker et al	?	?	?
England/NORW-30FB379/2021	EPI_ISL_7463106	2021-11-21	Quadram Institute Bioscience	COVID-19 Genomics UK (COG-UK) Consortium	Dave J. Baker et al	?	?	?
England/NORW-30FB478/2021	EPI_ISL_7463113	2021-11-24	Quadram Institute Bioscience	COVID-19 Genomics UK (COG-UK) Consortium	Dave J. Baker et al	?	?	?
England/NORW-30FB4DB/2021	EPI_ISL_7463120	2021-11-15	Quadram Institute Bioscience	COVID-19 Genomics UK (COG-UK) Consortium	Dave J. Baker et al	?	?	?
England/NORW-30FB4E9/2021	EPI_ISL_7463125	2021-11-24	Quadram Institute Bioscience	COVID-19 Genomics UK (COG-UK) Consortium	Dave J. Baker et al	?	?	?
England/NORW-30FB5DA/2021	EPI_ISL_7463159	2021-11-26	Quadram Institute Bioscience	COVID-19 Genomics UK (COG-UK) Consortium	Dave J. Baker et al	?	?	?
England/NORW-30FB676/2021	EPI_ISL_7463188	2021-11-23	Quadram Institute Bioscience	COVID-19 Genomics UK (COG-UK) Consortium	Dave J. Baker et al	?	?	?
England/NORW-30FB6BD/2021	EPI_ISL_7463204	2021-11-23	Quadram Institute Bioscience	COVID-19 Genomics UK (COG-UK) Consortium	Dave J. Baker et al	?	?	?
England/NORW-30FB6D9/2021	EPI_ISL_7463205	2021-11-24	Quadram Institute Bioscience	COVID-19 Genomics UK (COG-UK) Consortium	Dave J. Baker et al	?	?	?
England/NORW-30FB6E7/2021	EPI_ISL_7463212	2021-11-21	Quadram Institute Bioscience	COVID-19 Genomics UK (COG-UK) Consortium	Dave J. Baker et al	?	?	?
England/NORW-30FB74B/2021	EPI_ISL_7463217	2021-11-21	Quadram Institute Bioscience	COVID-19 Genomics UK (COG-UK) Consortium	Dave J. Baker et al	?	?	?
England/NORW-30FB759/2021	EPI_ISL_7463226	2021-11-22	Quadram Institute Bioscience	COVID-19 Genomics UK (COG-UK) Consortium	Dave J. Baker et al	?	?	?
England/NORW-30FB790/2021	EPI_ISL_7463231	2021-11-25	Quadram Institute Bioscience	COVID-19 Genomics UK (COG-UK) Consortium	Dave J. Baker et al	?	?	?
England/NORW-30FB7D8/2021	EPI_ISL_7463240	2021-11-27	Quadram Institute Bioscience	COVID-19 Genomics UK (COG-UK) Consortium	Dave J. Baker et al	?	?	?
England/NORW-30FB92D/2021	EPI_ISL_7463254	2021-11-21	Quadram Institute Bioscience	COVID-19 Genomics UK (COG-UK) Consortium	Dave J. Baker et al	?	?	?
England/NORW-30FB957/2021	EPI_ISL_7463256	2021-11-24	Quadram Institute Bioscience	COVID-19 Genomics UK (COG-UK) Consortium	Dave J. Baker et al	?	?	?
England/NORW-30FBA1E/2021	EPI_ISL_7463283	2021-11-25	Quadram Institute Bioscience	COVID-19 Genomics UK (COG-UK) Consortium	Dave J. Baker et al	?	?	?
England/NORW-30FBA2C/2021	EPI_ISL_7463287	2021-11-25	Quadram Institute Bioscience	COVID-19 Genomics UK (COG-UK) Consortium	Dave J. Baker et al	?	?	?
England/NORW-30FBA9D/2021	EPI_ISL_7463316	2021-11-24	Quadram Institute Bioscience	COVID-19 Genomics UK (COG-UK) Consortium	Dave J. Baker et al	?	?	?
England/NORW-30FBAC7/2021	EPI_ISL_7463321	2021-11-25	Quadram Institute Bioscience	COVID-19 Genomics UK (COG-UK) Consortium	Dave J. Baker et al	?	?	?
England/NORW-30FBAD5/2021	EPI_ISL_7463323	2021-11-26	Quadram Institute Bioscience	COVID-19 Genomics UK (COG-UK) Consortium	Dave J. Baker et al	?	?	?
England/NORW-30FBAF1/2021	EPI_ISL_7463328	2021-11-24	Quadram Institute Bioscience	COVID-19 Genomics UK (COG-UK) Consortium	Dave J. Baker et al	?	?	?
England/NORW-30FBCA9/2021	EPI_ISL_7463355	2021-11-23	Quadram Institute Bioscience	COVID-19 Genomics UK (COG-UK) Consortium	Dave J. Baker et al	?	?	?
England/NORW-30FBD29/2021	EPI_ISL_7463370	2021-11-23	Quadram Institute Bioscience	COVID-19 Genomics UK (COG-UK) Consortium	Dave J. Baker et al	?	?	?
England/NORW-30FBD37/2021	EPI_ISL_7463371	2021-11-25	Quadram Institute Bioscience	COVID-19 Genomics UK (COG-UK) Consortium	Dave J. Baker et al	?	?	?
England/NORW-30FBD8C/2021	EPI_ISL_7463378	2021-11-20	Quadram Institute Bioscience	COVID-19 Genomics UK (COG-UK) Consortium	Dave J. Baker et al	?	?	?
England/NORW-30FBDE0/2021	EPI_ISL_7463404	2021-11-25	Quadram Institute Bioscience	COVID-19 Genomics UK (COG-UK) Consortium	Dave J. Baker et al	?	?	?
England/NORW-30FBE7E/2021	EPI_ISL_7463430	2021-11-25	Quadram Institute Bioscience	COVID-19 Genomics UK (COG-UK) Consortium	Dave J. Baker et al	?	?	?
England/NORW-30FBEA7/2021	EPI_ISL_7463441	2021-11-24	Quadram Institute Bioscience	COVID-19 Genomics UK (COG-UK) Consortium	Dave J. Baker et al	?	?	?
England/NORW-30FBED1/2021	EPI_ISL_7463453	2021-11-23	Quadram Institute Bioscience	COVID-19 Genomics UK (COG-UK) Consortium	Dave J. Baker et al	?	?	?
England/NORW-30FBFB4/2021	EPI_ISL_7463476	2021-11-24	Quadram Institute Bioscience	COVID-19 Genomics UK (COG-UK) Consortium	Dave J. Baker et al	?	?	?
England/NORW-30FBFC2/2021	EPI_ISL_7463486	2021-11-19	Quadram Institute Bioscience	COVID-19 Genomics UK (COG-UK) Consortium	Dave J. Baker et al	?	?	?
England/NORW-30FC024/2021	EPI_ISL_7463496	2021-11-25	Quadram Institute Bioscience	COVID-19 Genomics UK (COG-UK) Consortium	Dave J. Baker et al	?	?	?
England/NORW-30FC032/2021	EPI_ISL_7463500	2021-11-23	Quadram Institute Bioscience	COVID-19 Genomics UK (COG-UK) Consortium	Dave J. Baker et al	?	?	?
England/NORW-30FC05E/2021	EPI_ISL_7463505	2021-11-24	Quadram Institute Bioscience	COVID-19 Genomics UK (COG-UK) Consortium	Dave J. Baker et al	?	?	?
England/NORW-30FC230/2021	EPI_ISL_7463569	2021-11-25	Quadram Institute Bioscience	COVID-19 Genomics UK (COG-UK) Consortium	Dave J. Baker et al	?	?	?
England/NORW-30FC2E9/2021	EPI_ISL_7463604	2021-11-24	Quadram Institute Bioscience	COVID-19 Genomics UK (COG-UK) Consortium	Dave J. Baker et al	?	?	?
England/NORW-30FC34D/2021	EPI_ISL_7463605	2021-11-25	Quadram Institute Bioscience	COVID-19 Genomics UK (COG-UK) Consortium	Dave J. Baker et al	?	?	?
England/NORW-30FC3A0/2021	EPI_ISL_7463613	2021-11-23	Quadram Institute Bioscience	COVID-19 Genomics UK (COG-UK) Consortium	Dave J. Baker et al	?	?	?
England/NORW-30FC420/2021	EPI_ISL_7463635	2021-11-24	Quadram Institute Bioscience	COVID-19 Genomics UK (COG-UK) Consortium	Dave J. Baker et al	?	?	?
England/NORW-30FC476/2021	EPI_ISL_7463641	2021-11-26	Quadram Institute Bioscience	COVID-19 Genomics UK (COG-UK) Consortium	Dave J. Baker et al	?	?	?
England/NORW-30FC4CB/2021	EPI_ISL_7463653	2021-11-23	Quadram Institute Bioscience	COVID-19 Genomics UK (COG-UK) Consortium	Dave J. Baker et al	?	?	?
England/NORW-30FC575/2021	EPI_ISL_7463680	2021-11-24	Quadram Institute Bioscience	COVID-19 Genomics UK (COG-UK) Consortium	Dave J. Baker et al	?	?	?
England/NORW-30FC602/2021	EPI_ISL_7463685	2021-11-24	Quadram Institute Bioscience	COVID-19 Genomics UK (COG-UK) Consortium	Dave J. Baker et al	?	?	?
England/NORW-30FC62E/2021	EPI_ISL_7463688	2021-11-26	Quadram Institute Bioscience	COVID-19 Genomics UK (COG-UK) Consortium	Dave J. Baker et al	?	?	?
England/NORW-30FC64A/2021	EPI_ISL_7463701	2021-11-23	Quadram Institute Bioscience	COVID-19 Genomics UK (COG-UK) Consortium	Dave J. Baker et al	?	?	?
England/NORW-30FC6D7/2021	EPI_ISL_7463720	2021-11-25	Quadram Institute Bioscience	COVID-19 Genomics UK (COG-UK) Consortium	Dave J. Baker et al	?	?	?
England/NORW-30FC72D/2021	EPI_ISL_7463738	2021-11-23	Quadram Institute Bioscience	COVID-19 Genomics UK (COG-UK) Consortium	Dave J. Baker et al	?	?	?
England/NORW-30FC7BA/2021	EPI_ISL_7463760	2021-11-24	Quadram Institute Bioscience	COVID-19 Genomics UK (COG-UK) Consortium	Dave J. Baker et al	?	?	?
England/NORW-30FC7E4/2021	EPI_ISL_7463771	2021-11-23	Quadram Institute Bioscience	COVID-19 Genomics UK (COG-UK) Consortium	Dave J. Baker et al	?	?	?
England/NORW-30FC872/2021	EPI_ISL_7463779	2021-11-24	Quadram Institute Bioscience	COVID-19 Genomics UK (COG-UK) Consortium	Dave J. Baker et al	?	?	?
England/NORW-30FC89D/2021	EPI_ISL_7463785	2021-11-24	Quadram Institute Bioscience	COVID-19 Genomics UK (COG-UK) Consortium	Dave J. Baker et al	?	?	?
England/NORW-30FC8C7/2021	EPI_ISL_7463789	2021-11-23	Quadram Institute Bioscience	COVID-19 Genomics UK (COG-UK) Consortium	Dave J. Baker et al	?	?	?
England/NORW-30FC8D5/2021	EPI_ISL_7463795	2021-11-23	Quadram Institute Bioscience	COVID-19 Genomics UK (COG-UK) Consortium	Dave J. Baker et al	?	?	?
England/NORW-30FC92B/2021	EPI_ISL_7463810	2021-11-25	Quadram Institute Bioscience	COVID-19 Genomics UK (COG-UK) Consortium	Dave J. Baker et al	?	?	?
England/NORW-30FCA0E/2021	EPI_ISL_7463827	2021-11-24	Quadram Institute Bioscience	COVID-19 Genomics UK (COG-UK) Consortium	Dave J. Baker et al	?	?	?
England/NORW-30FCA62/2021	EPI_ISL_7463849	2021-11-24	Quadram Institute Bioscience	COVID-19 Genomics UK (COG-UK) Consortium	Dave J. Baker et al	?	?	?
England/NORW-30FCAFF/2021	EPI_ISL_7463874	2021-11-22	Quadram Institute Bioscience	COVID-19 Genomics UK (COG-UK) Consortium	Dave J. Baker et al	?	?	?
England/NORW-30FCB37/2021	EPI_ISL_7463885	2021-11-24	Quadram Institute Bioscience	COVID-19 Genomics UK (COG-UK) Consortium	Dave J. Baker et al	?	?	?
England/NORW-30FCB45/2021	EPI_ISL_7463894	2021-11-27	Quadram Institute Bioscience	COVID-19 Genomics UK (COG-UK) Consortium	Dave J. Baker et al	?	?	?
England/NORW-30FCB9A/2021	EPI_ISL_7463906	2021-11-23	Quadram Institute Bioscience	COVID-19 Genomics UK (COG-UK) Consortium	Dave J. Baker et al	?	?	?
England/NORW-30FCBA8/2021	EPI_ISL_7463907	2021-11-22	Quadram Institute Bioscience	COVID-19 Genomics UK (COG-UK) Consortium	Dave J. Baker et al	?	?	?
England/NORW-30FCBD2/2021	EPI_ISL_7463919	2021-11-20	Quadram Institute Bioscience	COVID-19 Genomics UK (COG-UK) Consortium	Dave J. Baker et al	?	?	?
England/NORW-30FCFA4/2021	EPI_ISL_8044171	2021-08-14	Quadram Institute Bioscience	COVID-19 Genomics UK (COG-UK) Consortium	Dave J. Baker et al	?	?	?
England/NORW-30FD15B/2021	EPI_ISL_8044189	2021-08-31	Quadram Institute Bioscience	COVID-19 Genomics UK (COG-UK) Consortium	Dave J. Baker et al	?	?	?
England/NORW-30FD192/2021	EPI_ISL_8044196	2021-08-14	Quadram Institute Bioscience	COVID-19 Genomics UK (COG-UK) Consortium	Dave J. Baker et al	?	?	?
England/NORW-30FD1A0/2021	EPI_ISL_8044198	2021-12-01	Quadram Institute Bioscience	COVID-19 Genomics UK (COG-UK) Consortium	Dave J. Baker et al	?	?	?
England/NORW-30FD1BE/2021	EPI_ISL_8044201	2021-11-29	Quadram Institute Bioscience	COVID-19 Genomics UK (COG-UK) Consortium	Dave J. Baker et al	?	?	?
England/NORW-30FD367/2021	EPI_ISL_8044242	2021-12-03	Quadram Institute Bioscience	COVID-19 Genomics UK (COG-UK) Consortium	Dave J. Baker et al	?	?	?
England/NORW-30FD410/2021	EPI_ISL_8044264	2021-12-02	Quadram Institute Bioscience	COVID-19 Genomics UK (COG-UK) Consortium	Dave J. Baker et al	?	?	?
England/NORW-30FD52D/2021	EPI_ISL_8044299	2021-12-02	Quadram Institute Bioscience	COVID-19 Genomics UK (COG-UK) Consortium	Dave J. Baker et al	?	?	?
England/NORW-30FD5AC/2021	EPI_ISL_8044307	2021-08-27	Quadram Institute Bioscience	COVID-19 Genomics UK (COG-UK) Consortium	Dave J. Baker et al	?	?	?
England/NORW-30FD5E4/2021	EPI_ISL_8044312	2021-08-26	Quadram Institute Bioscience	COVID-19 Genomics UK (COG-UK) Consortium	Dave J. Baker et al	?	?	?
England/NORW-30FD5F2/2021	EPI_ISL_8044313	2021-08-14	Quadram Institute Bioscience	COVID-19 Genomics UK (COG-UK) Consortium	Dave J. Baker et al	?	?	?
England/NORW-30FD61E/2021	EPI_ISL_8044319	2021-08-14	Quadram Institute Bioscience	COVID-19 Genomics UK (COG-UK) Consortium	Dave J. Baker et al	?	?	?
England/NORW-30FD6AB/2021	EPI_ISL_8044336	2021-11-26	Quadram Institute Bioscience	COVID-19 Genomics UK (COG-UK) Consortium	Dave J. Baker et al	?	?	?
England/NORW-30FD70F/2021	EPI_ISL_8044352	2021-08-28	Quadram Institute Bioscience	COVID-19 Genomics UK (COG-UK) Consortium	Dave J. Baker et al	?	?	?
England/NORW-30FD755/2021	EPI_ISL_8044358	2021-08-16	Quadram Institute Bioscience	COVID-19 Genomics UK (COG-UK) Consortium	Dave J. Baker et al	?	?	?
England/NORW-30FD79C/2021	EPI_ISL_8044364	2021-08-14	Quadram Institute Bioscience	COVID-19 Genomics UK (COG-UK) Consortium	Dave J. Baker et al	?	?	?
England/NORW-30FD846/2021	EPI_ISL_8044377	2021-08-25	Quadram Institute Bioscience	COVID-19 Genomics UK (COG-UK) Consortium	Dave J. Baker et al	?	?	?
England/NORW-30FD98C/2021	EPI_ISL_8044403	2021-07-08	Quadram Institute Bioscience	COVID-19 Genomics UK (COG-UK) Consortium	Dave J. Baker et al	?	?	?
England/NORW-30FD9B6/2021	EPI_ISL_8044406	2021-12-01	Quadram Institute Bioscience	COVID-19 Genomics UK (COG-UK) Consortium	Dave J. Baker et al	?	?	?
England/NORW-30FDA36/2021	EPI_ISL_8044410	2021-08-14	Quadram Institute Bioscience	COVID-19 Genomics UK (COG-UK) Consortium	Dave J. Baker et al	?	?	?
England/NORW-30FDA44/2021	EPI_ISL_8044411	2021-12-01	Quadram Institute Bioscience	COVID-19 Genomics UK (COG-UK) Consortium	Dave J. Baker et al	?	?	?
England/NORW-30FDAFD/2021	EPI_ISL_8044418	2021-08-14	Quadram Institute Bioscience	COVID-19 Genomics UK (COG-UK) Consortium	Dave J. Baker et al	?	?	?
England/NORW-30FDB19/2021	EPI_ISL_8044420	2021-12-02	Quadram Institute Bioscience	COVID-19 Genomics UK (COG-UK) Consortium	Dave J. Baker et al	?	?	?
England/NORW-30FDC34/2021	EPI_ISL_8044433	2021-08-13	Quadram Institute Bioscience	COVID-19 Genomics UK (COG-UK) Consortium	Dave J. Baker et al	?	?	?
England/NORW-30FDE95/2021	EPI_ISL_8044465	2021-12-03	Quadram Institute Bioscience	COVID-19 Genomics UK (COG-UK) Consortium	Dave J. Baker et al	?	?	?
England/NORW-30FDF23/2021	EPI_ISL_8044479	2021-08-04	Quadram Institute Bioscience	COVID-19 Genomics UK (COG-UK) Consortium	Dave J. Baker et al	?	?	?
England/NORW-3101028/2021	EPI_ISL_8044503	2021-08-27	Quadram Institute Bioscience	COVID-19 Genomics UK (COG-UK) Consortium	Dave J. Baker et al	?	?	?
England/NORW-3101036/2021	EPI_ISL_8044506	2021-07-31	Quadram Institute Bioscience	COVID-19 Genomics UK (COG-UK) Consortium	Dave J. Baker et al	?	?	?
England/NORW-31010FD/2021	EPI_ISL_8044529	2021-08-04	Quadram Institute Bioscience	COVID-19 Genomics UK (COG-UK) Consortium	Dave J. Baker et al	?	?	?
England/NORW-310120A/2021	EPI_ISL_8044532	2021-08-14	Quadram Institute Bioscience	COVID-19 Genomics UK (COG-UK) Consortium	Dave J. Baker et al	?	?	?
England/NORW-3101242/2021	EPI_ISL_8044542	2021-08-27	Quadram Institute Bioscience	COVID-19 Genomics UK (COG-UK) Consortium	Dave J. Baker et al	?	?	?
England/NORW-31012C1/2021	EPI_ISL_8044561	2021-10-14	Quadram Institute Bioscience	COVID-19 Genomics UK (COG-UK) Consortium	Dave J. Baker et al	?	?	?
England/NORW-31012ED/2021	EPI_ISL_8044567	2021-06-24	Quadram Institute Bioscience	COVID-19 Genomics UK (COG-UK) Consortium	Dave J. Baker et al	?	?	?
England/NORW-31013A4/2021	EPI_ISL_8044588	2021-09-24	Quadram Institute Bioscience	COVID-19 Genomics UK (COG-UK) Consortium	Dave J. Baker et al	?	?	?
England/NORW-3101416/2021	EPI_ISL_8044600	2021-10-05	Quadram Institute Bioscience	COVID-19 Genomics UK (COG-UK) Consortium	Dave J. Baker et al	?	?	?
England/NORW-3101424/2021	EPI_ISL_8044603	2021-10-12	Quadram Institute Bioscience	COVID-19 Genomics UK (COG-UK) Consortium	Dave J. Baker et al	?	?	?
England/NORW-310146C/2021	EPI_ISL_8044612	2021-11-25	Quadram Institute Bioscience	COVID-19 Genomics UK (COG-UK) Consortium	Dave J. Baker et al	?	?	?
England/NORW-31014A3/2021	EPI_ISL_8044618	2021-09-30	Quadram Institute Bioscience	COVID-19 Genomics UK (COG-UK) Consortium	Dave J. Baker et al	?	?	?
England/NORW-310154F/2021	EPI_ISL_8044642	2021-08-27	Quadram Institute Bioscience	COVID-19 Genomics UK (COG-UK) Consortium	Dave J. Baker et al	?	?	?
England/NORW-3101579/2021	EPI_ISL_8044645	2021-09-27	Quadram Institute Bioscience	COVID-19 Genomics UK (COG-UK) Consortium	Dave J. Baker et al	?	?	?
England/NORW-31015B0/2021	EPI_ISL_8044649	2021-10-01	Quadram Institute Bioscience	COVID-19 Genomics UK (COG-UK) Consortium	Dave J. Baker et al	?	?	?
England/NORW-31015EA/2021	EPI_ISL_8044655	2021-09-21	Quadram Institute Bioscience	COVID-19 Genomics UK (COG-UK) Consortium	Dave J. Baker et al	?	?	?
England/NORW-3101630/2021	EPI_ISL_8044664	2021-09-15	Quadram Institute Bioscience	COVID-19 Genomics UK (COG-UK) Consortium	Dave J. Baker et al	?	?	?
England/NORW-31016CD/2021	EPI_ISL_8044676	2021-10-01	Quadram Institute Bioscience	COVID-19 Genomics UK (COG-UK) Consortium	Dave J. Baker et al	?	?	?
England/NORW-3101959/2021	EPI_ISL_8044715	2021-11-18	Quadram Institute Bioscience	COVID-19 Genomics UK (COG-UK) Consortium	Dave J. Baker et al	?	?	?
England/NORW-3101982/2021	EPI_ISL_8044725	2021-10-08	Quadram Institute Bioscience	COVID-19 Genomics UK (COG-UK) Consortium	Dave J. Baker et al	?	?	?
England/NORW-31019F4/2021	EPI_ISL_8044737	2021-10-09	Quadram Institute Bioscience	COVID-19 Genomics UK (COG-UK) Consortium	Dave J. Baker et al	?	?	?
England/NORW-3101A81/2021	EPI_ISL_8044759	2021-10-07	Quadram Institute Bioscience	COVID-19 Genomics UK (COG-UK) Consortium	Dave J. Baker et al	?	?	?
England/NORW-3101B9E/2021	EPI_ISL_8238458	2021-12-10	Quadram Institute Bioscience	COVID-19 Genomics UK (COG-UK) Consortium	Dave J. Baker et al	?	?	?
England/NORW-3101D47/2021	EPI_ISL_8238528	2021-12-14	Quadram Institute Bioscience	COVID-19 Genomics UK (COG-UK) Consortium	Dave J. Baker et al	?	?	?
England/NORW-3101E46/2021	EPI_ISL_8238561	2021-12-14	Quadram Institute Bioscience	COVID-19 Genomics UK (COG-UK) Consortium	Dave J. Baker et al	?	?	?
England/NORW-3101F1B/2021	EPI_ISL_8238592	2021-12-14	Quadram Institute Bioscience	COVID-19 Genomics UK (COG-UK) Consortium	Dave J. Baker et al	?	?	?
England/NORW-3101F45/2021	EPI_ISL_8238601	2021-12-13	Quadram Institute Bioscience	COVID-19 Genomics UK (COG-UK) Consortium	Dave J. Baker et al	?	?	?
England/NORW-3101FA8/2021	EPI_ISL_8238615	2021-12-16	Quadram Institute Bioscience	COVID-19 Genomics UK (COG-UK) Consortium	Dave J. Baker et al	?	?	?
England/NORW-3101FD2/2021	EPI_ISL_8238628	2021-12-14	Quadram Institute Bioscience	COVID-19 Genomics UK (COG-UK) Consortium	Dave J. Baker et al	?	?	?
England/NORW-3102018/2021	EPI_ISL_8238633	2021-12-12	Quadram Institute Bioscience	COVID-19 Genomics UK (COG-UK) Consortium	Dave J. Baker et al	?	?	?
England/NORW-3102050/2021	EPI_ISL_8238646	2021-12-14	Quadram Institute Bioscience	COVID-19 Genomics UK (COG-UK) Consortium	Dave J. Baker et al	?	?	?
England/NORW-310207C/2021	EPI_ISL_8238655	2021-12-14	Quadram Institute Bioscience	COVID-19 Genomics UK (COG-UK) Consortium	Dave J. Baker et al	?	?	?
England/NORW-3102307/2021	EPI_ISL_8238713	2021-12-14	Quadram Institute Bioscience	COVID-19 Genomics UK (COG-UK) Consortium	Dave J. Baker et al	?	?	?
England/NORW-31023DC/2021	EPI_ISL_8238740	2021-12-11	Quadram Institute Bioscience	COVID-19 Genomics UK (COG-UK) Consortium	Dave J. Baker et al	?	?	?
England/NORW-31024E9/2021	EPI_ISL_8238774	2021-12-16	Quadram Institute Bioscience	COVID-19 Genomics UK (COG-UK) Consortium	Dave J. Baker et al	?	?	?
England/NORW-3102505/2021	EPI_ISL_8238778	2021-12-12	Quadram Institute Bioscience	COVID-19 Genomics UK (COG-UK) Consortium	Dave J. Baker et al	?	?	?
England/NORW-31025DA/2021	EPI_ISL_8238814	2021-12-13	Quadram Institute Bioscience	COVID-19 Genomics UK (COG-UK) Consortium	Dave J. Baker et al	?	?	?
England/NORW-31026BD/2021	EPI_ISL_8238858	2021-12-12	Quadram Institute Bioscience	COVID-19 Genomics UK (COG-UK) Consortium	Dave J. Baker et al	?	?	?
England/NORW-31027AE/2021	EPI_ISL_8238903	2021-12-14	Quadram Institute Bioscience	COVID-19 Genomics UK (COG-UK) Consortium	Dave J. Baker et al	?	?	?
England/NORW-31028E5/2021	EPI_ISL_8238943	2021-12-13	Quadram Institute Bioscience	COVID-19 Genomics UK (COG-UK) Consortium	Dave J. Baker et al	?	?	?
England/NORW-3102957/2021	EPI_ISL_8238960	2021-12-14	Quadram Institute Bioscience	COVID-19 Genomics UK (COG-UK) Consortium	Dave J. Baker et al	?	?	?
England/NORW-3102A1E/2021	EPI_ISL_8239004	2021-12-14	Quadram Institute Bioscience	COVID-19 Genomics UK (COG-UK) Consortium	Dave J. Baker et al	?	?	?
England/NORW-3102A3A/2021	EPI_ISL_8239009	2021-12-14	Quadram Institute Bioscience	COVID-19 Genomics UK (COG-UK) Consortium	Dave J. Baker et al	?	?	?
England/NORW-3102A72/2021	EPI_ISL_8239023	2021-12-14	Quadram Institute Bioscience	COVID-19 Genomics UK (COG-UK) Consortium	Dave J. Baker et al	?	?	?
England/NORW-3102BD4/2021	EPI_ISL_8239079	2021-12-14	Quadram Institute Bioscience	COVID-19 Genomics UK (COG-UK) Consortium	Dave J. Baker et al	?	?	?
England/NORW-3102C1C/2021	EPI_ISL_8239095	2021-12-08	Quadram Institute Bioscience	COVID-19 Genomics UK (COG-UK) Consortium	Dave J. Baker et al	?	?	?
England/NORW-3102C2A/2021	EPI_ISL_8239101	2021-12-16	Quadram Institute Bioscience	COVID-19 Genomics UK (COG-UK) Consortium	Dave J. Baker et al	?	?	?
England/NORW-3102C62/2021	EPI_ISL_8239109	2021-12-14	Quadram Institute Bioscience	COVID-19 Genomics UK (COG-UK) Consortium	Dave J. Baker et al	?	?	?
England/NORW-3102E28/2021	EPI_ISL_8239171	2021-12-11	Quadram Institute Bioscience	COVID-19 Genomics UK (COG-UK) Consortium	Dave J. Baker et al	?	?	?
England/NORW-3102F51/2021	EPI_ISL_8239219	2021-12-13	Quadram Institute Bioscience	COVID-19 Genomics UK (COG-UK) Consortium	Dave J. Baker et al	?	?	?
England/NORW-3102FC2/2021	EPI_ISL_8239241	2021-12-13	Quadram Institute Bioscience	COVID-19 Genomics UK (COG-UK) Consortium	Dave J. Baker et al	?	?	?
England/NORW-310326A/2021	EPI_ISL_8239335	2021-12-13	Quadram Institute Bioscience	COVID-19 Genomics UK (COG-UK) Consortium	Dave J. Baker et al	?	?	?
England/NORW-3103404/2021	EPI_ISL_8239356	2021-12-14	Quadram Institute Bioscience	COVID-19 Genomics UK (COG-UK) Consortium	Dave J. Baker et al	?	?	?
England/NORW-3103A2A/2021	EPI_ISL_8239425	2021-12-13	Quadram Institute Bioscience	COVID-19 Genomics UK (COG-UK) Consortium	Dave J. Baker et al	?	?	?
England/NORW-3103B1B/2021	EPI_ISL_8239431	2021-12-14	Quadram Institute Bioscience	COVID-19 Genomics UK (COG-UK) Consortium	Dave J. Baker et al	?	?	?
England/NORW-3103BE0/2021	EPI_ISL_8239438	2021-12-14	Quadram Institute Bioscience	COVID-19 Genomics UK (COG-UK) Consortium	Dave J. Baker et al	?	?	?
England/NORW-3103D6F/2021	EPI_ISL_8239501	2021-12-14	Quadram Institute Bioscience	COVID-19 Genomics UK (COG-UK) Consortium	Dave J. Baker et al	?	?	?
England/NORW-3103D7D/2021	EPI_ISL_8239506	2021-12-13	Quadram Institute Bioscience	COVID-19 Genomics UK (COG-UK) Consortium	Dave J. Baker et al	?	?	?
England/NORW-3103E42/2021	EPI_ISL_8239541	2021-12-14	Quadram Institute Bioscience	COVID-19 Genomics UK (COG-UK) Consortium	Dave J. Baker et al	?	?	?
England/NORW-3103EA5/2021	EPI_ISL_8239574	2021-12-10	Quadram Institute Bioscience	COVID-19 Genomics UK (COG-UK) Consortium	Dave J. Baker et al	?	?	?
England/NORW-3103F09/2021	EPI_ISL_8239580	2021-12-14	Quadram Institute Bioscience	COVID-19 Genomics UK (COG-UK) Consortium	Dave J. Baker et al	?	?	?
England/NORW-3103F41/2021	EPI_ISL_8239593	2021-12-13	Quadram Institute Bioscience	COVID-19 Genomics UK (COG-UK) Consortium	Dave J. Baker et al	?	?	?
England/NORW-31041A0/2021	EPI_ISL_8239675	2021-12-13	Quadram Institute Bioscience	COVID-19 Genomics UK (COG-UK) Consortium	Dave J. Baker et al	?	?	?
England/NORW-310452D/2021	EPI_ISL_8239774	2021-12-12	Quadram Institute Bioscience	COVID-19 Genomics UK (COG-UK) Consortium	Dave J. Baker et al	?	?	?
England/NORW-3104672/2021	EPI_ISL_8239818	2021-12-13	Quadram Institute Bioscience	COVID-19 Genomics UK (COG-UK) Consortium	Dave J. Baker et al	?	?	?
England/NORW-3104A44/2021	EPI_ISL_8239916	2021-12-14	Quadram Institute Bioscience	COVID-19 Genomics UK (COG-UK) Consortium	Dave J. Baker et al	?	?	?
England/NORW-3104AD1/2021	EPI_ISL_8239948	2021-12-13	Quadram Institute Bioscience	COVID-19 Genomics UK (COG-UK) Consortium	Dave J. Baker et al	?	?	?
England/NORW-3104B51/2021	EPI_ISL_8239965	2021-12-16	Quadram Institute Bioscience	COVID-19 Genomics UK (COG-UK) Consortium	Dave J. Baker et al	?	?	?
England/NORW-3104CDF/2021	EPI_ISL_8240034	2021-12-14	Quadram Institute Bioscience	COVID-19 Genomics UK (COG-UK) Consortium	Dave J. Baker et al	?	?	?
England/NORW-3104CFB/2021	EPI_ISL_8240038	2021-12-14	Quadram Institute Bioscience	COVID-19 Genomics UK (COG-UK) Consortium	Dave J. Baker et al	?	?	?
England/NORW-3104EB1/2021	EPI_ISL_8240117	2021-12-13	Quadram Institute Bioscience	COVID-19 Genomics UK (COG-UK) Consortium	Dave J. Baker et al	?	?	?
England/NORW-31050BD/2021	EPI_ISL_8240171	2021-12-10	Quadram Institute Bioscience	COVID-19 Genomics UK (COG-UK) Consortium	Dave J. Baker et al	?	?	?
England/NORW-3105103/2021	EPI_ISL_8240181	2021-12-14	Quadram Institute Bioscience	COVID-19 Genomics UK (COG-UK) Consortium	Dave J. Baker et al	?	?	?
England/NORW-3105202/2021	EPI_ISL_8240216	2021-12-15	Quadram Institute Bioscience	COVID-19 Genomics UK (COG-UK) Consortium	Dave J. Baker et al	?	?	?
England/NORW-3105274/2021	EPI_ISL_8240239	2021-12-12	Quadram Institute Bioscience	COVID-19 Genomics UK (COG-UK) Consortium	Dave J. Baker et al	?	?	?
England/NORW-31052BB/2021	EPI_ISL_8240254	2021-12-10	Quadram Institute Bioscience	COVID-19 Genomics UK (COG-UK) Consortium	Dave J. Baker et al	?	?	?
England/NORW-310542C/2021	EPI_ISL_8240280	2021-12-11	Quadram Institute Bioscience	COVID-19 Genomics UK (COG-UK) Consortium	Dave J. Baker et al	?	?	?
England/NORW-3105729/2021	EPI_ISL_8240364	2021-12-12	Quadram Institute Bioscience	COVID-19 Genomics UK (COG-UK) Consortium	Dave J. Baker et al	?	?	?
England/NORW-3105745/2021	EPI_ISL_8240373	2021-12-14	Quadram Institute Bioscience	COVID-19 Genomics UK (COG-UK) Consortium	Dave J. Baker et al	?	?	?
England/NORW-3105951/2021	EPI_ISL_8240411	2021-12-14	Quadram Institute Bioscience	COVID-19 Genomics UK (COG-UK) Consortium	Dave J. Baker et al	?	?	?
England/NORW-31059C2/2021	EPI_ISL_8240425	2021-12-11	Quadram Institute Bioscience	COVID-19 Genomics UK (COG-UK) Consortium	Dave J. Baker et al	?	?	?
England/NORW-31059EE/2021	EPI_ISL_8240429	2021-12-13	Quadram Institute Bioscience	COVID-19 Genomics UK (COG-UK) Consortium	Dave J. Baker et al	?	?	?
England/NORW-31059FC/2021	EPI_ISL_8240433	2021-12-13	Quadram Institute Bioscience	COVID-19 Genomics UK (COG-UK) Consortium	Dave J. Baker et al	?	?	?
England/NORW-3105A0A/2021	EPI_ISL_8240437	2021-12-14	Quadram Institute Bioscience	COVID-19 Genomics UK (COG-UK) Consortium	Dave J. Baker et al	?	?	?
England/NORW-3105A34/2021	EPI_ISL_8240449	2021-12-13	Quadram Institute Bioscience	COVID-19 Genomics UK (COG-UK) Consortium	Dave J. Baker et al	?	?	?
England/NORW-3105B7B/2021	EPI_ISL_8240468	2021-12-14	Quadram Institute Bioscience	COVID-19 Genomics UK (COG-UK) Consortium	Dave J. Baker et al	?	?	?
England/NORW-3105BDE/2021	EPI_ISL_8240489	2021-12-13	Quadram Institute Bioscience	COVID-19 Genomics UK (COG-UK) Consortium	Dave J. Baker et al	?	?	?
England/NORW-3105D15/2021	EPI_ISL_8240537	2021-12-11	Quadram Institute Bioscience	COVID-19 Genomics UK (COG-UK) Consortium	Dave J. Baker et al	?	?	?
England/NORW-3105D23/2021	EPI_ISL_8240542	2021-12-13	Quadram Institute Bioscience	COVID-19 Genomics UK (COG-UK) Consortium	Dave J. Baker et al	?	?	?
England/NORW-3105E30/2021	EPI_ISL_8240585	2021-12-14	Quadram Institute Bioscience	COVID-19 Genomics UK (COG-UK) Consortium	Dave J. Baker et al	?	?	?
England/NORW-310619E/2021	EPI_ISL_8240702	2021-12-11	Quadram Institute Bioscience	COVID-19 Genomics UK (COG-UK) Consortium	Dave J. Baker et al	?	?	?
England/NORW-31061F2/2021	EPI_ISL_8240711	2021-12-15	Quadram Institute Bioscience	COVID-19 Genomics UK (COG-UK) Consortium	Dave J. Baker et al	?	?	?
England/NORW-3106200/2021	EPI_ISL_8240715	2021-12-10	Quadram Institute Bioscience	COVID-19 Genomics UK (COG-UK) Consortium	Dave J. Baker et al	?	?	?
England/NORW-310621E/2021	EPI_ISL_8240721	2021-12-13	Quadram Institute Bioscience	COVID-19 Genomics UK (COG-UK) Consortium	Dave J. Baker et al	?	?	?
England/NORW-3106264/2021	EPI_ISL_8240733	2021-12-14	Quadram Institute Bioscience	COVID-19 Genomics UK (COG-UK) Consortium	Dave J. Baker et al	?	?	?
England/NORW-3106E20/2021	EPI_ISL_8777558	2021-12-23	Quadram Institute Bioscience	COVID-19 Genomics UK (COG-UK) Consortium	Dave J. Baker et al	?	?	?
England/NORW-3106FBC/2021	EPI_ISL_8777595	2021-12-14	Quadram Institute Bioscience	COVID-19 Genomics UK (COG-UK) Consortium	Dave J. Baker et al	?	?	?
England/NORW-31073C4/2021	EPI_ISL_8777642	2021-12-15	Quadram Institute Bioscience	COVID-19 Genomics UK (COG-UK) Consortium	Dave J. Baker et al	?	?	?
England/NORW-3107B21/2021	EPI_ISL_8777750	2021-12-14	Quadram Institute Bioscience	COVID-19 Genomics UK (COG-UK) Consortium	Dave J. Baker et al	?	?	?
England/NORW-310A207/2021	EPI_ISL_8778213	2021-12-15	Quadram Institute Bioscience	COVID-19 Genomics UK (COG-UK) Consortium	Dave J. Baker et al	?	?	?
England/NORW-310A5AF/2021	EPI_ISL_8778301	2021-12-15	Quadram Institute Bioscience	COVID-19 Genomics UK (COG-UK) Consortium	Dave J. Baker et al	?	?	?
England/NORW-310ACB6/2021	EPI_ISL_8778405	2021-12-19	Quadram Institute Bioscience	COVID-19 Genomics UK (COG-UK) Consortium	Dave J. Baker et al	?	?	?
England/NORW-310BEB2/2021	EPI_ISL_8959171	2021-12-22	Quadram Institute Bioscience	COVID-19 Genomics UK (COG-UK) Consortium	Dave J. Baker et al	?	?	?
England/NORW-310BF16/2021	EPI_ISL_8778753	2021-12-16	Quadram Institute Bioscience	COVID-19 Genomics UK (COG-UK) Consortium	Dave J. Baker et al	?	?	?
England/NORW-310CB0A/2021	EPI_ISL_8779048	2021-12-22	Quadram Institute Bioscience	COVID-19 Genomics UK (COG-UK) Consortium	Dave J. Baker et al	?	?	?
England/NORW-310CBA5/2021	EPI_ISL_8779067	2021-12-22	Quadram Institute Bioscience	COVID-19 Genomics UK (COG-UK) Consortium	Dave J. Baker et al	?	?	?
England/NORW-310E3A9/2021	EPI_ISL_8779173	2021-12-17	Quadram Institute Bioscience	COVID-19 Genomics UK (COG-UK) Consortium	Dave J. Baker et al	?	?	?
England/NORW-310E528/2021	EPI_ISL_8779206	2021-12-21	Quadram Institute Bioscience	COVID-19 Genomics UK (COG-UK) Consortium	Dave J. Baker et al	?	?	?
England/NORW-310ED76/2021	EPI_ISL_8779399	2021-12-21	Quadram Institute Bioscience	COVID-19 Genomics UK (COG-UK) Consortium	Dave J. Baker et al	?	?	?
England/NORW-310F95C/2021	EPI_ISL_8959180	2021-12-23	Quadram Institute Bioscience	COVID-19 Genomics UK (COG-UK) Consortium	Dave J. Baker et al	?	?	?
England/NORW-310FC67/2021	EPI_ISL_8779698	2021-12-20	Quadram Institute Bioscience	COVID-19 Genomics UK (COG-UK) Consortium	Dave J. Baker et al	?	?	?
England/NORW-312075B/2021	EPI_ISL_8779894	2021-12-24	Quadram Institute Bioscience	COVID-19 Genomics UK (COG-UK) Consortium	Dave J. Baker et al	?	?	?
England/NORW-3120E46/2021	EPI_ISL_8779961	2021-12-21	Quadram Institute Bioscience	COVID-19 Genomics UK (COG-UK) Consortium	Dave J. Baker et al	?	?	?
England/NORW-31216E7/2021	EPI_ISL_8780696	2021-12-17	Quadram Institute Bioscience	COVID-19 Genomics UK (COG-UK) Consortium	Dave J. Baker et al	?	?	?
England/NORW-3123B7D/2021	EPI_ISL_8781096	2021-12-23	Quadram Institute Bioscience	COVID-19 Genomics UK (COG-UK) Consortium	Dave J. Baker et al	?	?	?
England/NORW-3123BC2/2021	EPI_ISL_8781105	2021-12-17	Quadram Institute Bioscience	COVID-19 Genomics UK (COG-UK) Consortium	Dave J. Baker et al	?	?	?
England/NORW-3123DC0/2021	EPI_ISL_8959194	2021-12-22	Quadram Institute Bioscience	COVID-19 Genomics UK (COG-UK) Consortium	Dave J. Baker et al	?	?	?
England/NORW-3124654/2021	EPI_ISL_8781274	2021-12-28	Quadram Institute Bioscience	COVID-19 Genomics UK (COG-UK) Consortium	Dave J. Baker et al	?	?	?
England/NORW-3124F5B/2021	EPI_ISL_9311491	2021-12-26	Quadram Institute Bioscience	COVID-19 Genomics UK (COG-UK) Consortium	Dave J. Baker et al	?	?	?
England/NORW-312512D/2021	EPI_ISL_9311494	2021-12-30	Quadram Institute Bioscience	COVID-19 Genomics UK (COG-UK) Consortium	Dave J. Baker et al	?	?	?
England/NORW-3125264/2021	EPI_ISL_8989642	2021-12-31	Quadram Institute Bioscience	COVID-19 Genomics UK (COG-UK) Consortium	Dave J. Baker et al	?	?	?
England/NORW-3125699/2022	EPI_ISL_8989659	2022-01-02	Quadram Institute Bioscience	COVID-19 Genomics UK (COG-UK) Consortium	Dave J. Baker et al	?	?	?
England/NORW-3125B5D/2022	EPI_ISL_8989682	2022-01-02	Quadram Institute Bioscience	COVID-19 Genomics UK (COG-UK) Consortium	Dave J. Baker et al	?	?	?
England/NORW-3125CBF/2021	EPI_ISL_9311513	2021-12-25	Quadram Institute Bioscience	COVID-19 Genomics UK (COG-UK) Consortium	Dave J. Baker et al	?	?	?
England/NORW-31262C5/2021	EPI_ISL_9311519	2021-12-30	Quadram Institute Bioscience	COVID-19 Genomics UK (COG-UK) Consortium	Dave J. Baker et al	?	?	?
England/NORW-31262FF/2021	EPI_ISL_9311523	2021-12-26	Quadram Institute Bioscience	COVID-19 Genomics UK (COG-UK) Consortium	Dave J. Baker et al	?	?	?
England/NORW-31263A8/2021	EPI_ISL_9311526	2021-12-27	Quadram Institute Bioscience	COVID-19 Genomics UK (COG-UK) Consortium	Dave J. Baker et al	?	?	?
England/NORW-31263B6/2021	EPI_ISL_9311529	2021-12-26	Quadram Institute Bioscience	COVID-19 Genomics UK (COG-UK) Consortium	Dave J. Baker et al	?	?	?
England/NORW-3126979/2021	EPI_ISL_8989761	2021-12-31	Quadram Institute Bioscience	COVID-19 Genomics UK (COG-UK) Consortium	Dave J. Baker et al	?	?	?
England/NORW-3126B92/2022	EPI_ISL_8989769	2022-01-04	Quadram Institute Bioscience	COVID-19 Genomics UK (COG-UK) Consortium	Dave J. Baker et al	?	?	?
England/NORW-3126C91/2021	EPI_ISL_8989776	2021-12-31	Quadram Institute Bioscience	COVID-19 Genomics UK (COG-UK) Consortium	Dave J. Baker et al	?	?	?
England/NORW-3127878/2021	EPI_ISL_9311549	2021-12-30	Quadram Institute Bioscience	COVID-19 Genomics UK (COG-UK) Consortium	Dave J. Baker et al	?	?	?
England/NORW-3127CF3/2021	EPI_ISL_8989868	2021-12-24	Quadram Institute Bioscience	COVID-19 Genomics UK (COG-UK) Consortium	Dave J. Baker et al	?	?	?
England/NORW-31291EB/2021	EPI_ISL_9311559	2021-12-27	Quadram Institute Bioscience	COVID-19 Genomics UK (COG-UK) Consortium	Dave J. Baker et al	?	?	?
England/NORW-312989E/2021	EPI_ISL_8989982	2021-12-27	Quadram Institute Bioscience	COVID-19 Genomics UK (COG-UK) Consortium	Dave J. Baker et al	?	?	?
England/NORW-31298F2/2021	EPI_ISL_9311562	2021-12-26	Quadram Institute Bioscience	COVID-19 Genomics UK (COG-UK) Consortium	Dave J. Baker et al	?	?	?
England/NORW-3129CB6/2021	EPI_ISL_9311571	2021-12-27	Quadram Institute Bioscience	COVID-19 Genomics UK (COG-UK) Consortium	Dave J. Baker et al	?	?	?
England/NORW-3129E98/2021	EPI_ISL_9311574	2021-12-27	Quadram Institute Bioscience	COVID-19 Genomics UK (COG-UK) Consortium	Dave J. Baker et al	?	?	?
England/NORW-312A24D/2022	EPI_ISL_8990040	2022-01-04	Quadram Institute Bioscience	COVID-19 Genomics UK (COG-UK) Consortium	Dave J. Baker et al	?	?	?
England/NORW-312A403/2021	EPI_ISL_9311584	2021-12-26	Quadram Institute Bioscience	COVID-19 Genomics UK (COG-UK) Consortium	Dave J. Baker et al	?	?	?
England/NORW-312AFCF/2021	EPI_ISL_9311590	2021-12-27	Quadram Institute Bioscience	COVID-19 Genomics UK (COG-UK) Consortium	Dave J. Baker et al	?	?	?
England/NORW-312AFDD/2022	EPI_ISL_8990126	2022-01-02	Quadram Institute Bioscience	COVID-19 Genomics UK (COG-UK) Consortium	Dave J. Baker et al	?	?	?
England/NORW-312B0BE/2021	EPI_ISL_9311593	2021-12-26	Quadram Institute Bioscience	COVID-19 Genomics UK (COG-UK) Consortium	Dave J. Baker et al	?	?	?
England/NORW-312B1BD/2021	EPI_ISL_8990139	2021-12-27	Quadram Institute Bioscience	COVID-19 Genomics UK (COG-UK) Consortium	Dave J. Baker et al	?	?	?
England/NORW-312B6AA/2021	EPI_ISL_8990166	2021-12-29	Quadram Institute Bioscience	COVID-19 Genomics UK (COG-UK) Consortium	Dave J. Baker et al	?	?	?
England/NORW-312CA7B/2022	EPI_ISL_8990272	2022-01-02	Quadram Institute Bioscience	COVID-19 Genomics UK (COG-UK) Consortium	Dave J. Baker et al	?	?	?
England/NORW-312CB5E/2021	EPI_ISL_9311628	2021-12-30	Quadram Institute Bioscience	COVID-19 Genomics UK (COG-UK) Consortium	Dave J. Baker et al	?	?	?
England/NORW-312CD6A/2022	EPI_ISL_8990283	2022-01-04	Quadram Institute Bioscience	COVID-19 Genomics UK (COG-UK) Consortium	Dave J. Baker et al	?	?	?
England/NORW-312D1D5/2022	EPI_ISL_8990299	2022-01-02	Quadram Institute Bioscience	COVID-19 Genomics UK (COG-UK) Consortium	Dave J. Baker et al	?	?	?
England/NORW-312E1E1/2021	EPI_ISL_9311661	2021-12-30	Quadram Institute Bioscience	COVID-19 Genomics UK (COG-UK) Consortium	Dave J. Baker et al	?	?	?
England/NORW-312E906/2021	EPI_ISL_8990429	2021-12-28	Quadram Institute Bioscience	COVID-19 Genomics UK (COG-UK) Consortium	Dave J. Baker et al	?	?	?
England/NORW-312EBD9/2022	EPI_ISL_8990449	2022-01-04	Quadram Institute Bioscience	COVID-19 Genomics UK (COG-UK) Consortium	Dave J. Baker et al	?	?	?
England/NORW-312F136/2021	EPI_ISL_9311669	2021-12-27	Quadram Institute Bioscience	COVID-19 Genomics UK (COG-UK) Consortium	Dave J. Baker et al	?	?	?
England/NORW-312F37C/2021	EPI_ISL_9311676	2021-12-28	Quadram Institute Bioscience	COVID-19 Genomics UK (COG-UK) Consortium	Dave J. Baker et al	?	?	?
England/NORW-3130189/2021	EPI_ISL_9311691	2021-12-26	Quadram Institute Bioscience	COVID-19 Genomics UK (COG-UK) Consortium	Dave J. Baker et al	?	?	?
England/NORW-313036C/2021	EPI_ISL_8990558	2021-12-27	Quadram Institute Bioscience	COVID-19 Genomics UK (COG-UK) Consortium	Dave J. Baker et al	?	?	?
England/NORW-3131520/2021	EPI_ISL_9311698	2021-12-26	Quadram Institute Bioscience	COVID-19 Genomics UK (COG-UK) Consortium	Dave J. Baker et al	?	?	?
England/NORW-313292A/2021	EPI_ISL_8990763	2021-12-29	Quadram Institute Bioscience	COVID-19 Genomics UK (COG-UK) Consortium	Dave J. Baker et al	?	?	?
England/NORW-3132EA4/2021	EPI_ISL_9311722	2021-12-26	Quadram Institute Bioscience	COVID-19 Genomics UK (COG-UK) Consortium	Dave J. Baker et al	?	?	?
England/NORW-313403D/2021	EPI_ISL_9311725	2021-12-31	Quadram Institute Bioscience	COVID-19 Genomics UK (COG-UK) Consortium	Dave J. Baker et al	?	?	?
England/NORW-31361A9/2022	EPI_ISL_9491623	2022-01-07	Quadram Institute Bioscience	COVID-19 Genomics UK (COG-UK) Consortium	Dave J. Baker et al	?	?	?
England/NORW-31361D3/2022	EPI_ISL_9491625	2022-01-07	Quadram Institute Bioscience	COVID-19 Genomics UK (COG-UK) Consortium	Dave J. Baker et al	?	?	?
England/NORW-31361E1/2022	EPI_ISL_9491626	2022	Quadram Institute Bioscience	COVID-19 Genomics UK (COG-UK) Consortium	Dave J. Baker et al	?	?	?
England/NORW-313631A/2022	EPI_ISL_9491630	2022	Quadram Institute Bioscience	COVID-19 Genomics UK (COG-UK) Consortium	Dave J. Baker et al	?	?	?
England/NORW-3136344/2022	EPI_ISL_9311778	2022-01-08	Quadram Institute Bioscience	COVID-19 Genomics UK (COG-UK) Consortium	Dave J. Baker et al	?	?	?
England/NORW-31363B5/2022	EPI_ISL_9491631	2022-01-10	Quadram Institute Bioscience	COVID-19 Genomics UK (COG-UK) Consortium	Dave J. Baker et al	?	?	?
England/NORW-3136526/2022	EPI_ISL_9491634	2022	Quadram Institute Bioscience	COVID-19 Genomics UK (COG-UK) Consortium	Dave J. Baker et al	?	?	?
England/NORW-3136597/2022	EPI_ISL_9491636	2022-01-07	Quadram Institute Bioscience	COVID-19 Genomics UK (COG-UK) Consortium	Dave J. Baker et al	?	?	?
England/NORW-3136A3F/2022	EPI_ISL_9491642	2022	Quadram Institute Bioscience	COVID-19 Genomics UK (COG-UK) Consortium	Dave J. Baker et al	?	?	?
England/NORW-3136C2F/2022	EPI_ISL_9491648	2022	Quadram Institute Bioscience	COVID-19 Genomics UK (COG-UK) Consortium	Dave J. Baker et al	?	?	?
England/NORW-3136C82/2022	EPI_ISL_9491649	2022-01-12	Quadram Institute Bioscience	COVID-19 Genomics UK (COG-UK) Consortium	Dave J. Baker et al	?	?	?
England/NORW-3136FAB/2022	EPI_ISL_9491653	2022	Quadram Institute Bioscience	COVID-19 Genomics UK (COG-UK) Consortium	Dave J. Baker et al	?	?	?
England/NORW-313720B/2022	EPI_ISL_9686749	2022	Quadram Institute Bioscience	COVID-19 Genomics UK (COG-UK) Consortium	Dave J. Baker et al	?	?	?
England/NORW-31372C2/2022	EPI_ISL_9491661	2022-01-11	Quadram Institute Bioscience	COVID-19 Genomics UK (COG-UK) Consortium	Dave J. Baker et al	?	?	?
England/NORW-31373B3/2022	EPI_ISL_9311920	2022-01-06	Quadram Institute Bioscience	COVID-19 Genomics UK (COG-UK) Consortium	Dave J. Baker et al	?	?	?
England/NORW-313784D/2022	EPI_ISL_9311971	2022-01-06	Quadram Institute Bioscience	COVID-19 Genomics UK (COG-UK) Consortium	Dave J. Baker et al	?	?	?
England/NORW-3137ABC/2022	EPI_ISL_9491679	2022-01-10	Quadram Institute Bioscience	COVID-19 Genomics UK (COG-UK) Consortium	Dave J. Baker et al	?	?	?
England/NORW-3137E2B/2022	EPI_ISL_9491687	2022-01-12	Quadram Institute Bioscience	COVID-19 Genomics UK (COG-UK) Consortium	Dave J. Baker et al	?	?	?
England/NORW-3137E8E/2022	EPI_ISL_9312005	2022	Quadram Institute Bioscience	COVID-19 Genomics UK (COG-UK) Consortium	Dave J. Baker et al	?	?	?
England/NORW-313A24C/2022	EPI_ISL_9491696	2022-01-08	Quadram Institute Bioscience	COVID-19 Genomics UK (COG-UK) Consortium	Dave J. Baker et al	?	?	?
England/NORW-313A291/2022	EPI_ISL_9491697	2022	Quadram Institute Bioscience	COVID-19 Genomics UK (COG-UK) Consortium	Dave J. Baker et al	?	?	?
England/NORW-313A573/2022	EPI_ISL_9312046	2022	Quadram Institute Bioscience	COVID-19 Genomics UK (COG-UK) Consortium	Dave J. Baker et al	?	?	?
England/NORW-313A648/2022	EPI_ISL_9491710	2022-01-06	Quadram Institute Bioscience	COVID-19 Genomics UK (COG-UK) Consortium	Dave J. Baker et al	?	?	?
England/NORW-313A6D5/2022	EPI_ISL_9491713	2022-01-09	Quadram Institute Bioscience	COVID-19 Genomics UK (COG-UK) Consortium	Dave J. Baker et al	?	?	?
England/NORW-313A961/2022	EPI_ISL_9312075	2022-01-12	Quadram Institute Bioscience	COVID-19 Genomics UK (COG-UK) Consortium	Dave J. Baker et al	?	?	?
England/NORW-313AB7D/2022	EPI_ISL_9312091	2022	Quadram Institute Bioscience	COVID-19 Genomics UK (COG-UK) Consortium	Dave J. Baker et al	?	?	?
England/NORW-313AC26/2022	EPI_ISL_9491722	2022-01-07	Quadram Institute Bioscience	COVID-19 Genomics UK (COG-UK) Consortium	Dave J. Baker et al	?	?	?
England/NORW-313AD88/2022	EPI_ISL_9491729	2022	Quadram Institute Bioscience	COVID-19 Genomics UK (COG-UK) Consortium	Dave J. Baker et al	?	?	?
England/NORW-313AE24/2022	EPI_ISL_9312121	2022	Quadram Institute Bioscience	COVID-19 Genomics UK (COG-UK) Consortium	Dave J. Baker et al	?	?	?
England/NORW-313AE87/2022	EPI_ISL_9491733	2022-01-12	Quadram Institute Bioscience	COVID-19 Genomics UK (COG-UK) Consortium	Dave J. Baker et al	?	?	?
England/NORW-313AEDD/2022	EPI_ISL_9491735	2022	Quadram Institute Bioscience	COVID-19 Genomics UK (COG-UK) Consortium	Dave J. Baker et al	?	?	?
England/NORW-313AFA2/2022	EPI_ISL_9312127	2022-01-05	Quadram Institute Bioscience	COVID-19 Genomics UK (COG-UK) Consortium	Dave J. Baker et al	?	?	?
England/NORW-313AFDC/2022	EPI_ISL_9491739	2022-01-10	Quadram Institute Bioscience	COVID-19 Genomics UK (COG-UK) Consortium	Dave J. Baker et al	?	?	?
England/NORW-313B1AE/2022	EPI_ISL_9491742	2022-01-09	Quadram Institute Bioscience	COVID-19 Genomics UK (COG-UK) Consortium	Dave J. Baker et al	?	?	?
England/NORW-313B2BB/2022	EPI_ISL_9491747	2022-01-07	Quadram Institute Bioscience	COVID-19 Genomics UK (COG-UK) Consortium	Dave J. Baker et al	?	?	?
England/NORW-313B2F3/2022	EPI_ISL_9491749	2022-01-06	Quadram Institute Bioscience	COVID-19 Genomics UK (COG-UK) Consortium	Dave J. Baker et al	?	?	?
England/NORW-313B3D6/2022	EPI_ISL_9312161	2022-01-06	Quadram Institute Bioscience	COVID-19 Genomics UK (COG-UK) Consortium	Dave J. Baker et al	?	?	?
England/NORW-313B41E/2022	EPI_ISL_9491751	2022	Quadram Institute Bioscience	COVID-19 Genomics UK (COG-UK) Consortium	Dave J. Baker et al	?	?	?
England/NORW-313B42C/2022	EPI_ISL_9491752	2022	Quadram Institute Bioscience	COVID-19 Genomics UK (COG-UK) Consortium	Dave J. Baker et al	?	?	?
England/NORW-313B547/2022	EPI_ISL_9491755	2022	Quadram Institute Bioscience	COVID-19 Genomics UK (COG-UK) Consortium	Dave J. Baker et al	?	?	?
England/NORW-313B59C/2022	EPI_ISL_9312183	2022	Quadram Institute Bioscience	COVID-19 Genomics UK (COG-UK) Consortium	Dave J. Baker et al	?	?	?
England/NORW-313B5D4/2022	EPI_ISL_9491756	2022-01-12	Quadram Institute Bioscience	COVID-19 Genomics UK (COG-UK) Consortium	Dave J. Baker et al	?	?	?
England/NORW-313B62A/2022	EPI_ISL_9491758	2022-01-06	Quadram Institute Bioscience	COVID-19 Genomics UK (COG-UK) Consortium	Dave J. Baker et al	?	?	?
England/NORW-313B646/2022	EPI_ISL_9312186	2022-01-11	Quadram Institute Bioscience	COVID-19 Genomics UK (COG-UK) Consortium	Dave J. Baker et al	?	?	?
England/NORW-313BA42/2022	EPI_ISL_9491764	2022	Quadram Institute Bioscience	COVID-19 Genomics UK (COG-UK) Consortium	Dave J. Baker et al	?	?	?
England/NORW-313C3C6/2022	EPI_ISL_9491782	2022	Quadram Institute Bioscience	COVID-19 Genomics UK (COG-UK) Consortium	Dave J. Baker et al	?	?	?
England/NORW-313C4E1/2022	EPI_ISL_9491786	2022	Quadram Institute Bioscience	COVID-19 Genomics UK (COG-UK) Consortium	Dave J. Baker et al	?	?	?
England/NORW-313C652/2022	EPI_ISL_9312332	2022-01-10	Quadram Institute Bioscience	COVID-19 Genomics UK (COG-UK) Consortium	Dave J. Baker et al	?	?	?
England/NORW-313C8DF/2022	EPI_ISL_9312345	2022-01-06	Quadram Institute Bioscience	COVID-19 Genomics UK (COG-UK) Consortium	Dave J. Baker et al	?	?	?
England/NORW-313CF2F/2022	EPI_ISL_9491806	2022-01-10	Quadram Institute Bioscience	COVID-19 Genomics UK (COG-UK) Consortium	Dave J. Baker et al	?	?	?
England/NORW-313D4C3/2022	EPI_ISL_9491823	2022	Quadram Institute Bioscience	COVID-19 Genomics UK (COG-UK) Consortium	Dave J. Baker et al	?	?	?
England/NORW-313D527/2022	EPI_ISL_9312438	2022	Quadram Institute Bioscience	COVID-19 Genomics UK (COG-UK) Consortium	Dave J. Baker et al	?	?	?
England/NORW-313D733/2022	EPI_ISL_9491828	2022-01-11	Quadram Institute Bioscience	COVID-19 Genomics UK (COG-UK) Consortium	Dave J. Baker et al	?	?	?
England/NORW-313D9B0/2022	EPI_ISL_9491835	2022	Quadram Institute Bioscience	COVID-19 Genomics UK (COG-UK) Consortium	Dave J. Baker et al	?	?	?
England/NORW-313DA06/2022	EPI_ISL_9491837	2022	Quadram Institute Bioscience	COVID-19 Genomics UK (COG-UK) Consortium	Dave J. Baker et al	?	?	?
England/NORW-313DA6A/2022	EPI_ISL_9491838	2022	Quadram Institute Bioscience	COVID-19 Genomics UK (COG-UK) Consortium	Dave J. Baker et al	?	?	?
England/NORW-313DAE9/2022	EPI_ISL_9491841	2022-01-06	Quadram Institute Bioscience	COVID-19 Genomics UK (COG-UK) Consortium	Dave J. Baker et al	?	?	?
England/NORW-313DB5B/2022	EPI_ISL_9491843	2022-01-11	Quadram Institute Bioscience	COVID-19 Genomics UK (COG-UK) Consortium	Dave J. Baker et al	?	?	?
England/NORW-313DE2E/2022	EPI_ISL_9491850	2022	Quadram Institute Bioscience	COVID-19 Genomics UK (COG-UK) Consortium	Dave J. Baker et al	?	?	?
England/NORW-313DE4A/2022	EPI_ISL_9491851	2022-01-11	Quadram Institute Bioscience	COVID-19 Genomics UK (COG-UK) Consortium	Dave J. Baker et al	?	?	?
England/NORW-313E0C5/2022	EPI_ISL_9491857	2022-01-07	Quadram Institute Bioscience	COVID-19 Genomics UK (COG-UK) Consortium	Dave J. Baker et al	?	?	?
England/NORW-313E137/2022	EPI_ISL_9491859	2022-01-08	Quadram Institute Bioscience	COVID-19 Genomics UK (COG-UK) Consortium	Dave J. Baker et al	?	?	?
England/NORW-313E252/2022	EPI_ISL_9312534	2022-01-06	Quadram Institute Bioscience	COVID-19 Genomics UK (COG-UK) Consortium	Dave J. Baker et al	?	?	?
England/NORW-313E509/2022	EPI_ISL_9312556	2022-01-05	Quadram Institute Bioscience	COVID-19 Genomics UK (COG-UK) Consortium	Dave J. Baker et al	?	?	?
England/NORW-313E624/2022	EPI_ISL_9491877	2022	Quadram Institute Bioscience	COVID-19 Genomics UK (COG-UK) Consortium	Dave J. Baker et al	?	?	?
England/NORW-313E640/2022	EPI_ISL_9312570	2022-01-11	Quadram Institute Bioscience	COVID-19 Genomics UK (COG-UK) Consortium	Dave J. Baker et al	?	?	?
England/NORW-313E7DC/2022	EPI_ISL_9491880	2022	Quadram Institute Bioscience	COVID-19 Genomics UK (COG-UK) Consortium	Dave J. Baker et al	?	?	?
England/NORW-313E878/2022	EPI_ISL_9491882	2022	Quadram Institute Bioscience	COVID-19 Genomics UK (COG-UK) Consortium	Dave J. Baker et al	?	?	?
England/NORW-313EAD9/2022	EPI_ISL_9610112	2022-01-13	Quadram Institute Bioscience	COVID-19 Genomics UK (COG-UK) Consortium	Dave J. Baker et al	?	?	?
England/NORW-313F1A6/2022	EPI_ISL_9587014	2022-01-05	Quadram Institute Bioscience	COVID-19 Genomics UK (COG-UK) Consortium	Dave J. Baker et al	?	?	?
England/NORW-313F2A5/2022	EPI_ISL_9560500	2022-01-04	Quadram Institute Bioscience	COVID-19 Genomics UK (COG-UK) Consortium	Dave J. Baker et al	?	?	?
England/NORW-313F2B3/2022	EPI_ISL_9560503	2022-01-14	Quadram Institute Bioscience	COVID-19 Genomics UK (COG-UK) Consortium	Dave J. Baker et al	?	?	?
England/NORW-313F36D/2022	EPI_ISL_9610118	2022-01-13	Quadram Institute Bioscience	COVID-19 Genomics UK (COG-UK) Consortium	Dave J. Baker et al	?	?	?
England/NORW-313F3FA/2022	EPI_ISL_9610120	2022-01-12	Quadram Institute Bioscience	COVID-19 Genomics UK (COG-UK) Consortium	Dave J. Baker et al	?	?	?
England/NORW-313F4A3/2022	EPI_ISL_9587017	2022-01-05	Quadram Institute Bioscience	COVID-19 Genomics UK (COG-UK) Consortium	Dave J. Baker et al	?	?	?
England/NORW-313F4F9/2022	EPI_ISL_9610122	2022-01-12	Quadram Institute Bioscience	COVID-19 Genomics UK (COG-UK) Consortium	Dave J. Baker et al	?	?	?
England/NORW-313F515/2022	EPI_ISL_9560517	2022-01-05	Quadram Institute Bioscience	COVID-19 Genomics UK (COG-UK) Consortium	Dave J. Baker et al	?	?	?
England/NORW-313F64E/2022	EPI_ISL_9560520	2022-01-13	Quadram Institute Bioscience	COVID-19 Genomics UK (COG-UK) Consortium	Dave J. Baker et al	?	?	?
England/NORW-313F65C/2021	EPI_ISL_9560521	2021-12-30	Quadram Institute Bioscience	COVID-19 Genomics UK (COG-UK) Consortium	Dave J. Baker et al	?	?	?
England/NORW-313FD63/2022	EPI_ISL_9587027	2022-01-05	Quadram Institute Bioscience	COVID-19 Genomics UK (COG-UK) Consortium	Dave J. Baker et al	?	?	?
England/NORW-3140141/2022	EPI_ISL_9587030	2022-01-08	Quadram Institute Bioscience	COVID-19 Genomics UK (COG-UK) Consortium	Dave J. Baker et al	?	?	?
England/NORW-314015F/2022	EPI_ISL_9610130	2022-01-13	Quadram Institute Bioscience	COVID-19 Genomics UK (COG-UK) Consortium	Dave J. Baker et al	?	?	?
England/NORW-31401DE/2022	EPI_ISL_9587031	2022-01-09	Quadram Institute Bioscience	COVID-19 Genomics UK (COG-UK) Consortium	Dave J. Baker et al	?	?	?
England/NORW-3140307/2022	EPI_ISL_9610134	2022-01-11	Quadram Institute Bioscience	COVID-19 Genomics UK (COG-UK) Consortium	Dave J. Baker et al	?	?	?
England/NORW-3140406/2022	EPI_ISL_9560543	2022-01-07	Quadram Institute Bioscience	COVID-19 Genomics UK (COG-UK) Consortium	Dave J. Baker et al	?	?	?
England/NORW-314045C/2022	EPI_ISL_9587034	2022-01-07	Quadram Institute Bioscience	COVID-19 Genomics UK (COG-UK) Consortium	Dave J. Baker et al	?	?	?
England/NORW-314072F/2022	EPI_ISL_9610141	2022-01-10	Quadram Institute Bioscience	COVID-19 Genomics UK (COG-UK) Consortium	Dave J. Baker et al	?	?	?
England/NORW-3140767/2022	EPI_ISL_9610142	2022-01-04	Quadram Institute Bioscience	COVID-19 Genomics UK (COG-UK) Consortium	Dave J. Baker et al	?	?	?
England/NORW-31407CA/2022	EPI_ISL_9560562	2022-01-04	Quadram Institute Bioscience	COVID-19 Genomics UK (COG-UK) Consortium	Dave J. Baker et al	?	?	?
England/NORW-31409D6/2022	EPI_ISL_9610146	2022-01-10	Quadram Institute Bioscience	COVID-19 Genomics UK (COG-UK) Consortium	Dave J. Baker et al	?	?	?
England/NORW-3140C62/2022	EPI_ISL_9610147	2022-01-14	Quadram Institute Bioscience	COVID-19 Genomics UK (COG-UK) Consortium	Dave J. Baker et al	?	?	?
England/NORW-3140F8A/2022	EPI_ISL_9587042	2022-01-05	Quadram Institute Bioscience	COVID-19 Genomics UK (COG-UK) Consortium	Dave J. Baker et al	?	?	?
England/NORW-3140F98/2022	EPI_ISL_9560617	2022-01-10	Quadram Institute Bioscience	COVID-19 Genomics UK (COG-UK) Consortium	Dave J. Baker et al	?	?	?
England/NORW-3140FA6/2022	EPI_ISL_9560619	2022-01-11	Quadram Institute Bioscience	COVID-19 Genomics UK (COG-UK) Consortium	Dave J. Baker et al	?	?	?
England/NORW-3141511/2022	EPI_ISL_9587046	2022-01-05	Quadram Institute Bioscience	COVID-19 Genomics UK (COG-UK) Consortium	Dave J. Baker et al	?	?	?
England/NORW-3141AB7/2022	EPI_ISL_9587053	2022-01-08	Quadram Institute Bioscience	COVID-19 Genomics UK (COG-UK) Consortium	Dave J. Baker et al	?	?	?
England/NORW-3141C1A/2022	EPI_ISL_9587056	2022-01-15	Quadram Institute Bioscience	COVID-19 Genomics UK (COG-UK) Consortium	Dave J. Baker et al	?	?	?
England/NORW-3141C28/2022	EPI_ISL_9560698	2022-01-03	Quadram Institute Bioscience	COVID-19 Genomics UK (COG-UK) Consortium	Dave J. Baker et al	?	?	?
England/NORW-3141C60/2022	EPI_ISL_9560701	2022-01-13	Quadram Institute Bioscience	COVID-19 Genomics UK (COG-UK) Consortium	Dave J. Baker et al	?	?	?
England/NORW-3141D51/2022	EPI_ISL_9560710	2022-01-05	Quadram Institute Bioscience	COVID-19 Genomics UK (COG-UK) Consortium	Dave J. Baker et al	?	?	?
England/NORW-3141DFC/2022	EPI_ISL_9610153	2022-01-12	Quadram Institute Bioscience	COVID-19 Genomics UK (COG-UK) Consortium	Dave J. Baker et al	?	?	?
England/NORW-3141EA5/2022	EPI_ISL_9560732	2022-01-10	Quadram Institute Bioscience	COVID-19 Genomics UK (COG-UK) Consortium	Dave J. Baker et al	?	?	?
England/NORW-3141F41/2022	EPI_ISL_9560738	2022-01-04	Quadram Institute Bioscience	COVID-19 Genomics UK (COG-UK) Consortium	Dave J. Baker et al	?	?	?
England/NORW-31421CC/2022	EPI_ISL_9560771	2022-01-06	Quadram Institute Bioscience	COVID-19 Genomics UK (COG-UK) Consortium	Dave J. Baker et al	?	?	?
England/NORW-3142474/2022	EPI_ISL_9560796	2022-01-13	Quadram Institute Bioscience	COVID-19 Genomics UK (COG-UK) Consortium	Dave J. Baker et al	?	?	?
England/NORW-3142565/2022	EPI_ISL_9560803	2022-01-06	Quadram Institute Bioscience	COVID-19 Genomics UK (COG-UK) Consortium	Dave J. Baker et al	?	?	?
England/NORW-31427AA/2022	EPI_ISL_9560832	2022-01-14	Quadram Institute Bioscience	COVID-19 Genomics UK (COG-UK) Consortium	Dave J. Baker et al	?	?	?
England/NORW-31428D3/2022	EPI_ISL_9560841	2022-01-05	Quadram Institute Bioscience	COVID-19 Genomics UK (COG-UK) Consortium	Dave J. Baker et al	?	?	?
England/NORW-31429B6/2022	EPI_ISL_9560854	2022-01-03	Quadram Institute Bioscience	COVID-19 Genomics UK (COG-UK) Consortium	Dave J. Baker et al	?	?	?
England/NORW-3142C7C/2022	EPI_ISL_9587071	2022-01-05	Quadram Institute Bioscience	COVID-19 Genomics UK (COG-UK) Consortium	Dave J. Baker et al	?	?	?
England/NORW-3142C89/2022	EPI_ISL_9610262	2022-01-13	Quadram Institute Bioscience	COVID-19 Genomics UK (COG-UK) Consortium	Dave J. Baker et al	?	?	?
England/NORW-3142D33/2022	EPI_ISL_9560894	2022-01-03	Quadram Institute Bioscience	COVID-19 Genomics UK (COG-UK) Consortium	Dave J. Baker et al	?	?	?
England/NORW-3142E87/2022	EPI_ISL_9610263	2022-01-10	Quadram Institute Bioscience	COVID-19 Genomics UK (COG-UK) Consortium	Dave J. Baker et al	?	?	?
England/NORW-3142E95/2022	EPI_ISL_9560914	2022-01-05	Quadram Institute Bioscience	COVID-19 Genomics UK (COG-UK) Consortium	Dave J. Baker et al	?	?	?
England/NORW-3142F31/2022	EPI_ISL_9560920	2022-01-04	Quadram Institute Bioscience	COVID-19 Genomics UK (COG-UK) Consortium	Dave J. Baker et al	?	?	?
England/NORW-31431AE/2022	EPI_ISL_9560945	2022-01-13	Quadram Institute Bioscience	COVID-19 Genomics UK (COG-UK) Consortium	Dave J. Baker et al	?	?	?
England/NORW-3143274/2022	EPI_ISL_9610268	2022-01-13	Quadram Institute Bioscience	COVID-19 Genomics UK (COG-UK) Consortium	Dave J. Baker et al	?	?	?
England/NORW-314360E/2022	EPI_ISL_9610273	2022-01-11	Quadram Institute Bioscience	COVID-19 Genomics UK (COG-UK) Consortium	Dave J. Baker et al	?	?	?
England/NORW-3143AED/2022	EPI_ISL_9587082	2022-01-07	Quadram Institute Bioscience	COVID-19 Genomics UK (COG-UK) Consortium	Dave J. Baker et al	?	?	?
England/NORW-3143C6C/2022	EPI_ISL_9587085	2022-01-08	Quadram Institute Bioscience	COVID-19 Genomics UK (COG-UK) Consortium	Dave J. Baker et al	?	?	?
England/NORW-3143CA3/2022	EPI_ISL_9610279	2022-01-13	Quadram Institute Bioscience	COVID-19 Genomics UK (COG-UK) Consortium	Dave J. Baker et al	?	?	?
England/NORW-3143D6B/2022	EPI_ISL_9561032	2022-01-13	Quadram Institute Bioscience	COVID-19 Genomics UK (COG-UK) Consortium	Dave J. Baker et al	?	?	?
England/NORW-31450C7/2022	EPI_ISL_9561076	2022-01-13	Quadram Institute Bioscience	COVID-19 Genomics UK (COG-UK) Consortium	Dave J. Baker et al	?	?	?
England/NORW-314510F/2022	EPI_ISL_9587090	2022-01-05	Quadram Institute Bioscience	COVID-19 Genomics UK (COG-UK) Consortium	Dave J. Baker et al	?	?	?
England/NORW-314518E/2022	EPI_ISL_9561085	2022-01-11	Quadram Institute Bioscience	COVID-19 Genomics UK (COG-UK) Consortium	Dave J. Baker et al	?	?	?
England/NORW-314519C/2022	EPI_ISL_9561089	2022-01-13	Quadram Institute Bioscience	COVID-19 Genomics UK (COG-UK) Consortium	Dave J. Baker et al	?	?	?
England/NORW-314529B/2022	EPI_ISL_9561098	2022-01-13	Quadram Institute Bioscience	COVID-19 Genomics UK (COG-UK) Consortium	Dave J. Baker et al	?	?	?
England/NORW-314540C/2022	EPI_ISL_9561106	2022-01-04	Quadram Institute Bioscience	COVID-19 Genomics UK (COG-UK) Consortium	Dave J. Baker et al	?	?	?
England/NORW-31456FB/2022	EPI_ISL_9561125	2022-01-07	Quadram Institute Bioscience	COVID-19 Genomics UK (COG-UK) Consortium	Dave J. Baker et al	?	?	?
England/NORW-3145788/2022	EPI_ISL_9610284	2022-01-13	Quadram Institute Bioscience	COVID-19 Genomics UK (COG-UK) Consortium	Dave J. Baker et al	?	?	?
England/NORW-3145ABF/2022	EPI_ISL_9610287	2022-01-13	Quadram Institute Bioscience	COVID-19 Genomics UK (COG-UK) Consortium	Dave J. Baker et al	?	?	?
England/NORW-3145B3F/2022	EPI_ISL_9610288	2022-01-12	Quadram Institute Bioscience	COVID-19 Genomics UK (COG-UK) Consortium	Dave J. Baker et al	?	?	?
England/NORW-3145D67/2022	EPI_ISL_9561199	2022-01-10	Quadram Institute Bioscience	COVID-19 Genomics UK (COG-UK) Consortium	Dave J. Baker et al	?	?	?
England/NORW-3145E9F/2022	EPI_ISL_9587100	2022-01-05	Quadram Institute Bioscience	COVID-19 Genomics UK (COG-UK) Consortium	Dave J. Baker et al	?	?	?
England/NORW-3146046/2022	EPI_ISL_9587101	2022-01-04	Quadram Institute Bioscience	COVID-19 Genomics UK (COG-UK) Consortium	Dave J. Baker et al	?	?	?
England/NORW-31462A7/2022	EPI_ISL_9587104	2022-01-05	Quadram Institute Bioscience	COVID-19 Genomics UK (COG-UK) Consortium	Dave J. Baker et al	?	?	?
England/NORW-3146343/2022	EPI_ISL_9587106	2022-01-09	Quadram Institute Bioscience	COVID-19 Genomics UK (COG-UK) Consortium	Dave J. Baker et al	?	?	?
England/NORW-3146596/2022	EPI_ISL_9610297	2022-01-12	Quadram Institute Bioscience	COVID-19 Genomics UK (COG-UK) Consortium	Dave J. Baker et al	?	?	?
England/NORW-3146969/2022	EPI_ISL_9561296	2022-01-09	Quadram Institute Bioscience	COVID-19 Genomics UK (COG-UK) Consortium	Dave J. Baker et al	?	?	?
England/NORW-3146977/2022	EPI_ISL_9587111	2022-01-07	Quadram Institute Bioscience	COVID-19 Genomics UK (COG-UK) Consortium	Dave J. Baker et al	?	?	?
England/NORW-31469F6/2022	EPI_ISL_9610299	2022-01-13	Quadram Institute Bioscience	COVID-19 Genomics UK (COG-UK) Consortium	Dave J. Baker et al	?	?	?
England/NORW-3146A91/2022	EPI_ISL_9610300	2022-01-10	Quadram Institute Bioscience	COVID-19 Genomics UK (COG-UK) Consortium	Dave J. Baker et al	?	?	?
England/NORW-3146B4B/2022	EPI_ISL_9610303	2022-01-10	Quadram Institute Bioscience	COVID-19 Genomics UK (COG-UK) Consortium	Dave J. Baker et al	?	?	?
England/NORW-3146CBB/2022	EPI_ISL_9610307	2022-01-07	Quadram Institute Bioscience	COVID-19 Genomics UK (COG-UK) Consortium	Dave J. Baker et al	?	?	?
England/NORW-3146D65/2022	EPI_ISL_9561330	2022-01-11	Quadram Institute Bioscience	COVID-19 Genomics UK (COG-UK) Consortium	Dave J. Baker et al	?	?	?
England/NORW-3146E00/2022	EPI_ISL_9561343	2022-01-07	Quadram Institute Bioscience	COVID-19 Genomics UK (COG-UK) Consortium	Dave J. Baker et al	?	?	?
England/NORW-3146F2B/2022	EPI_ISL_9587116	2022-01-05	Quadram Institute Bioscience	COVID-19 Genomics UK (COG-UK) Consortium	Dave J. Baker et al	?	?	?
England/NORW-314707E/2022	EPI_ISL_9610310	2022-01-13	Quadram Institute Bioscience	COVID-19 Genomics UK (COG-UK) Consortium	Dave J. Baker et al	?	?	?
England/NORW-3147325/2022	EPI_ISL_9610311	2022-01-13	Quadram Institute Bioscience	COVID-19 Genomics UK (COG-UK) Consortium	Dave J. Baker et al	?	?	?
England/NORW-314754F/2022	EPI_ISL_9587120	2022-01-09	Quadram Institute Bioscience	COVID-19 Genomics UK (COG-UK) Consortium	Dave J. Baker et al	?	?	?
England/NORW-31475F8/2022	EPI_ISL_9587122	2022-01-05	Quadram Institute Bioscience	COVID-19 Genomics UK (COG-UK) Consortium	Dave J. Baker et al	?	?	?
England/NORW-3147820/2022	EPI_ISL_9610356	2022-01-13	Quadram Institute Bioscience	COVID-19 Genomics UK (COG-UK) Consortium	Dave J. Baker et al	?	?	?
England/NORW-3147C56/2022	EPI_ISL_9587132	2022-01-05	Quadram Institute Bioscience	COVID-19 Genomics UK (COG-UK) Consortium	Dave J. Baker et al	?	?	?
England/NORW-3147D47/2022	EPI_ISL_9610435	2022-01-13	Quadram Institute Bioscience	COVID-19 Genomics UK (COG-UK) Consortium	Dave J. Baker et al	?	?	?
England/NORW-3147E1C/2022	EPI_ISL_9561489	2022-01-07	Quadram Institute Bioscience	COVID-19 Genomics UK (COG-UK) Consortium	Dave J. Baker et al	?	?	?
England/NORW-3148187/2022	EPI_ISL_9561501	2022-01-02	Quadram Institute Bioscience	COVID-19 Genomics UK (COG-UK) Consortium	Dave J. Baker et al	?	?	?
England/NORW-314843F/2022	EPI_ISL_9587139	2022-01-08	Quadram Institute Bioscience	COVID-19 Genomics UK (COG-UK) Consortium	Dave J. Baker et al	?	?	?
England/NORW-314879F/2022	EPI_ISL_9587142	2022-01-09	Quadram Institute Bioscience	COVID-19 Genomics UK (COG-UK) Consortium	Dave J. Baker et al	?	?	?
England/NORW-31489B9/2022	EPI_ISL_9561537	2022-01-13	Quadram Institute Bioscience	COVID-19 Genomics UK (COG-UK) Consortium	Dave J. Baker et al	?	?	?
England/NORW-3148DB5/2022	EPI_ISL_9610442	2022-01-04	Quadram Institute Bioscience	COVID-19 Genomics UK (COG-UK) Consortium	Dave J. Baker et al	?	?	?
England/NORW-3148E27/2022	EPI_ISL_9587144	2022-01-05	Quadram Institute Bioscience	COVID-19 Genomics UK (COG-UK) Consortium	Dave J. Baker et al	?	?	?
England/NORW-314A069/2022	EPI_ISL_9587145	2022-01-05	Quadram Institute Bioscience	COVID-19 Genomics UK (COG-UK) Consortium	Dave J. Baker et al	?	?	?
England/NORW-314A104/2022	EPI_ISL_9561598	2022-01-02	Quadram Institute Bioscience	COVID-19 Genomics UK (COG-UK) Consortium	Dave J. Baker et al	?	?	?
England/NORW-314A32E/2021	EPI_ISL_9561622	2021-12-30	Quadram Institute Bioscience	COVID-19 Genomics UK (COG-UK) Consortium	Dave J. Baker et al	?	?	?
England/NORW-314A473/2022	EPI_ISL_9587151	2022-01-05	Quadram Institute Bioscience	COVID-19 Genomics UK (COG-UK) Consortium	Dave J. Baker et al	?	?	?
England/NORW-314A7D3/2022	EPI_ISL_9610449	2022-01-12	Quadram Institute Bioscience	COVID-19 Genomics UK (COG-UK) Consortium	Dave J. Baker et al	?	?	?
England/NORW-314A8E0/2022	EPI_ISL_9610450	2022-01-10	Quadram Institute Bioscience	COVID-19 Genomics UK (COG-UK) Consortium	Dave J. Baker et al	?	?	?
England/NORW-314A9C3/2022	EPI_ISL_9561701	2022-01-05	Quadram Institute Bioscience	COVID-19 Genomics UK (COG-UK) Consortium	Dave J. Baker et al	?	?	?
England/NORW-314AB6E/2022	EPI_ISL_9587155	2022-01-05	Quadram Institute Bioscience	COVID-19 Genomics UK (COG-UK) Consortium	Dave J. Baker et al	?	?	?
England/NORW-314AC88/2022	EPI_ISL_9610452	2022-01-13	Quadram Institute Bioscience	COVID-19 Genomics UK (COG-UK) Consortium	Dave J. Baker et al	?	?	?
England/NORW-314AD87/2022	EPI_ISL_9561739	2022-01-05	Quadram Institute Bioscience	COVID-19 Genomics UK (COG-UK) Consortium	Dave J. Baker et al	?	?	?
England/NORW-314AF30/2022	EPI_ISL_9610455	2022-01-12	Quadram Institute Bioscience	COVID-19 Genomics UK (COG-UK) Consortium	Dave J. Baker et al	?	?	?
England/NORW-314B0CA/2022	EPI_ISL_9561782	2022-01-07	Quadram Institute Bioscience	COVID-19 Genomics UK (COG-UK) Consortium	Dave J. Baker et al	?	?	?
England/NORW-314B300/2022	EPI_ISL_9561810	2022-01-05	Quadram Institute Bioscience	COVID-19 Genomics UK (COG-UK) Consortium	Dave J. Baker et al	?	?	?
England/NORW-314B3E3/2022	EPI_ISL_9561822	2022-01-13	Quadram Institute Bioscience	COVID-19 Genomics UK (COG-UK) Consortium	Dave J. Baker et al	?	?	?
England/NORW-314B4C6/2022	EPI_ISL_9561837	2022-01-09	Quadram Institute Bioscience	COVID-19 Genomics UK (COG-UK) Consortium	Dave J. Baker et al	?	?	?
England/NORW-314B760/2022	EPI_ISL_9561874	2022-01-13	Quadram Institute Bioscience	COVID-19 Genomics UK (COG-UK) Consortium	Dave J. Baker et al	?	?	?
England/NORW-314B7A7/2022	EPI_ISL_9587164	2022-01-05	Quadram Institute Bioscience	COVID-19 Genomics UK (COG-UK) Consortium	Dave J. Baker et al	?	?	?
England/NORW-314B7B5/2022	EPI_ISL_9610463	2022-01-05	Quadram Institute Bioscience	COVID-19 Genomics UK (COG-UK) Consortium	Dave J. Baker et al	?	?	?
England/NORW-314BCB0/2022	EPI_ISL_9561986	2022-01-05	Quadram Institute Bioscience	COVID-19 Genomics UK (COG-UK) Consortium	Dave J. Baker et al	?	?	?
England/NORW-314BDA1/2022	EPI_ISL_9561992	2022-01-03	Quadram Institute Bioscience	COVID-19 Genomics UK (COG-UK) Consortium	Dave J. Baker et al	?	?	?
England/NORW-314C1D5/2022	EPI_ISL_9562039	2022-01-07	Quadram Institute Bioscience	COVID-19 Genomics UK (COG-UK) Consortium	Dave J. Baker et al	?	?	?
England/NORW-314C3A9/2022	EPI_ISL_9587177	2022-01-05	Quadram Institute Bioscience	COVID-19 Genomics UK (COG-UK) Consortium	Dave J. Baker et al	?	?	?
England/NORW-314C41B/2022	EPI_ISL_9562059	2022-01-05	Quadram Institute Bioscience	COVID-19 Genomics UK (COG-UK) Consortium	Dave J. Baker et al	?	?	?
England/NORW-314C6A6/2022	EPI_ISL_9610484	2022-01-12	Quadram Institute Bioscience	COVID-19 Genomics UK (COG-UK) Consortium	Dave J. Baker et al	?	?	?
England/NORW-314C726/2022	EPI_ISL_9562079	2022-01-05	Quadram Institute Bioscience	COVID-19 Genomics UK (COG-UK) Consortium	Dave J. Baker et al	?	?	?
England/NORW-314C797/2022	EPI_ISL_9562091	2022-01-10	Quadram Institute Bioscience	COVID-19 Genomics UK (COG-UK) Consortium	Dave J. Baker et al	?	?	?
England/NORW-314CA07/2022	EPI_ISL_9562106	2022-01-06	Quadram Institute Bioscience	COVID-19 Genomics UK (COG-UK) Consortium	Dave J. Baker et al	?	?	?
England/NORW-314CB30/2022	EPI_ISL_9562124	2022-01-05	Quadram Institute Bioscience	COVID-19 Genomics UK (COG-UK) Consortium	Dave J. Baker et al	?	?	?
England/NORW-314CBCD/2022	EPI_ISL_9562128	2022-01-04	Quadram Institute Bioscience	COVID-19 Genomics UK (COG-UK) Consortium	Dave J. Baker et al	?	?	?
England/NORW-314CD20/2022	EPI_ISL_9562130	2022-01-06	Quadram Institute Bioscience	COVID-19 Genomics UK (COG-UK) Consortium	Dave J. Baker et al	?	?	?
England/NORW-314CDCB/2022	EPI_ISL_9562131	2022-01-03	Quadram Institute Bioscience	COVID-19 Genomics UK (COG-UK) Consortium	Dave J. Baker et al	?	?	?
England/NORW-314CF66/2022	EPI_ISL_9562134	2022-01-09	Quadram Institute Bioscience	COVID-19 Genomics UK (COG-UK) Consortium	Dave J. Baker et al	?	?	?
England/NORW-314CFD7/2022	EPI_ISL_9562136	2022-01-13	Quadram Institute Bioscience	COVID-19 Genomics UK (COG-UK) Consortium	Dave J. Baker et al	?	?	?
England/NORW-314D2C4/2022	EPI_ISL_9587192	2022-01-09	Quadram Institute Bioscience	COVID-19 Genomics UK (COG-UK) Consortium	Dave J. Baker et al	?	?	?
England/NORW-314D65F/2022	EPI_ISL_9562159	2022-01-05	Quadram Institute Bioscience	COVID-19 Genomics UK (COG-UK) Consortium	Dave J. Baker et al	?	?	?
England/NORW-314D6B2/2022	EPI_ISL_9587197	2022-01-05	Quadram Institute Bioscience	COVID-19 Genomics UK (COG-UK) Consortium	Dave J. Baker et al	?	?	?
England/NORW-314D978/2022	EPI_ISL_9610597	2022-01-13	Quadram Institute Bioscience	COVID-19 Genomics UK (COG-UK) Consortium	Dave J. Baker et al	?	?	?
England/NORW-314DC11/2022	EPI_ISL_9562208	2022-01-14	Quadram Institute Bioscience	COVID-19 Genomics UK (COG-UK) Consortium	Dave J. Baker et al	?	?	?
England/NORW-314DC59/2022	EPI_ISL_9587203	2022-01-05	Quadram Institute Bioscience	COVID-19 Genomics UK (COG-UK) Consortium	Dave J. Baker et al	?	?	?
England/NORW-314E037/2022	EPI_ISL_9562238	2022-01-04	Quadram Institute Bioscience	COVID-19 Genomics UK (COG-UK) Consortium	Dave J. Baker et al	?	?	?
England/NORW-314E4DE/2022	EPI_ISL_9610609	2022-01-10	Quadram Institute Bioscience	COVID-19 Genomics UK (COG-UK) Consortium	Dave J. Baker et al	?	?	?
England/NORW-314F8D8/2022	EPI_ISL_9832862	2022-01-23	Quadram Institute Bioscience	COVID-19 Genomics UK (COG-UK) Consortium	Dave J. Baker et al	?	?	?
England/NORW-314F8E6/2022	EPI_ISL_9832863	2022-01-22	Quadram Institute Bioscience	COVID-19 Genomics UK (COG-UK) Consortium	Dave J. Baker et al	?	?	?
England/NORW-314F966/2022	EPI_ISL_9832867	2022-01-07	Quadram Institute Bioscience	COVID-19 Genomics UK (COG-UK) Consortium	Dave J. Baker et al	?	?	?
England/NORW-314F9AD/2022	EPI_ISL_9832869	2022-01-06	Quadram Institute Bioscience	COVID-19 Genomics UK (COG-UK) Consortium	Dave J. Baker et al	?	?	?
England/NORW-314FA01/2022	EPI_ISL_9832870	2022-01-24	Quadram Institute Bioscience	COVID-19 Genomics UK (COG-UK) Consortium	Dave J. Baker et al	?	?	?
England/NORW-314FA3B/2021	EPI_ISL_9832872	2021-12-30	Quadram Institute Bioscience	COVID-19 Genomics UK (COG-UK) Consortium	Dave J. Baker et al	?	?	?
England/NORW-314FB00/2022	EPI_ISL_9832878	2022-01-24	Quadram Institute Bioscience	COVID-19 Genomics UK (COG-UK) Consortium	Dave J. Baker et al	?	?	?
England/NORW-314FC55/2022	EPI_ISL_9832889	2022-01-23	Quadram Institute Bioscience	COVID-19 Genomics UK (COG-UK) Consortium	Dave J. Baker et al	?	?	?
England/NORW-314FD1C/2022	EPI_ISL_9832894	2022-01-22	Quadram Institute Bioscience	COVID-19 Genomics UK (COG-UK) Consortium	Dave J. Baker et al	?	?	?
England/NORW-314FDE1/2022	EPI_ISL_9832900	2022-01-26	Quadram Institute Bioscience	COVID-19 Genomics UK (COG-UK) Consortium	Dave J. Baker et al	?	?	?
England/NORW-31501DD/2022	EPI_ISL_9832907	2022-01-06	Quadram Institute Bioscience	COVID-19 Genomics UK (COG-UK) Consortium	Dave J. Baker et al	?	?	?
England/NORW-31504DA/2022	EPI_ISL_9832926	2022-01-24	Quadram Institute Bioscience	COVID-19 Genomics UK (COG-UK) Consortium	Dave J. Baker et al	?	?	?
England/NORW-31504E8/2022	EPI_ISL_9832927	2022-01-21	Quadram Institute Bioscience	COVID-19 Genomics UK (COG-UK) Consortium	Dave J. Baker et al	?	?	?
England/NORW-3150504/2022	EPI_ISL_9832929	2022-01-05	Quadram Institute Bioscience	COVID-19 Genomics UK (COG-UK) Consortium	Dave J. Baker et al	?	?	?
England/NORW-315054C/2022	EPI_ISL_9832932	2022-01-21	Quadram Institute Bioscience	COVID-19 Genomics UK (COG-UK) Consortium	Dave J. Baker et al	?	?	?
England/NORW-31505F5/2022	EPI_ISL_9832936	2022-01-23	Quadram Institute Bioscience	COVID-19 Genomics UK (COG-UK) Consortium	Dave J. Baker et al	?	?	?
England/NORW-31507BB/2022	EPI_ISL_9832945	2022-01-24	Quadram Institute Bioscience	COVID-19 Genomics UK (COG-UK) Consortium	Dave J. Baker et al	?	?	?
England/NORW-31509D5/2022	EPI_ISL_9832954	2022-01-23	Quadram Institute Bioscience	COVID-19 Genomics UK (COG-UK) Consortium	Dave J. Baker et al	?	?	?
England/NORW-3150AF0/2022	EPI_ISL_9832960	2022-01-20	Quadram Institute Bioscience	COVID-19 Genomics UK (COG-UK) Consortium	Dave J. Baker et al	?	?	?
England/NORW-3150B9B/2022	EPI_ISL_9832964	2022-01-23	Quadram Institute Bioscience	COVID-19 Genomics UK (COG-UK) Consortium	Dave J. Baker et al	?	?	?
England/NORW-3150C8C/2022	EPI_ISL_9832971	2022-01-22	Quadram Institute Bioscience	COVID-19 Genomics UK (COG-UK) Consortium	Dave J. Baker et al	?	?	?
England/NORW-3150CB6/2022	EPI_ISL_9832973	2022-01-21	Quadram Institute Bioscience	COVID-19 Genomics UK (COG-UK) Consortium	Dave J. Baker et al	?	?	?
England/NORW-31510B0/2022	EPI_ISL_10012241	2022-01-20	Quadram Institute Bioscience	COVID-19 Genomics UK (COG-UK) Consortium	Dave J. Baker et al	?	?	?
England/NORW-3151320/2022	EPI_ISL_9833003	2022-01-22	Quadram Institute Bioscience	COVID-19 Genomics UK (COG-UK) Consortium	Dave J. Baker et al	?	?	?
England/NORW-3151376/2022	EPI_ISL_9833005	2022-01-02	Quadram Institute Bioscience	COVID-19 Genomics UK (COG-UK) Consortium	Dave J. Baker et al	?	?	?
England/NORW-3151411/2022	EPI_ISL_9833010	2022-01-20	Quadram Institute Bioscience	COVID-19 Genomics UK (COG-UK) Consortium	Dave J. Baker et al	?	?	?
England/NORW-3151510/2022	EPI_ISL_9833020	2022-01-01	Quadram Institute Bioscience	COVID-19 Genomics UK (COG-UK) Consortium	Dave J. Baker et al	?	?	?
England/NORW-315163B/2022	EPI_ISL_9833030	2022-01-09	Quadram Institute Bioscience	COVID-19 Genomics UK (COG-UK) Consortium	Dave J. Baker et al	?	?	?
England/NORW-31516E4/2022	EPI_ISL_9833036	2022-01-10	Quadram Institute Bioscience	COVID-19 Genomics UK (COG-UK) Consortium	Dave J. Baker et al	?	?	?
England/NORW-31518C6/2022	EPI_ISL_9833040	2022-01-09	Quadram Institute Bioscience	COVID-19 Genomics UK (COG-UK) Consortium	Dave J. Baker et al	?	?	?
England/NORW-315190E/2022	EPI_ISL_9833043	2022-01-26	Quadram Institute Bioscience	COVID-19 Genomics UK (COG-UK) Consortium	Dave J. Baker et al	?	?	?
England/NORW-3151AE0/2022	EPI_ISL_9833058	2022-01-18	Quadram Institute Bioscience	COVID-19 Genomics UK (COG-UK) Consortium	Dave J. Baker et al	?	?	?
England/NORW-3151B44/2022	EPI_ISL_9833063	2022-01-19	Quadram Institute Bioscience	COVID-19 Genomics UK (COG-UK) Consortium	Dave J. Baker et al	?	?	?
England/NORW-3151C27/2022	EPI_ISL_9833071	2022-01-20	Quadram Institute Bioscience	COVID-19 Genomics UK (COG-UK) Consortium	Dave J. Baker et al	?	?	?
England/NORW-3151F87/2022	EPI_ISL_10012255	2022-01-20	Quadram Institute Bioscience	COVID-19 Genomics UK (COG-UK) Consortium	Dave J. Baker et al	?	?	?
England/NORW-315204D/2022	EPI_ISL_10012259	2022-01-20	Quadram Institute Bioscience	COVID-19 Genomics UK (COG-UK) Consortium	Dave J. Baker et al	?	?	?
England/NORW-315213E/2022	EPI_ISL_9833106	2022-01-17	Quadram Institute Bioscience	COVID-19 Genomics UK (COG-UK) Consortium	Dave J. Baker et al	?	?	?
England/NORW-31521AF/2022	EPI_ISL_9833109	2022-01-22	Quadram Institute Bioscience	COVID-19 Genomics UK (COG-UK) Consortium	Dave J. Baker et al	?	?	?
England/NORW-31521F5/2022	EPI_ISL_9833113	2022-01-21	Quadram Institute Bioscience	COVID-19 Genomics UK (COG-UK) Consortium	Dave J. Baker et al	?	?	?
England/NORW-31523AD/2022	EPI_ISL_9833116	2022-01-20	Quadram Institute Bioscience	COVID-19 Genomics UK (COG-UK) Consortium	Dave J. Baker et al	?	?	?
England/NORW-31524BA/2022	EPI_ISL_9833123	2022-01-07	Quadram Institute Bioscience	COVID-19 Genomics UK (COG-UK) Consortium	Dave J. Baker et al	?	?	?
England/NORW-3152500/2022	EPI_ISL_9833127	2022-01-09	Quadram Institute Bioscience	COVID-19 Genomics UK (COG-UK) Consortium	Dave J. Baker et al	?	?	?
England/NORW-315290C/2022	EPI_ISL_9833151	2022-01-26	Quadram Institute Bioscience	COVID-19 Genomics UK (COG-UK) Consortium	Dave J. Baker et al	?	?	?
England/NORW-3152A27/2022	EPI_ISL_9833156	2022-01-19	Quadram Institute Bioscience	COVID-19 Genomics UK (COG-UK) Consortium	Dave J. Baker et al	?	?	?
England/NORW-3152AEE/2022	EPI_ISL_9833161	2022-01-01	Quadram Institute Bioscience	COVID-19 Genomics UK (COG-UK) Consortium	Dave J. Baker et al	?	?	?
England/NORW-3152AFC/2022	EPI_ISL_9833162	2022-01-22	Quadram Institute Bioscience	COVID-19 Genomics UK (COG-UK) Consortium	Dave J. Baker et al	?	?	?
England/NORW-3152C25/2022	EPI_ISL_9833172	2022-01-01	Quadram Institute Bioscience	COVID-19 Genomics UK (COG-UK) Consortium	Dave J. Baker et al	?	?	?
England/NORW-3152CFA/2022	EPI_ISL_9833179	2022-01-26	Quadram Institute Bioscience	COVID-19 Genomics UK (COG-UK) Consortium	Dave J. Baker et al	?	?	?
England/NORW-3152D95/2022	EPI_ISL_9833183	2022-01-04	Quadram Institute Bioscience	COVID-19 Genomics UK (COG-UK) Consortium	Dave J. Baker et al	?	?	?
England/NORW-3152E6B/2022	EPI_ISL_9833189	2022-01-11	Quadram Institute Bioscience	COVID-19 Genomics UK (COG-UK) Consortium	Dave J. Baker et al	?	?	?
England/NORW-3152F4E/2022	EPI_ISL_9833197	2022-01-02	Quadram Institute Bioscience	COVID-19 Genomics UK (COG-UK) Consortium	Dave J. Baker et al	?	?	?
England/NORW-3152FDB/2022	EPI_ISL_9833201	2022-01-23	Quadram Institute Bioscience	COVID-19 Genomics UK (COG-UK) Consortium	Dave J. Baker et al	?	?	?
England/NORW-315401F/2022	EPI_ISL_9833202	2022-01-01	Quadram Institute Bioscience	COVID-19 Genomics UK (COG-UK) Consortium	Dave J. Baker et al	?	?	?
England/NORW-31540F2/2022	EPI_ISL_9833207	2022-01-23	Quadram Institute Bioscience	COVID-19 Genomics UK (COG-UK) Consortium	Dave J. Baker et al	?	?	?
England/NORW-3154100/2022	EPI_ISL_9833208	2022-01-01	Quadram Institute Bioscience	COVID-19 Genomics UK (COG-UK) Consortium	Dave J. Baker et al	?	?	?
England/NORW-315418F/2022	EPI_ISL_9833210	2022-01-23	Quadram Institute Bioscience	COVID-19 Genomics UK (COG-UK) Consortium	Dave J. Baker et al	?	?	?
England/NORW-31541D5/2022	EPI_ISL_9833215	2022-01-20	Quadram Institute Bioscience	COVID-19 Genomics UK (COG-UK) Consortium	Dave J. Baker et al	?	?	?
England/NORW-315420F/2022	EPI_ISL_9833218	2022-01-01	Quadram Institute Bioscience	COVID-19 Genomics UK (COG-UK) Consortium	Dave J. Baker et al	?	?	?
England/NORW-315431C/2022	EPI_ISL_9833227	2022-01-03	Quadram Institute Bioscience	COVID-19 Genomics UK (COG-UK) Consortium	Dave J. Baker et al	?	?	?
England/NORW-31543A9/2022	EPI_ISL_9833231	2022-01-02	Quadram Institute Bioscience	COVID-19 Genomics UK (COG-UK) Consortium	Dave J. Baker et al	?	?	?
England/NORW-31545A7/2022	EPI_ISL_9833236	2022-01-19	Quadram Institute Bioscience	COVID-19 Genomics UK (COG-UK) Consortium	Dave J. Baker et al	?	?	?
England/NORW-3154619/2022	EPI_ISL_9833238	2022-01-03	Quadram Institute Bioscience	COVID-19 Genomics UK (COG-UK) Consortium	Dave J. Baker et al	?	?	?
England/NORW-3154AF8/2022	EPI_ISL_10012296	2022-01-21	Quadram Institute Bioscience	COVID-19 Genomics UK (COG-UK) Consortium	Dave J. Baker et al	?	?	?
England/NORW-3154B14/2022	EPI_ISL_9833259	2022-01-25	Quadram Institute Bioscience	COVID-19 Genomics UK (COG-UK) Consortium	Dave J. Baker et al	?	?	?
England/NORW-3154BA1/2022	EPI_ISL_9833264	2022-01-21	Quadram Institute Bioscience	COVID-19 Genomics UK (COG-UK) Consortium	Dave J. Baker et al	?	?	?
England/NORW-3154BCD/2022	EPI_ISL_9833265	2022-01-02	Quadram Institute Bioscience	COVID-19 Genomics UK (COG-UK) Consortium	Dave J. Baker et al	?	?	?
England/NORW-3154C13/2022	EPI_ISL_9833266	2022-01-07	Quadram Institute Bioscience	COVID-19 Genomics UK (COG-UK) Consortium	Dave J. Baker et al	?	?	?
England/NORW-3154D20/2022	EPI_ISL_9833276	2022-01-23	Quadram Institute Bioscience	COVID-19 Genomics UK (COG-UK) Consortium	Dave J. Baker et al	?	?	?
England/NORW-3154F4A/2022	EPI_ISL_9833293	2022-01-26	Quadram Institute Bioscience	COVID-19 Genomics UK (COG-UK) Consortium	Dave J. Baker et al	?	?	?
England/NORW-3156045/2022	EPI_ISL_9833299	2022-01-09	Quadram Institute Bioscience	COVID-19 Genomics UK (COG-UK) Consortium	Dave J. Baker et al	?	?	?
England/NORW-3156152/2022	EPI_ISL_9833305	2022-01-18	Quadram Institute Bioscience	COVID-19 Genomics UK (COG-UK) Consortium	Dave J. Baker et al	?	?	?
England/NORW-315637C/2022	EPI_ISL_9833318	2022-01-22	Quadram Institute Bioscience	COVID-19 Genomics UK (COG-UK) Consortium	Dave J. Baker et al	?	?	?
England/NORW-3156706/2022	EPI_ISL_9833332	2022-01-17	Quadram Institute Bioscience	COVID-19 Genomics UK (COG-UK) Consortium	Dave J. Baker et al	?	?	?
England/NORW-31569BD/2022	EPI_ISL_9833343	2022-01-04	Quadram Institute Bioscience	COVID-19 Genomics UK (COG-UK) Consortium	Dave J. Baker et al	?	?	?
England/NORW-3156A82/2022	EPI_ISL_9833353	2022-01-23	Quadram Institute Bioscience	COVID-19 Genomics UK (COG-UK) Consortium	Dave J. Baker et al	?	?	?
England/NORW-3156ACA/2022	EPI_ISL_9833355	2022-01-25	Quadram Institute Bioscience	COVID-19 Genomics UK (COG-UK) Consortium	Dave J. Baker et al	?	?	?
England/NORW-3156BE5/2022	EPI_ISL_9833362	2022-01-18	Quadram Institute Bioscience	COVID-19 Genomics UK (COG-UK) Consortium	Dave J. Baker et al	?	?	?
England/NORW-3156C73/2022	EPI_ISL_9833366	2022-01-03	Quadram Institute Bioscience	COVID-19 Genomics UK (COG-UK) Consortium	Dave J. Baker et al	?	?	?
England/NORW-3156E55/2021	EPI_ISL_9833379	2021-12-31	Quadram Institute Bioscience	COVID-19 Genomics UK (COG-UK) Consortium	Dave J. Baker et al	?	?	?
England/NORW-3156E8E/2022	EPI_ISL_9833381	2022-01-22	Quadram Institute Bioscience	COVID-19 Genomics UK (COG-UK) Consortium	Dave J. Baker et al	?	?	?
England/NORW-3156EAA/2022	EPI_ISL_9833383	2022-01-24	Quadram Institute Bioscience	COVID-19 Genomics UK (COG-UK) Consortium	Dave J. Baker et al	?	?	?
England/NORW-315727B/2022	EPI_ISL_9833403	2022-01-23	Quadram Institute Bioscience	COVID-19 Genomics UK (COG-UK) Consortium	Dave J. Baker et al	?	?	?
England/NORW-3157340/2022	EPI_ISL_9833409	2022-01-04	Quadram Institute Bioscience	COVID-19 Genomics UK (COG-UK) Consortium	Dave J. Baker et al	?	?	?
England/NORW-315737A/2022	EPI_ISL_9833410	2022-01-22	Quadram Institute Bioscience	COVID-19 Genomics UK (COG-UK) Consortium	Dave J. Baker et al	?	?	?
England/NORW-31573F9/2022	EPI_ISL_10012318	2022-01-20	Quadram Institute Bioscience	COVID-19 Genomics UK (COG-UK) Consortium	Dave J. Baker et al	?	?	?
England/NORW-315746B/2022	EPI_ISL_9833417	2022-01-24	Quadram Institute Bioscience	COVID-19 Genomics UK (COG-UK) Consortium	Dave J. Baker et al	?	?	?
England/NORW-3157514/2022	EPI_ISL_9833422	2022-01-11	Quadram Institute Bioscience	COVID-19 Genomics UK (COG-UK) Consortium	Dave J. Baker et al	?	?	?
England/NORW-3157522/2022	EPI_ISL_9833423	2022-01-21	Quadram Institute Bioscience	COVID-19 Genomics UK (COG-UK) Consortium	Dave J. Baker et al	?	?	?
England/NORW-31575BF/2022	EPI_ISL_9833427	2022-01-19	Quadram Institute Bioscience	COVID-19 Genomics UK (COG-UK) Consortium	Dave J. Baker et al	?	?	?
England/NORW-3157621/2022	EPI_ISL_9833431	2022-01-23	Quadram Institute Bioscience	COVID-19 Genomics UK (COG-UK) Consortium	Dave J. Baker et al	?	?	?
England/NORW-315763F/2022	EPI_ISL_9833432	2022-01-20	Quadram Institute Bioscience	COVID-19 Genomics UK (COG-UK) Consortium	Dave J. Baker et al	?	?	?
England/NORW-3157811/2022	EPI_ISL_9833442	2022-01-24	Quadram Institute Bioscience	COVID-19 Genomics UK (COG-UK) Consortium	Dave J. Baker et al	?	?	?
England/NORW-31578E6/2022	EPI_ISL_9833444	2022-01-06	Quadram Institute Bioscience	COVID-19 Genomics UK (COG-UK) Consortium	Dave J. Baker et al	?	?	?
England/NORW-3157966/2022	EPI_ISL_9833448	2022-01-19	Quadram Institute Bioscience	COVID-19 Genomics UK (COG-UK) Consortium	Dave J. Baker et al	?	?	?
England/NORW-3157974/2022	EPI_ISL_9833449	2022-01-06	Quadram Institute Bioscience	COVID-19 Genomics UK (COG-UK) Consortium	Dave J. Baker et al	?	?	?
England/NORW-31579E5/2022	EPI_ISL_9833453	2022-01-01	Quadram Institute Bioscience	COVID-19 Genomics UK (COG-UK) Consortium	Dave J. Baker et al	?	?	?
England/NORW-3157AD6/2022	EPI_ISL_9833462	2022-01-23	Quadram Institute Bioscience	COVID-19 Genomics UK (COG-UK) Consortium	Dave J. Baker et al	?	?	?
England/NORW-3157C47/2022	EPI_ISL_9833476	2022-01-26	Quadram Institute Bioscience	COVID-19 Genomics UK (COG-UK) Consortium	Dave J. Baker et al	?	?	?
England/NORW-3157CF0/2022	EPI_ISL_9833481	2022-01-20	Quadram Institute Bioscience	COVID-19 Genomics UK (COG-UK) Consortium	Dave J. Baker et al	?	?	?
England/NORW-3157D9B/2022	EPI_ISL_9833488	2022-01-25	Quadram Institute Bioscience	COVID-19 Genomics UK (COG-UK) Consortium	Dave J. Baker et al	?	?	?
England/NORW-31590CD/2022	EPI_ISL_9833501	2022-01-25	Quadram Institute Bioscience	COVID-19 Genomics UK (COG-UK) Consortium	Dave J. Baker et al	?	?	?
England/NORW-3159105/2022	EPI_ISL_9833503	2022-01-10	Quadram Institute Bioscience	COVID-19 Genomics UK (COG-UK) Consortium	Dave J. Baker et al	?	?	?
England/NORW-315925A/2021	EPI_ISL_9833515	2021-12-29	Quadram Institute Bioscience	COVID-19 Genomics UK (COG-UK) Consortium	Dave J. Baker et al	?	?	?
England/NORW-315951F/2022	EPI_ISL_9833520	2022-01-21	Quadram Institute Bioscience	COVID-19 Genomics UK (COG-UK) Consortium	Dave J. Baker et al	?	?	?
England/NORW-315959E/2022	EPI_ISL_9833522	2022-01-21	Quadram Institute Bioscience	COVID-19 Genomics UK (COG-UK) Consortium	Dave J. Baker et al	?	?	?
England/NORW-31596E3/2022	EPI_ISL_9833535	2022-01-09	Quadram Institute Bioscience	COVID-19 Genomics UK (COG-UK) Consortium	Dave J. Baker et al	?	?	?
England/NORW-3159755/2022	EPI_ISL_9833538	2022-01-25	Quadram Institute Bioscience	COVID-19 Genomics UK (COG-UK) Consortium	Dave J. Baker et al	?	?	?
England/NORW-3159A7E/2022	EPI_ISL_9833554	2022-01-18	Quadram Institute Bioscience	COVID-19 Genomics UK (COG-UK) Consortium	Dave J. Baker et al	?	?	?
England/NORW-3159AB5/2022	EPI_ISL_9833555	2022-01-27	Quadram Institute Bioscience	COVID-19 Genomics UK (COG-UK) Consortium	Dave J. Baker et al	?	?	?
England/NORW-3159C50/2022	EPI_ISL_9833566	2022-01-18	Quadram Institute Bioscience	COVID-19 Genomics UK (COG-UK) Consortium	Dave J. Baker et al	?	?	?
England/NORW-3159CDF/2022	EPI_ISL_9833570	2022-01-20	Quadram Institute Bioscience	COVID-19 Genomics UK (COG-UK) Consortium	Dave J. Baker et al	?	?	?
England/NORW-315A04C/2022	EPI_ISL_9833593	2022-01-28	Quadram Institute Bioscience	COVID-19 Genomics UK (COG-UK) Consortium	Dave J. Baker et al	?	?	?
England/NORW-315A05A/2022	EPI_ISL_9833594	2022-01-01	Quadram Institute Bioscience	COVID-19 Genomics UK (COG-UK) Consortium	Dave J. Baker et al	?	?	?
England/NORW-315A0AF/2022	EPI_ISL_9833597	2022-01-01	Quadram Institute Bioscience	COVID-19 Genomics UK (COG-UK) Consortium	Dave J. Baker et al	?	?	?
England/NORW-315A3C8/2022	EPI_ISL_9833621	2022-01-19	Quadram Institute Bioscience	COVID-19 Genomics UK (COG-UK) Consortium	Dave J. Baker et al	?	?	?
England/NORW-315A52B/2021	EPI_ISL_9833636	2021-12-30	Quadram Institute Bioscience	COVID-19 Genomics UK (COG-UK) Consortium	Dave J. Baker et al	?	?	?
England/NORW-315A761/2022	EPI_ISL_9833657	2022-01-22	Quadram Institute Bioscience	COVID-19 Genomics UK (COG-UK) Consortium	Dave J. Baker et al	?	?	?
England/NORW-315A828/2022	EPI_ISL_9833664	2022-01-21	Quadram Institute Bioscience	COVID-19 Genomics UK (COG-UK) Consortium	Dave J. Baker et al	?	?	?
England/NORW-315A899/2022	EPI_ISL_9833667	2022-01-01	Quadram Institute Bioscience	COVID-19 Genomics UK (COG-UK) Consortium	Dave J. Baker et al	?	?	?
England/NORW-315AB09/2022	EPI_ISL_9833679	2022-01-17	Quadram Institute Bioscience	COVID-19 Genomics UK (COG-UK) Consortium	Dave J. Baker et al	?	?	?
England/NORW-315ABA4/2022	EPI_ISL_9833684	2022-01-27	Quadram Institute Bioscience	COVID-19 Genomics UK (COG-UK) Consortium	Dave J. Baker et al	?	?	?
England/NORW-315ACA3/2022	EPI_ISL_9833691	2022-01-01	Quadram Institute Bioscience	COVID-19 Genomics UK (COG-UK) Consortium	Dave J. Baker et al	?	?	?
England/NORW-315ACB1/2022	EPI_ISL_9833692	2022-01-27	Quadram Institute Bioscience	COVID-19 Genomics UK (COG-UK) Consortium	Dave J. Baker et al	?	?	?
England/NORW-315AE06/2022	EPI_ISL_9833699	2022-01-02	Quadram Institute Bioscience	COVID-19 Genomics UK (COG-UK) Consortium	Dave J. Baker et al	?	?	?
England/NORW-315AE22/2022	EPI_ISL_9833701	2022-01-04	Quadram Institute Bioscience	COVID-19 Genomics UK (COG-UK) Consortium	Dave J. Baker et al	?	?	?
England/NORW-315AEBF/2022	EPI_ISL_9833704	2022-01-25	Quadram Institute Bioscience	COVID-19 Genomics UK (COG-UK) Consortium	Dave J. Baker et al	?	?	?
England/NORW-315AF4D/2022	EPI_ISL_9833707	2022-01-09	Quadram Institute Bioscience	COVID-19 Genomics UK (COG-UK) Consortium	Dave J. Baker et al	?	?	?
England/NORW-315B1BA/2022	EPI_ISL_9833720	2022-01-21	Quadram Institute Bioscience	COVID-19 Genomics UK (COG-UK) Consortium	Dave J. Baker et al	?	?	?
England/NORW-315B1D6/2022	EPI_ISL_9833722	2022-01-28	Quadram Institute Bioscience	COVID-19 Genomics UK (COG-UK) Consortium	Dave J. Baker et al	?	?	?
England/NORW-315B28F/2022	EPI_ISL_9833727	2022-01-28	Quadram Institute Bioscience	COVID-19 Genomics UK (COG-UK) Consortium	Dave J. Baker et al	?	?	?
England/NORW-315B29D/2022	EPI_ISL_9833728	2022-01-23	Quadram Institute Bioscience	COVID-19 Genomics UK (COG-UK) Consortium	Dave J. Baker et al	?	?	?
England/NORW-315B3F0/2022	EPI_ISL_9833740	2022-01-23	Quadram Institute Bioscience	COVID-19 Genomics UK (COG-UK) Consortium	Dave J. Baker et al	?	?	?
England/NORW-315B470/2022	EPI_ISL_9833744	2022-01-26	Quadram Institute Bioscience	COVID-19 Genomics UK (COG-UK) Consortium	Dave J. Baker et al	?	?	?
England/NORW-315B51B/2022	EPI_ISL_9833749	2022-01-01	Quadram Institute Bioscience	COVID-19 Genomics UK (COG-UK) Consortium	Dave J. Baker et al	?	?	?
England/NORW-315B529/2022	EPI_ISL_9833750	2022-01-09	Quadram Institute Bioscience	COVID-19 Genomics UK (COG-UK) Consortium	Dave J. Baker et al	?	?	?
England/NORW-315B61A/2022	EPI_ISL_9833755	2022-01-19	Quadram Institute Bioscience	COVID-19 Genomics UK (COG-UK) Consortium	Dave J. Baker et al	?	?	?
England/NORW-315B727/2022	EPI_ISL_9833762	2022-01-25	Quadram Institute Bioscience	COVID-19 Genomics UK (COG-UK) Consortium	Dave J. Baker et al	?	?	?
England/NORW-315BAF9/2022	EPI_ISL_9833780	2022-01-23	Quadram Institute Bioscience	COVID-19 Genomics UK (COG-UK) Consortium	Dave J. Baker et al	?	?	?
England/NORW-315BE91/2022	EPI_ISL_9833802	2022-01-23	Quadram Institute Bioscience	COVID-19 Genomics UK (COG-UK) Consortium	Dave J. Baker et al	?	?	?
England/NORW-315BEBD/2022	EPI_ISL_9833803	2022-01-24	Quadram Institute Bioscience	COVID-19 Genomics UK (COG-UK) Consortium	Dave J. Baker et al	?	?	?
England/NORW-315C0C7/2022	EPI_ISL_9833814	2022-01-19	Quadram Institute Bioscience	COVID-19 Genomics UK (COG-UK) Consortium	Dave J. Baker et al	?	?	?
England/NORW-315C10F/2022	EPI_ISL_9833816	2022-01-09	Quadram Institute Bioscience	COVID-19 Genomics UK (COG-UK) Consortium	Dave J. Baker et al	?	?	?
England/NORW-315C21C/2022	EPI_ISL_9833823	2022-01-23	Quadram Institute Bioscience	COVID-19 Genomics UK (COG-UK) Consortium	Dave J. Baker et al	?	?	?
England/NORW-315C4B5/2022	EPI_ISL_9833840	2022-01-26	Quadram Institute Bioscience	COVID-19 Genomics UK (COG-UK) Consortium	Dave J. Baker et al	?	?	?
England/NORW-315C642/2022	EPI_ISL_9833852	2022-01-23	Quadram Institute Bioscience	COVID-19 Genomics UK (COG-UK) Consortium	Dave J. Baker et al	?	?	?
England/NORW-315C824/2022	EPI_ISL_9833869	2022-01-24	Quadram Institute Bioscience	COVID-19 Genomics UK (COG-UK) Consortium	Dave J. Baker et al	?	?	?
England/NORW-315C9F8/2022	EPI_ISL_9833881	2022-01-21	Quadram Institute Bioscience	COVID-19 Genomics UK (COG-UK) Consortium	Dave J. Baker et al	?	?	?
England/NORW-315CA78/2022	EPI_ISL_10012409	2022-01-22	Quadram Institute Bioscience	COVID-19 Genomics UK (COG-UK) Consortium	Dave J. Baker et al	?	?	?
England/NORW-315CB92/2022	EPI_ISL_9833887	2022-01-23	Quadram Institute Bioscience	COVID-19 Genomics UK (COG-UK) Consortium	Dave J. Baker et al	?	?	?
England/NORW-315CD90/2022	EPI_ISL_9833897	2022-01-26	Quadram Institute Bioscience	COVID-19 Genomics UK (COG-UK) Consortium	Dave J. Baker et al	?	?	?
England/NORW-315CF65/2022	EPI_ISL_9833904	2022-01-25	Quadram Institute Bioscience	COVID-19 Genomics UK (COG-UK) Consortium	Dave J. Baker et al	?	?	?
England/NORW-315CFD6/2022	EPI_ISL_9833907	2022-01-04	Quadram Institute Bioscience	COVID-19 Genomics UK (COG-UK) Consortium	Dave J. Baker et al	?	?	?
England/NORW-315D137/2022	EPI_ISL_9833908	2022-01-07	Quadram Institute Bioscience	COVID-19 Genomics UK (COG-UK) Consortium	Dave J. Baker et al	?	?	?
England/NORW-315D244/2022	EPI_ISL_9833915	2022-01-19	Quadram Institute Bioscience	COVID-19 Genomics UK (COG-UK) Consortium	Dave J. Baker et al	?	?	?
England/NORW-315D30B/2022	EPI_ISL_9833919	2022-01-23	Quadram Institute Bioscience	COVID-19 Genomics UK (COG-UK) Consortium	Dave J. Baker et al	?	?	?
England/NORW-315D450/2022	EPI_ISL_9833926	2022-01-01	Quadram Institute Bioscience	COVID-19 Genomics UK (COG-UK) Consortium	Dave J. Baker et al	?	?	?
England/NORW-315D695/2022	EPI_ISL_9833943	2022-01-22	Quadram Institute Bioscience	COVID-19 Genomics UK (COG-UK) Consortium	Dave J. Baker et al	?	?	?
England/NORW-315D7B0/2022	EPI_ISL_9833952	2022-01-10	Quadram Institute Bioscience	COVID-19 Genomics UK (COG-UK) Consortium	Dave J. Baker et al	?	?	?
England/NORW-315D7DC/2022	EPI_ISL_9833953	2022-01-23	Quadram Institute Bioscience	COVID-19 Genomics UK (COG-UK) Consortium	Dave J. Baker et al	?	?	?
England/NORW-315D8DB/2022	EPI_ISL_9833957	2022-01-20	Quadram Institute Bioscience	COVID-19 Genomics UK (COG-UK) Consortium	Dave J. Baker et al	?	?	?
England/NORW-315D977/2022	EPI_ISL_9833963	2022-01-22	Quadram Institute Bioscience	COVID-19 Genomics UK (COG-UK) Consortium	Dave J. Baker et al	?	?	?
England/NORW-315D984/2022	EPI_ISL_9833964	2022-01-21	Quadram Institute Bioscience	COVID-19 Genomics UK (COG-UK) Consortium	Dave J. Baker et al	?	?	?
England/NORW-315D9E8/2022	EPI_ISL_9833968	2022-01-19	Quadram Institute Bioscience	COVID-19 Genomics UK (COG-UK) Consortium	Dave J. Baker et al	?	?	?
England/NORW-315DA91/2022	EPI_ISL_9833975	2022-01-04	Quadram Institute Bioscience	COVID-19 Genomics UK (COG-UK) Consortium	Dave J. Baker et al	?	?	?
England/NORW-315DC74/2022	EPI_ISL_9833991	2022-01-05	Quadram Institute Bioscience	COVID-19 Genomics UK (COG-UK) Consortium	Dave J. Baker et al	?	?	?
England/NORW-315DE9D/2022	EPI_ISL_9833997	2022-01-10	Quadram Institute Bioscience	COVID-19 Genomics UK (COG-UK) Consortium	Dave J. Baker et al	?	?	?
England/NORW-315E060/2022	EPI_ISL_9834007	2022-01-03	Quadram Institute Bioscience	COVID-19 Genomics UK (COG-UK) Consortium	Dave J. Baker et al	?	?	?
England/NORW-315E151/2022	EPI_ISL_10012431	2022-01-20	Quadram Institute Bioscience	COVID-19 Genomics UK (COG-UK) Consortium	Dave J. Baker et al	?	?	?
England/NORW-315E2A5/2022	EPI_ISL_9834023	2022-01-24	Quadram Institute Bioscience	COVID-19 Genomics UK (COG-UK) Consortium	Dave J. Baker et al	?	?	?
England/NORW-315E424/2022	EPI_ISL_9834037	2022-01-01	Quadram Institute Bioscience	COVID-19 Genomics UK (COG-UK) Consortium	Dave J. Baker et al	?	?	?
England/NORW-315E46C/2022	EPI_ISL_9834039	2022-01-11	Quadram Institute Bioscience	COVID-19 Genomics UK (COG-UK) Consortium	Dave J. Baker et al	?	?	?
England/NORW-315E5DC/2022	EPI_ISL_9834049	2022-01-23	Quadram Institute Bioscience	COVID-19 Genomics UK (COG-UK) Consortium	Dave J. Baker et al	?	?	?
England/NORW-315E622/2022	EPI_ISL_9834052	2022-01-23	Quadram Institute Bioscience	COVID-19 Genomics UK (COG-UK) Consortium	Dave J. Baker et al	?	?	?
England/NORW-315E705/2021	EPI_ISL_9834060	2021-12-31	Quadram Institute Bioscience	COVID-19 Genomics UK (COG-UK) Consortium	Dave J. Baker et al	?	?	?
England/NORW-315EA10/2022	EPI_ISL_9834082	2022-01-17	Quadram Institute Bioscience	COVID-19 Genomics UK (COG-UK) Consortium	Dave J. Baker et al	?	?	?
England/NORW-315EA2E/2022	EPI_ISL_9834083	2022-01-22	Quadram Institute Bioscience	COVID-19 Genomics UK (COG-UK) Consortium	Dave J. Baker et al	?	?	?
England/NORW-315EBF2/2022	EPI_ISL_9834099	2022-01-25	Quadram Institute Bioscience	COVID-19 Genomics UK (COG-UK) Consortium	Dave J. Baker et al	?	?	?
England/NORW-315ED2B/2022	EPI_ISL_9834101	2022-01-11	Quadram Institute Bioscience	COVID-19 Genomics UK (COG-UK) Consortium	Dave J. Baker et al	?	?	?
England/NORW-315EDAA/2022	EPI_ISL_9834104	2022-01-21	Quadram Institute Bioscience	COVID-19 Genomics UK (COG-UK) Consortium	Dave J. Baker et al	?	?	?
England/NORW-315F240/2022	EPI_ISL_9834123	2022-01-20	Quadram Institute Bioscience	COVID-19 Genomics UK (COG-UK) Consortium	Dave J. Baker et al	?	?	?
England/NORW-315F26C/2022	EPI_ISL_9834124	2022-01-21	Quadram Institute Bioscience	COVID-19 Genomics UK (COG-UK) Consortium	Dave J. Baker et al	?	?	?
England/NORW-315F323/2022	EPI_ISL_9834132	2022-01-18	Quadram Institute Bioscience	COVID-19 Genomics UK (COG-UK) Consortium	Dave J. Baker et al	?	?	?
England/NORW-315F521/2022	EPI_ISL_9834355	2022-01-11	Quadram Institute Bioscience	COVID-19 Genomics UK (COG-UK) Consortium	Dave J. Baker et al	?	?	?
England/NORW-315F5CC/2022	EPI_ISL_9834359	2022-01-22	Quadram Institute Bioscience	COVID-19 Genomics UK (COG-UK) Consortium	Dave J. Baker et al	?	?	?
England/NORW-315F6D9/2022	EPI_ISL_9834368	2022-01-24	Quadram Institute Bioscience	COVID-19 Genomics UK (COG-UK) Consortium	Dave J. Baker et al	?	?	?
England/NORW-315FC1C/2022	EPI_ISL_9834402	2022-01-19	Quadram Institute Bioscience	COVID-19 Genomics UK (COG-UK) Consortium	Dave J. Baker et al	?	?	?
England/NORW-315FD8C/2022	EPI_ISL_9834413	2022-01-24	Quadram Institute Bioscience	COVID-19 Genomics UK (COG-UK) Consortium	Dave J. Baker et al	?	?	?
England/NORW-31601EA/2022	EPI_ISL_9834423	2022-01-23	Quadram Institute Bioscience	COVID-19 Genomics UK (COG-UK) Consortium	Dave J. Baker et al	?	?	?
England/NORW-316025C/2021	EPI_ISL_9834427	2021-12-30	Quadram Institute Bioscience	COVID-19 Genomics UK (COG-UK) Consortium	Dave J. Baker et al	?	?	?
England/NORW-3160321/2022	EPI_ISL_9834433	2022-01-01	Quadram Institute Bioscience	COVID-19 Genomics UK (COG-UK) Consortium	Dave J. Baker et al	?	?	?
England/NORW-3160369/2022	EPI_ISL_9834434	2022-01-01	Quadram Institute Bioscience	COVID-19 Genomics UK (COG-UK) Consortium	Dave J. Baker et al	?	?	?
England/NORW-31603BE/2022	EPI_ISL_9834436	2022-01-23	Quadram Institute Bioscience	COVID-19 Genomics UK (COG-UK) Consortium	Dave J. Baker et al	?	?	?
England/NORW-3160590/2022	EPI_ISL_9834449	2022-01-23	Quadram Institute Bioscience	COVID-19 Genomics UK (COG-UK) Consortium	Dave J. Baker et al	?	?	?
England/NORW-31609C6/2022	EPI_ISL_9834467	2022-01-08	Quadram Institute Bioscience	COVID-19 Genomics UK (COG-UK) Consortium	Dave J. Baker et al	?	?	?
England/NORW-3160A70/2022	EPI_ISL_9834474	2022-01-22	Quadram Institute Bioscience	COVID-19 Genomics UK (COG-UK) Consortium	Dave J. Baker et al	?	?	?
England/NORW-3160C0C/2022	EPI_ISL_9834486	2022-01-23	Quadram Institute Bioscience	COVID-19 Genomics UK (COG-UK) Consortium	Dave J. Baker et al	?	?	?
England/NORW-3160C36/2022	EPI_ISL_9834488	2022-01-22	Quadram Institute Bioscience	COVID-19 Genomics UK (COG-UK) Consortium	Dave J. Baker et al	?	?	?
England/NORW-3160E26/2022	EPI_ISL_10012486	2022-01-19	Quadram Institute Bioscience	COVID-19 Genomics UK (COG-UK) Consortium	Dave J. Baker et al	?	?	?
England/NORW-3160E50/2022	EPI_ISL_9834494	2022-01-24	Quadram Institute Bioscience	COVID-19 Genomics UK (COG-UK) Consortium	Dave J. Baker et al	?	?	?
England/NORW-3161030/2022	EPI_ISL_10012492	2022-01-23	Quadram Institute Bioscience	COVID-19 Genomics UK (COG-UK) Consortium	Dave J. Baker et al	?	?	?
England/NORW-3161204/2022	EPI_ISL_9834509	2022-01-25	Quadram Institute Bioscience	COVID-19 Genomics UK (COG-UK) Consortium	Dave J. Baker et al	?	?	?
England/NORW-3161311/2022	EPI_ISL_9834521	2022-01-04	Quadram Institute Bioscience	COVID-19 Genomics UK (COG-UK) Consortium	Dave J. Baker et al	?	?	?
England/NORW-316134B/2022	EPI_ISL_9834522	2022-01-25	Quadram Institute Bioscience	COVID-19 Genomics UK (COG-UK) Consortium	Dave J. Baker et al	?	?	?
England/NORW-31615D6/2022	EPI_ISL_9834543	2022-01-23	Quadram Institute Bioscience	COVID-19 Genomics UK (COG-UK) Consortium	Dave J. Baker et al	?	?	?
England/NORW-3161648/2022	EPI_ISL_10012501	2022-01-20	Quadram Institute Bioscience	COVID-19 Genomics UK (COG-UK) Consortium	Dave J. Baker et al	?	?	?
England/NORW-3161672/2022	EPI_ISL_9834549	2022-01-11	Quadram Institute Bioscience	COVID-19 Genomics UK (COG-UK) Consortium	Dave J. Baker et al	?	?	?
England/NORW-31616AB/2022	EPI_ISL_9834551	2022-01-19	Quadram Institute Bioscience	COVID-19 Genomics UK (COG-UK) Consortium	Dave J. Baker et al	?	?	?
England/NORW-31616E3/2022	EPI_ISL_9834555	2022-01-20	Quadram Institute Bioscience	COVID-19 Genomics UK (COG-UK) Consortium	Dave J. Baker et al	?	?	?
England/NORW-316182A/2022	EPI_ISL_9834556	2022-01-09	Quadram Institute Bioscience	COVID-19 Genomics UK (COG-UK) Consortium	Dave J. Baker et al	?	?	?
England/NORW-3161929/2022	EPI_ISL_9834564	2022-01-21	Quadram Institute Bioscience	COVID-19 Genomics UK (COG-UK) Consortium	Dave J. Baker et al	?	?	?
England/NORW-3161A52/2022	EPI_ISL_9834573	2022-01-19	Quadram Institute Bioscience	COVID-19 Genomics UK (COG-UK) Consortium	Dave J. Baker et al	?	?	?
England/NORW-3161C89/2022	EPI_ISL_9834593	2022-01-15	Quadram Institute Bioscience	COVID-19 Genomics UK (COG-UK) Consortium	Dave J. Baker et al	?	?	?
England/NORW-3161CB3/2022	EPI_ISL_9834595	2022-01-24	Quadram Institute Bioscience	COVID-19 Genomics UK (COG-UK) Consortium	Dave J. Baker et al	?	?	?
England/NORW-3161F07/2022	EPI_ISL_9834615	2022-01-20	Quadram Institute Bioscience	COVID-19 Genomics UK (COG-UK) Consortium	Dave J. Baker et al	?	?	?
England/NORW-31620E7/2022	EPI_ISL_9834626	2022-01-20	Quadram Institute Bioscience	COVID-19 Genomics UK (COG-UK) Consortium	Dave J. Baker et al	?	?	?
England/NORW-31623D6/2022	EPI_ISL_9834639	2022-01-07	Quadram Institute Bioscience	COVID-19 Genomics UK (COG-UK) Consortium	Dave J. Baker et al	?	?	?
England/NORW-31624C7/2021	EPI_ISL_9834649	2021-12-25	Quadram Institute Bioscience	COVID-19 Genomics UK (COG-UK) Consortium	Dave J. Baker et al	?	?	?
England/NORW-3162646/2022	EPI_ISL_9834659	2022-01-20	Quadram Institute Bioscience	COVID-19 Genomics UK (COG-UK) Consortium	Dave J. Baker et al	?	?	?
England/NORW-31626E1/2022	EPI_ISL_9834665	2022-01-19	Quadram Institute Bioscience	COVID-19 Genomics UK (COG-UK) Consortium	Dave J. Baker et al	?	?	?
England/NORW-31627C4/2022	EPI_ISL_9834672	2022-01-09	Quadram Institute Bioscience	COVID-19 Genomics UK (COG-UK) Consortium	Dave J. Baker et al	?	?	?
England/NORW-3162844/2022	EPI_ISL_9834677	2022-01-19	Quadram Institute Bioscience	COVID-19 Genomics UK (COG-UK) Consortium	Dave J. Baker et al	?	?	?
England/NORW-31629B4/2022	EPI_ISL_9834686	2022-01-24	Quadram Institute Bioscience	COVID-19 Genomics UK (COG-UK) Consortium	Dave J. Baker et al	?	?	?
England/NORW-3162A0A/2022	EPI_ISL_9834689	2022-01-01	Quadram Institute Bioscience	COVID-19 Genomics UK (COG-UK) Consortium	Dave J. Baker et al	?	?	?
England/NORW-3162AED/2022	EPI_ISL_9834696	2022-01-09	Quadram Institute Bioscience	COVID-19 Genomics UK (COG-UK) Consortium	Dave J. Baker et al	?	?	?
England/NORW-3162B6D/2022	EPI_ISL_9834698	2022-01-22	Quadram Institute Bioscience	COVID-19 Genomics UK (COG-UK) Consortium	Dave J. Baker et al	?	?	?
England/NORW-3162BDE/2022	EPI_ISL_9834702	2022-01-20	Quadram Institute Bioscience	COVID-19 Genomics UK (COG-UK) Consortium	Dave J. Baker et al	?	?	?
England/NORW-3162C7A/2022	EPI_ISL_9834707	2022-01-20	Quadram Institute Bioscience	COVID-19 Genomics UK (COG-UK) Consortium	Dave J. Baker et al	?	?	?
England/NORW-3162C95/2021	EPI_ISL_9834709	2021-12-24	Quadram Institute Bioscience	COVID-19 Genomics UK (COG-UK) Consortium	Dave J. Baker et al	?	?	?
England/NORW-3162D23/2022	EPI_ISL_9834714	2022-01-21	Quadram Institute Bioscience	COVID-19 Genomics UK (COG-UK) Consortium	Dave J. Baker et al	?	?	?
England/NORW-3162DF8/2022	EPI_ISL_9834718	2022-01-26	Quadram Institute Bioscience	COVID-19 Genomics UK (COG-UK) Consortium	Dave J. Baker et al	?	?	?
England/NORW-3162F3F/2022	EPI_ISL_9834727	2022-01-03	Quadram Institute Bioscience	COVID-19 Genomics UK (COG-UK) Consortium	Dave J. Baker et al	?	?	?
England/NORW-31631AC/2022	EPI_ISL_9834744	2022-01-25	Quadram Institute Bioscience	COVID-19 Genomics UK (COG-UK) Consortium	Dave J. Baker et al	?	?	?
England/NORW-31631BA/2022	EPI_ISL_9834745	2022-01-01	Quadram Institute Bioscience	COVID-19 Genomics UK (COG-UK) Consortium	Dave J. Baker et al	?	?	?
England/NORW-31637C2/2022	EPI_ISL_10012547	2022-01-20	Quadram Institute Bioscience	COVID-19 Genomics UK (COG-UK) Consortium	Dave J. Baker et al	?	?	?
England/NORW-3163A5E/2022	EPI_ISL_9834774	2022-01-22	Quadram Institute Bioscience	COVID-19 Genomics UK (COG-UK) Consortium	Dave J. Baker et al	?	?	?
England/NORW-3163A6C/2022	EPI_ISL_9834775	2022-01-02	Quadram Institute Bioscience	COVID-19 Genomics UK (COG-UK) Consortium	Dave J. Baker et al	?	?	?
England/NORW-3163ADD/2022	EPI_ISL_9834779	2022-01-25	Quadram Institute Bioscience	COVID-19 Genomics UK (COG-UK) Consortium	Dave J. Baker et al	?	?	?
England/NORW-3163B5D/2022	EPI_ISL_9834784	2022-01-22	Quadram Institute Bioscience	COVID-19 Genomics UK (COG-UK) Consortium	Dave J. Baker et al	?	?	?
England/NORW-3163B6B/2022	EPI_ISL_9834785	2022-01-02	Quadram Institute Bioscience	COVID-19 Genomics UK (COG-UK) Consortium	Dave J. Baker et al	?	?	?
England/NORW-3163B79/2022	EPI_ISL_9834786	2022-01-02	Quadram Institute Bioscience	COVID-19 Genomics UK (COG-UK) Consortium	Dave J. Baker et al	?	?	?
England/NORW-3163C06/2022	EPI_ISL_9834790	2022-01-18	Quadram Institute Bioscience	COVID-19 Genomics UK (COG-UK) Consortium	Dave J. Baker et al	?	?	?
England/NORW-3163C14/2022	EPI_ISL_9834791	2022-01-25	Quadram Institute Bioscience	COVID-19 Genomics UK (COG-UK) Consortium	Dave J. Baker et al	?	?	?
England/NORW-3163CBF/2021	EPI_ISL_9834797	2021-12-30	Quadram Institute Bioscience	COVID-19 Genomics UK (COG-UK) Consortium	Dave J. Baker et al	?	?	?
England/NORW-3163D84/2022	EPI_ISL_9834800	2022-01-21	Quadram Institute Bioscience	COVID-19 Genomics UK (COG-UK) Consortium	Dave J. Baker et al	?	?	?
England/NORW-3163E12/2022	EPI_ISL_9834807	2022-01-02	Quadram Institute Bioscience	COVID-19 Genomics UK (COG-UK) Consortium	Dave J. Baker et al	?	?	?
England/NORW-3163E91/2022	EPI_ISL_9834812	2022-01-19	Quadram Institute Bioscience	COVID-19 Genomics UK (COG-UK) Consortium	Dave J. Baker et al	?	?	?
England/NORW-3163F82/2022	EPI_ISL_9834818	2022-01-18	Quadram Institute Bioscience	COVID-19 Genomics UK (COG-UK) Consortium	Dave J. Baker et al	?	?	?
England/NORW-31640B9/2022	EPI_ISL_9834824	2022-01-17	Quadram Institute Bioscience	COVID-19 Genomics UK (COG-UK) Consortium	Dave J. Baker et al	?	?	?
England/NORW-31640E3/2022	EPI_ISL_9834826	2022-01-23	Quadram Institute Bioscience	COVID-19 Genomics UK (COG-UK) Consortium	Dave J. Baker et al	?	?	?
England/NORW-3164262/2022	EPI_ISL_9834837	2022-01-01	Quadram Institute Bioscience	COVID-19 Genomics UK (COG-UK) Consortium	Dave J. Baker et al	?	?	?
England/NORW-316428D/2022	EPI_ISL_9834839	2022-01-19	Quadram Institute Bioscience	COVID-19 Genomics UK (COG-UK) Consortium	Dave J. Baker et al	?	?	?
England/NORW-31643A8/2021	EPI_ISL_9834846	2021-12-16	Quadram Institute Bioscience	COVID-19 Genomics UK (COG-UK) Consortium	Dave J. Baker et al	?	?	?
England/NORW-3164741/2022	EPI_ISL_10012565	2022-01-19	Quadram Institute Bioscience	COVID-19 Genomics UK (COG-UK) Consortium	Dave J. Baker et al	?	?	?
England/NORW-3164B21/2022	EPI_ISL_9834889	2022-01-09	Quadram Institute Bioscience	COVID-19 Genomics UK (COG-UK) Consortium	Dave J. Baker et al	?	?	?
England/NORW-3164B5B/2022	EPI_ISL_9834891	2022-01-20	Quadram Institute Bioscience	COVID-19 Genomics UK (COG-UK) Consortium	Dave J. Baker et al	?	?	?
England/NORW-3164BCC/2022	EPI_ISL_9834894	2022-01-23	Quadram Institute Bioscience	COVID-19 Genomics UK (COG-UK) Consortium	Dave J. Baker et al	?	?	?
England/NORW-3164BDA/2022	EPI_ISL_9834895	2022-01-24	Quadram Institute Bioscience	COVID-19 Genomics UK (COG-UK) Consortium	Dave J. Baker et al	?	?	?
England/NORW-3164BE8/2022	EPI_ISL_10012572	2022-01-20	Quadram Institute Bioscience	COVID-19 Genomics UK (COG-UK) Consortium	Dave J. Baker et al	?	?	?
England/NORW-3164CAF/2022	EPI_ISL_9834900	2022-01-19	Quadram Institute Bioscience	COVID-19 Genomics UK (COG-UK) Consortium	Dave J. Baker et al	?	?	?
England/NORW-3164D82/2022	EPI_ISL_9834907	2022-01-26	Quadram Institute Bioscience	COVID-19 Genomics UK (COG-UK) Consortium	Dave J. Baker et al	?	?	?
England/NORW-3164FAC/2022	EPI_ISL_9834922	2022-01-20	Quadram Institute Bioscience	COVID-19 Genomics UK (COG-UK) Consortium	Dave J. Baker et al	?	?	?
England/NORW-316518C/2022	EPI_ISL_9834935	2022-01-26	Quadram Institute Bioscience	COVID-19 Genomics UK (COG-UK) Consortium	Dave J. Baker et al	?	?	?
England/NORW-3165236/2022	EPI_ISL_9834939	2022-01-26	Quadram Institute Bioscience	COVID-19 Genomics UK (COG-UK) Consortium	Dave J. Baker et al	?	?	?
England/NORW-3165252/2022	EPI_ISL_9834940	2022-01-24	Quadram Institute Bioscience	COVID-19 Genomics UK (COG-UK) Consortium	Dave J. Baker et al	?	?	?
England/NORW-3165450/2022	EPI_ISL_9834947	2022-01-01	Quadram Institute Bioscience	COVID-19 Genomics UK (COG-UK) Consortium	Dave J. Baker et al	?	?	?
England/NORW-31654A5/2022	EPI_ISL_10012581	2022-01-21	Quadram Institute Bioscience	COVID-19 Genomics UK (COG-UK) Consortium	Dave J. Baker et al	?	?	?
England/NORW-31654ED/2022	EPI_ISL_9834952	2022-01-21	Quadram Institute Bioscience	COVID-19 Genomics UK (COG-UK) Consortium	Dave J. Baker et al	?	?	?
England/NORW-3165640/2022	EPI_ISL_9834956	2022-01-24	Quadram Institute Bioscience	COVID-19 Genomics UK (COG-UK) Consortium	Dave J. Baker et al	?	?	?
England/NORW-3165731/2022	EPI_ISL_9834962	2022	Quadram Institute Bioscience	COVID-19 Genomics UK (COG-UK) Consortium	Dave J. Baker et al	?	?	?
England/NORW-3165D57/2022	EPI_ISL_9834996	2022-01-13	Quadram Institute Bioscience	COVID-19 Genomics UK (COG-UK) Consortium	Dave J. Baker et al	?	?	?
England/NORW-3165F63/2022	EPI_ISL_9835010	2022-01-12	Quadram Institute Bioscience	COVID-19 Genomics UK (COG-UK) Consortium	Dave J. Baker et al	?	?	?
England/NORW-3167604/2022	EPI_ISL_9835050	2022-01-12	Quadram Institute Bioscience	COVID-19 Genomics UK (COG-UK) Consortium	Dave J. Baker et al	?	?	?
England/NORW-31676BD/2022	EPI_ISL_9835054	2022-01-18	Quadram Institute Bioscience	COVID-19 Genomics UK (COG-UK) Consortium	Dave J. Baker et al	?	?	?
England/NORW-3167810/2022	EPI_ISL_9835056	2022-01-11	Quadram Institute Bioscience	COVID-19 Genomics UK (COG-UK) Consortium	Dave J. Baker et al	?	?	?
England/NORW-3167A56/2022	EPI_ISL_9835070	2022-01-15	Quadram Institute Bioscience	COVID-19 Genomics UK (COG-UK) Consortium	Dave J. Baker et al	?	?	?
England/NORW-3167B47/2022	EPI_ISL_9835075	2022-01-10	Quadram Institute Bioscience	COVID-19 Genomics UK (COG-UK) Consortium	Dave J. Baker et al	?	?	?
England/NORW-3167BE2/2022	EPI_ISL_9835080	2022-01-21	Quadram Institute Bioscience	COVID-19 Genomics UK (COG-UK) Consortium	Dave J. Baker et al	?	?	?
England/NORW-3167D45/2022	EPI_ISL_9835089	2022-01-18	Quadram Institute Bioscience	COVID-19 Genomics UK (COG-UK) Consortium	Dave J. Baker et al	?	?	?
England/NORW-3167DE0/2022	EPI_ISL_9835093	2022-01-09	Quadram Institute Bioscience	COVID-19 Genomics UK (COG-UK) Consortium	Dave J. Baker et al	?	?	?
England/NORW-3169259/2022	EPI_ISL_9835112	2022-01-13	Quadram Institute Bioscience	COVID-19 Genomics UK (COG-UK) Consortium	Dave J. Baker et al	?	?	?
England/NORW-31695AB/2022	EPI_ISL_9835121	2022-01-17	Quadram Institute Bioscience	COVID-19 Genomics UK (COG-UK) Consortium	Dave J. Baker et al	?	?	?
England/NORW-316970E/2022	EPI_ISL_9835127	2022-01-17	Quadram Institute Bioscience	COVID-19 Genomics UK (COG-UK) Consortium	Dave J. Baker et al	?	?	?
England/NORW-31697E1/2022	EPI_ISL_9835133	2022-01-12	Quadram Institute Bioscience	COVID-19 Genomics UK (COG-UK) Consortium	Dave J. Baker et al	?	?	?
England/NORW-3169DCF/2022	EPI_ISL_9835158	2022-01-20	Quadram Institute Bioscience	COVID-19 Genomics UK (COG-UK) Consortium	Dave J. Baker et al	?	?	?
England/NORW-3169E07/2022	EPI_ISL_9835159	2022-01-11	Quadram Institute Bioscience	COVID-19 Genomics UK (COG-UK) Consortium	Dave J. Baker et al	?	?	?
England/NORW-3169FDB/2022	EPI_ISL_9835172	2022-01-19	Quadram Institute Bioscience	COVID-19 Genomics UK (COG-UK) Consortium	Dave J. Baker et al	?	?	?
England/NORW-316A1F3/2022	EPI_ISL_9835183	2022-01-12	Quadram Institute Bioscience	COVID-19 Genomics UK (COG-UK) Consortium	Dave J. Baker et al	?	?	?
England/NORW-316A2BA/2022	EPI_ISL_9835190	2022-01-20	Quadram Institute Bioscience	COVID-19 Genomics UK (COG-UK) Consortium	Dave J. Baker et al	?	?	?
England/NORW-316A61B/2022	EPI_ISL_9835214	2022-01-17	Quadram Institute Bioscience	COVID-19 Genomics UK (COG-UK) Consortium	Dave J. Baker et al	?	?	?
England/NORW-316A744/2022	EPI_ISL_9835221	2022-01-12	Quadram Institute Bioscience	COVID-19 Genomics UK (COG-UK) Consortium	Dave J. Baker et al	?	?	?
England/NORW-316AD4E/2022	EPI_ISL_9835251	2022-01-11	Quadram Institute Bioscience	COVID-19 Genomics UK (COG-UK) Consortium	Dave J. Baker et al	?	?	?
England/NORW-316AE4D/2022	EPI_ISL_9835259	2022-01-20	Quadram Institute Bioscience	COVID-19 Genomics UK (COG-UK) Consortium	Dave J. Baker et al	?	?	?
England/NORW-316AFCB/2022	EPI_ISL_9835271	2022-01-16	Quadram Institute Bioscience	COVID-19 Genomics UK (COG-UK) Consortium	Dave J. Baker et al	?	?	?
England/NORW-316B2C6/2022	EPI_ISL_9835283	2022-01-17	Quadram Institute Bioscience	COVID-19 Genomics UK (COG-UK) Consortium	Dave J. Baker et al	?	?	?
England/NORW-316B346/2022	EPI_ISL_9835289	2022-01-12	Quadram Institute Bioscience	COVID-19 Genomics UK (COG-UK) Consortium	Dave J. Baker et al	?	?	?
England/NORW-316B60B/2022	EPI_ISL_9835304	2022-01-19	Quadram Institute Bioscience	COVID-19 Genomics UK (COG-UK) Consortium	Dave J. Baker et al	?	?	?
England/NORW-316BDF5/2022	EPI_ISL_9835344	2022-01-17	Quadram Institute Bioscience	COVID-19 Genomics UK (COG-UK) Consortium	Dave J. Baker et al	?	?	?
England/NORW-316BE4B/2022	EPI_ISL_9835346	2022-01-12	Quadram Institute Bioscience	COVID-19 Genomics UK (COG-UK) Consortium	Dave J. Baker et al	?	?	?
England/NORW-316C29A/2022	EPI_ISL_9835365	2022-01-13	Quadram Institute Bioscience	COVID-19 Genomics UK (COG-UK) Consortium	Dave J. Baker et al	?	?	?
England/NORW-316C3FD/2022	EPI_ISL_9835373	2022-01-12	Quadram Institute Bioscience	COVID-19 Genomics UK (COG-UK) Consortium	Dave J. Baker et al	?	?	?
England/NORW-316C609/2022	EPI_ISL_9835380	2022-01-17	Quadram Institute Bioscience	COVID-19 Genomics UK (COG-UK) Consortium	Dave J. Baker et al	?	?	?
England/NORW-316C7EB/2022	EPI_ISL_9835390	2022-01-12	Quadram Institute Bioscience	COVID-19 Genomics UK (COG-UK) Consortium	Dave J. Baker et al	?	?	?
England/NORW-316C9CD/2022	EPI_ISL_9835397	2022-01-12	Quadram Institute Bioscience	COVID-19 Genomics UK (COG-UK) Consortium	Dave J. Baker et al	?	?	?
England/NORW-316CA4D/2022	EPI_ISL_9835400	2022-01-12	Quadram Institute Bioscience	COVID-19 Genomics UK (COG-UK) Consortium	Dave J. Baker et al	?	?	?
England/NORW-316CADA/2022	EPI_ISL_9835403	2022-01-17	Quadram Institute Bioscience	COVID-19 Genomics UK (COG-UK) Consortium	Dave J. Baker et al	?	?	?
England/NORW-316CB04/2022	EPI_ISL_9835405	2022-01-08	Quadram Institute Bioscience	COVID-19 Genomics UK (COG-UK) Consortium	Dave J. Baker et al	?	?	?
England/NORW-316CBE7/2022	EPI_ISL_9835412	2022-01-20	Quadram Institute Bioscience	COVID-19 Genomics UK (COG-UK) Consortium	Dave J. Baker et al	?	?	?
England/NORW-316D595/2022	EPI_ISL_9835455	2022-01-11	Quadram Institute Bioscience	COVID-19 Genomics UK (COG-UK) Consortium	Dave J. Baker et al	?	?	?
England/NORW-316DABC/2022	EPI_ISL_9835486	2022-01-11	Quadram Institute Bioscience	COVID-19 Genomics UK (COG-UK) Consortium	Dave J. Baker et al	?	?	?
England/NORW-316E677/2022	EPI_ISL_9835552	2022-01-21	Quadram Institute Bioscience	COVID-19 Genomics UK (COG-UK) Consortium	Dave J. Baker et al	?	?	?
England/NORW-316E6E8/2022	EPI_ISL_9835557	2022-01-08	Quadram Institute Bioscience	COVID-19 Genomics UK (COG-UK) Consortium	Dave J. Baker et al	?	?	?
England/NORW-316ED8D/2022	EPI_ISL_9835585	2022-01-11	Quadram Institute Bioscience	COVID-19 Genomics UK (COG-UK) Consortium	Dave J. Baker et al	?	?	?
England/NORW-316F2A2/2022	EPI_ISL_9835605	2022-01-17	Quadram Institute Bioscience	COVID-19 Genomics UK (COG-UK) Consortium	Dave J. Baker et al	?	?	?
England/NORW-316F54C/2022	EPI_ISL_9835622	2022-01-12	Quadram Institute Bioscience	COVID-19 Genomics UK (COG-UK) Consortium	Dave J. Baker et al	?	?	?
England/NORW-316F956/2022	EPI_ISL_9835638	2022-01-11	Quadram Institute Bioscience	COVID-19 Genomics UK (COG-UK) Consortium	Dave J. Baker et al	?	?	?
England/NORW-316FD1A/2022	EPI_ISL_9835652	2022-01-20	Quadram Institute Bioscience	COVID-19 Genomics UK (COG-UK) Consortium	Dave J. Baker et al	?	?	?
England/NORW-3181020/2022	EPI_ISL_9835656	2022-01-21	Quadram Institute Bioscience	COVID-19 Genomics UK (COG-UK) Consortium	Dave J. Baker et al	?	?	?
England/NORW-318103E/2022	EPI_ISL_9835657	2022-01-09	Quadram Institute Bioscience	COVID-19 Genomics UK (COG-UK) Consortium	Dave J. Baker et al	?	?	?
England/NORW-3181281/2022	EPI_ISL_9835663	2022-01-17	Quadram Institute Bioscience	COVID-19 Genomics UK (COG-UK) Consortium	Dave J. Baker et al	?	?	?
England/NORW-31813AC/2022	EPI_ISL_9835672	2022-01-11	Quadram Institute Bioscience	COVID-19 Genomics UK (COG-UK) Consortium	Dave J. Baker et al	?	?	?
England/NORW-31814B9/2022	EPI_ISL_9835679	2022-01-10	Quadram Institute Bioscience	COVID-19 Genomics UK (COG-UK) Consortium	Dave J. Baker et al	?	?	?
England/NORW-31814C7/2022	EPI_ISL_9835680	2022-01-12	Quadram Institute Bioscience	COVID-19 Genomics UK (COG-UK) Consortium	Dave J. Baker et al	?	?	?
England/NORW-31814F1/2022	EPI_ISL_9835682	2022-01-17	Quadram Institute Bioscience	COVID-19 Genomics UK (COG-UK) Consortium	Dave J. Baker et al	?	?	?
England/NORW-3181547/2022	EPI_ISL_9835685	2022-01-12	Quadram Institute Bioscience	COVID-19 Genomics UK (COG-UK) Consortium	Dave J. Baker et al	?	?	?
England/NORW-318160E/2022	EPI_ISL_9835688	2022-01-19	Quadram Institute Bioscience	COVID-19 Genomics UK (COG-UK) Consortium	Dave J. Baker et al	?	?	?
England/NORW-318219E/2022	EPI_ISL_9835745	2022-01-14	Quadram Institute Bioscience	COVID-19 Genomics UK (COG-UK) Consortium	Dave J. Baker et al	?	?	?
England/NORW-31825A8/2022	EPI_ISL_9835762	2022-01-18	Quadram Institute Bioscience	COVID-19 Genomics UK (COG-UK) Consortium	Dave J. Baker et al	?	?	?
England/NORW-31825B6/2022	EPI_ISL_9835763	2022-01-15	Quadram Institute Bioscience	COVID-19 Genomics UK (COG-UK) Consortium	Dave J. Baker et al	?	?	?
England/NORW-31827C2/2022	EPI_ISL_9835774	2022-01-13	Quadram Institute Bioscience	COVID-19 Genomics UK (COG-UK) Consortium	Dave J. Baker et al	?	?	?
England/NORW-31872BF/2022	EPI_ISL_10482034	2022-01-05	Quadram Institute Bioscience	COVID-19 Genomics UK (COG-UK) Consortium	Dave J. Baker et al	?	?	?
England/NORW-31878C7/2021	EPI_ISL_10503138	2021-12-31	Quadram Institute Bioscience	COVID-19 Genomics UK (COG-UK) Consortium	Dave J. Baker et al	?	?	?
England/NORW-3187B37/2021	EPI_ISL_10503140	2021-12-31	Quadram Institute Bioscience	COVID-19 Genomics UK (COG-UK) Consortium	Dave J. Baker et al	?	?	?
England/NORW-3187C1A/2022	EPI_ISL_10482091	2022-01-02	Quadram Institute Bioscience	COVID-19 Genomics UK (COG-UK) Consortium	Dave J. Baker et al	?	?	?
England/NORW-318987D/2022	EPI_ISL_10482162	2022-01-02	Quadram Institute Bioscience	COVID-19 Genomics UK (COG-UK) Consortium	Dave J. Baker et al	?	?	?
England/NORW-318A1B9/2021	EPI_ISL_10482224	2021-12-30	Quadram Institute Bioscience	COVID-19 Genomics UK (COG-UK) Consortium	Dave J. Baker et al	?	?	?
England/NORW-318AD76/2022	EPI_ISL_10482295	2022-01-03	Quadram Institute Bioscience	COVID-19 Genomics UK (COG-UK) Consortium	Dave J. Baker et al	?	?	?
England/NORW-318CBD7/2022	EPI_ISL_10482451	2022-01-04	Quadram Institute Bioscience	COVID-19 Genomics UK (COG-UK) Consortium	Dave J. Baker et al	?	?	?
England/NORW-318E1A3/2022	EPI_ISL_10482636	2022-01-06	Quadram Institute Bioscience	COVID-19 Genomics UK (COG-UK) Consortium	Dave J. Baker et al	?	?	?
England/NORW-318E306/2022	EPI_ISL_10482654	2022-01-15	Quadram Institute Bioscience	COVID-19 Genomics UK (COG-UK) Consortium	Dave J. Baker et al	?	?	?
England/NORW-318E964/2021	EPI_ISL_10482712	2021-12-30	Quadram Institute Bioscience	COVID-19 Genomics UK (COG-UK) Consortium	Dave J. Baker et al	?	?	?
England/NORW-318EA63/2021	EPI_ISL_10503174	2021-12-27	Quadram Institute Bioscience	COVID-19 Genomics UK (COG-UK) Consortium	Dave J. Baker et al	?	?	?
England/NORW-318EB62/2021	EPI_ISL_10503175	2021-12-29	Quadram Institute Bioscience	COVID-19 Genomics UK (COG-UK) Consortium	Dave J. Baker et al	?	?	?
England/NORW-318F3E7/2022	EPI_ISL_10482767	2022-01-04	Quadram Institute Bioscience	COVID-19 Genomics UK (COG-UK) Consortium	Dave J. Baker et al	?	?	?
England/NORW-318F459/2022	EPI_ISL_10482770	2022-01-14	Quadram Institute Bioscience	COVID-19 Genomics UK (COG-UK) Consortium	Dave J. Baker et al	?	?	?
England/NORW-3190401/2022	EPI_ISL_10482815	2022-01-03	Quadram Institute Bioscience	COVID-19 Genomics UK (COG-UK) Consortium	Dave J. Baker et al	?	?	?
England/NORW-31906C6/2022	EPI_ISL_10482839	2022-01-02	Quadram Institute Bioscience	COVID-19 Genomics UK (COG-UK) Consortium	Dave J. Baker et al	?	?	?
England/NORW-31912F2/2021	EPI_ISL_10503187	2021-12-31	Quadram Institute Bioscience	COVID-19 Genomics UK (COG-UK) Consortium	Dave J. Baker et al	?	?	?
England/NORW-319141D/2022	EPI_ISL_10482930	2022-01-03	Quadram Institute Bioscience	COVID-19 Genomics UK (COG-UK) Consortium	Dave J. Baker et al	?	?	?
England/NORW-319251A/2022	EPI_ISL_10757573	2022-01-16	Quadram Institute Bioscience	COVID-19 Genomics UK (COG-UK) Consortium	Dave J. Baker et al	?	?	?
England/NORW-3192C3F/2022	EPI_ISL_10483213	2022-01-18	Quadram Institute Bioscience	COVID-19 Genomics UK (COG-UK) Consortium	Dave J. Baker et al	?	?	?
England/NORW-31954F8/2022	EPI_ISL_10483291	2022-01-02	Quadram Institute Bioscience	COVID-19 Genomics UK (COG-UK) Consortium	Dave J. Baker et al	?	?	?
England/NORW-3195A01/2021	EPI_ISL_10757614	2021-12-30	Quadram Institute Bioscience	COVID-19 Genomics UK (COG-UK) Consortium	Dave J. Baker et al	?	?	?
England/NORW-3195DFF/2022	EPI_ISL_10757618	2022-01-16	Quadram Institute Bioscience	COVID-19 Genomics UK (COG-UK) Consortium	Dave J. Baker et al	?	?	?
England/NORW-3195E37/2022	EPI_ISL_10757620	2022-01-17	Quadram Institute Bioscience	COVID-19 Genomics UK (COG-UK) Consortium	Dave J. Baker et al	?	?	?
England/NORW-31970EA/2022	EPI_ISL_10483488	2022-01-17	Quadram Institute Bioscience	COVID-19 Genomics UK (COG-UK) Consortium	Dave J. Baker et al	?	?	?
England/NORW-31976AC/2022	EPI_ISL_10757673	2022-01-16	Quadram Institute Bioscience	COVID-19 Genomics UK (COG-UK) Consortium	Dave J. Baker et al	?	?	?
England/NORW-31976F2/2022	EPI_ISL_10483534	2022-01-01	Quadram Institute Bioscience	COVID-19 Genomics UK (COG-UK) Consortium	Dave J. Baker et al	?	?	?
England/NORW-3197EA4/2021	EPI_ISL_10483629	2021-12-24	Quadram Institute Bioscience	COVID-19 Genomics UK (COG-UK) Consortium	Dave J. Baker et al	?	?	?
England/NORW-3198E14/2021	EPI_ISL_10483751	2021-12-28	Quadram Institute Bioscience	COVID-19 Genomics UK (COG-UK) Consortium	Dave J. Baker et al	?	?	?
England/NORW-319A048/2022	EPI_ISL_10503189	2022-02-11	Quadram Institute Bioscience	COVID-19 Genomics UK (COG-UK) Consortium	Dave J. Baker et al	?	?	?
England/NORW-319B57B/2021	EPI_ISL_10503203	2021-12-22	Quadram Institute Bioscience	COVID-19 Genomics UK (COG-UK) Consortium	Dave J. Baker et al	?	?	?
England/PHEC-348BAE/2021	EPI_ISL_7563004	2021-07-25	Respiratory Virus Unit	Microbiology Services Colindale	Public Health England	COVID-19 Genomics UK (COG-UK) Consortium	PHE Covid Sequencing Team et al	?	?	?
England/PHEC-348C14/2021	EPI_ISL_7563010	2021-07-25	Respiratory Virus Unit	Microbiology Services Colindale	Public Health England	COVID-19 Genomics UK (COG-UK) Consortium	PHE Covid Sequencing Team et al	?	?	?
England/PHEC-348CBA/2021	EPI_ISL_7563020	2021-07-25	Respiratory Virus Unit	Microbiology Services Colindale	Public Health England	COVID-19 Genomics UK (COG-UK) Consortium	PHE Covid Sequencing Team et al	?	?	?
England/PHEC-348D7B/2021	EPI_ISL_7563031	2021-07-25	Respiratory Virus Unit	Microbiology Services Colindale	Public Health England	COVID-19 Genomics UK (COG-UK) Consortium	PHE Covid Sequencing Team et al	?	?	?
England/PHEC-348DE4/2021	EPI_ISL_7563038	2021-07-25	Respiratory Virus Unit	Microbiology Services Colindale	Public Health England	COVID-19 Genomics UK (COG-UK) Consortium	PHE Covid Sequencing Team et al	?	?	?
England/PHEC-348ED2/2021	EPI_ISL_7563050	2021-07-23	Respiratory Virus Unit	Microbiology Services Colindale	Public Health England	COVID-19 Genomics UK (COG-UK) Consortium	PHE Covid Sequencing Team et al	?	?	?
England/PHEC-348F57/2021	EPI_ISL_7563058	2021-07-23	Respiratory Virus Unit	Microbiology Services Colindale	Public Health England	COVID-19 Genomics UK (COG-UK) Consortium	PHE Covid Sequencing Team et al	?	?	?
England/PHEC-348FDF/2021	EPI_ISL_7563066	2021-07-23	Respiratory Virus Unit	Microbiology Services Colindale	Public Health England	COVID-19 Genomics UK (COG-UK) Consortium	PHE Covid Sequencing Team et al	?	?	?
England/PHEC-348FEE/2021	EPI_ISL_7563067	2021-07-23	Respiratory Virus Unit	Microbiology Services Colindale	Public Health England	COVID-19 Genomics UK (COG-UK) Consortium	PHE Covid Sequencing Team et al	?	?	?
England/PHEC-349008/2021	EPI_ISL_7563069	2021-07-23	Respiratory Virus Unit	Microbiology Services Colindale	Public Health England	COVID-19 Genomics UK (COG-UK) Consortium	PHE Covid Sequencing Team et al	?	?	?
England/PHEC-34916F/2021	EPI_ISL_7563091	2021-07-23	Respiratory Virus Unit	Microbiology Services Colindale	Public Health England	COVID-19 Genomics UK (COG-UK) Consortium	PHE Covid Sequencing Team et al	?	?	?
England/PHEC-349202/2021	EPI_ISL_7563099	2021-07-22	Respiratory Virus Unit	Microbiology Services Colindale	Public Health England	COVID-19 Genomics UK (COG-UK) Consortium	PHE Covid Sequencing Team et al	?	?	?
England/PHEC-34930F/2021	EPI_ISL_7563110	2021-07-22	Respiratory Virus Unit	Microbiology Services Colindale	Public Health England	COVID-19 Genomics UK (COG-UK) Consortium	PHE Covid Sequencing Team et al	?	?	?
England/PHEC-349378/2021	EPI_ISL_7563117	2021-07-21	Respiratory Virus Unit	Microbiology Services Colindale	Public Health England	COVID-19 Genomics UK (COG-UK) Consortium	PHE Covid Sequencing Team et al	?	?	?
England/PHEC-349387/2021	EPI_ISL_7563118	2021-07-22	Respiratory Virus Unit	Microbiology Services Colindale	Public Health England	COVID-19 Genomics UK (COG-UK) Consortium	PHE Covid Sequencing Team et al	?	?	?
England/PHEC-3493A5/2021	EPI_ISL_7563120	2021-07-21	Respiratory Virus Unit	Microbiology Services Colindale	Public Health England	COVID-19 Genomics UK (COG-UK) Consortium	PHE Covid Sequencing Team et al	?	?	?
England/PHEC-349518/2021	EPI_ISL_7563138	2021-07-24	Respiratory Virus Unit	Microbiology Services Colindale	Public Health England	COVID-19 Genomics UK (COG-UK) Consortium	PHE Covid Sequencing Team et al	?	?	?
England/PHEC-349545/2021	EPI_ISL_7563141	2021-07-24	Respiratory Virus Unit	Microbiology Services Colindale	Public Health England	COVID-19 Genomics UK (COG-UK) Consortium	PHE Covid Sequencing Team et al	?	?	?
England/PHEC-349554/2021	EPI_ISL_7563142	2021-07-24	Respiratory Virus Unit	Microbiology Services Colindale	Public Health England	COVID-19 Genomics UK (COG-UK) Consortium	PHE Covid Sequencing Team et al	?	?	?
England/PHEC-349563/2021	EPI_ISL_7563143	2021-07-24	Respiratory Virus Unit	Microbiology Services Colindale	Public Health England	COVID-19 Genomics UK (COG-UK) Consortium	PHE Covid Sequencing Team et al	?	?	?
England/PHEC-3495BE/2021	EPI_ISL_7563147	2021-07-24	Respiratory Virus Unit	Microbiology Services Colindale	Public Health England	COVID-19 Genomics UK (COG-UK) Consortium	PHE Covid Sequencing Team et al	?	?	?
England/PHEC-349606/2021	EPI_ISL_7563151	2021-07-24	Respiratory Virus Unit	Microbiology Services Colindale	Public Health England	COVID-19 Genomics UK (COG-UK) Consortium	PHE Covid Sequencing Team et al	?	?	?
England/PHEC-349651/2021	EPI_ISL_7563152	2021-07-24	Respiratory Virus Unit	Microbiology Services Colindale	Public Health England	COVID-19 Genomics UK (COG-UK) Consortium	PHE Covid Sequencing Team et al	?	?	?
England/PHEC-34969D/2021	EPI_ISL_7563155	2021-07-24	Respiratory Virus Unit	Microbiology Services Colindale	Public Health England	COVID-19 Genomics UK (COG-UK) Consortium	PHE Covid Sequencing Team et al	?	?	?
England/PHEC-3496BB/2021	EPI_ISL_7563157	2021-07-24	Respiratory Virus Unit	Microbiology Services Colindale	Public Health England	COVID-19 Genomics UK (COG-UK) Consortium	PHE Covid Sequencing Team et al	?	?	?
England/PHEC-349730/2021	EPI_ISL_7563164	2021-07-24	Respiratory Virus Unit	Microbiology Services Colindale	Public Health England	COVID-19 Genomics UK (COG-UK) Consortium	PHE Covid Sequencing Team et al	?	?	?
England/PHEC-34974F/2021	EPI_ISL_7563165	2021-07-24	Respiratory Virus Unit	Microbiology Services Colindale	Public Health England	COVID-19 Genomics UK (COG-UK) Consortium	PHE Covid Sequencing Team et al	?	?	?
England/PHEC-3497F4/2021	EPI_ISL_7563174	2021-07-30	Respiratory Virus Unit	Microbiology Services Colindale	Public Health England	COVID-19 Genomics UK (COG-UK) Consortium	PHE Covid Sequencing Team et al	?	?	?
England/PHEC-349B70/2021	EPI_ISL_7563201	2021-07-29	Respiratory Virus Unit	Microbiology Services Colindale	Public Health England	COVID-19 Genomics UK (COG-UK) Consortium	PHE Covid Sequencing Team et al	?	?	?
England/PHEC-349CB9/2021	EPI_ISL_7563214	2021-07-27	Respiratory Virus Unit	Microbiology Services Colindale	Public Health England	COVID-19 Genomics UK (COG-UK) Consortium	PHE Covid Sequencing Team et al	?	?	?
England/PHEC-34C946/2021	EPI_ISL_7563221	2021-07-05	Respiratory Virus Unit	Microbiology Services Colindale	Public Health England	COVID-19 Genomics UK (COG-UK) Consortium	PHE Covid Sequencing Team et al	?	?	?
England/PHEC-34CAE9/2021	EPI_ISL_7563246	2021-07-06	Respiratory Virus Unit	Microbiology Services Colindale	Public Health England	COVID-19 Genomics UK (COG-UK) Consortium	PHE Covid Sequencing Team et al	?	?	?
England/PHEC-34CC10/2021	EPI_ISL_7563264	2021-07-07	Respiratory Virus Unit	Microbiology Services Colindale	Public Health England	COVID-19 Genomics UK (COG-UK) Consortium	PHE Covid Sequencing Team et al	?	?	?
England/PHEC-34CC7A/2021	EPI_ISL_7563270	2021-07-06	Respiratory Virus Unit	Microbiology Services Colindale	Public Health England	COVID-19 Genomics UK (COG-UK) Consortium	PHE Covid Sequencing Team et al	?	?	?
England/PHEC-34CCE3/2021	EPI_ISL_7563277	2021-07-05	Respiratory Virus Unit	Microbiology Services Colindale	Public Health England	COVID-19 Genomics UK (COG-UK) Consortium	PHE Covid Sequencing Team et al	?	?	?
England/PHEC-34CE47/2021	EPI_ISL_7563299	2021-07-11	Respiratory Virus Unit	Microbiology Services Colindale	Public Health England	COVID-19 Genomics UK (COG-UK) Consortium	PHE Covid Sequencing Team et al	?	?	?
England/PHEC-34D20E/2021	EPI_ISL_7563346	2021-07-17	Respiratory Virus Unit	Microbiology Services Colindale	Public Health England	COVID-19 Genomics UK (COG-UK) Consortium	PHE Covid Sequencing Team et al	?	?	?
England/PHEC-34D338/2021	EPI_ISL_7563362	2021-07-16	Respiratory Virus Unit	Microbiology Services Colindale	Public Health England	COVID-19 Genomics UK (COG-UK) Consortium	PHE Covid Sequencing Team et al	?	?	?
England/PHEC-34D356/2021	EPI_ISL_7563364	2021-07-16	Respiratory Virus Unit	Microbiology Services Colindale	Public Health England	COVID-19 Genomics UK (COG-UK) Consortium	PHE Covid Sequencing Team et al	?	?	?
England/PHEC-34D3A1/2021	EPI_ISL_7563369	2021-07-19	Respiratory Virus Unit	Microbiology Services Colindale	Public Health England	COVID-19 Genomics UK (COG-UK) Consortium	PHE Covid Sequencing Team et al	?	?	?
England/PHEC-34D408/2021	EPI_ISL_7563374	2021-07-25	Respiratory Virus Unit	Microbiology Services Colindale	Public Health England	COVID-19 Genomics UK (COG-UK) Consortium	PHE Covid Sequencing Team et al	?	?	?
England/PHEC-34D417/2021	EPI_ISL_7563375	2021-07-25	Respiratory Virus Unit	Microbiology Services Colindale	Public Health England	COVID-19 Genomics UK (COG-UK) Consortium	PHE Covid Sequencing Team et al	?	?	?
England/PHEC-34D444/2021	EPI_ISL_7563379	2021-07-25	Respiratory Virus Unit	Microbiology Services Colindale	Public Health England	COVID-19 Genomics UK (COG-UK) Consortium	PHE Covid Sequencing Team et al	?	?	?
England/PHEC-34D462/2021	EPI_ISL_7563381	2021-07-25	Respiratory Virus Unit	Microbiology Services Colindale	Public Health England	COVID-19 Genomics UK (COG-UK) Consortium	PHE Covid Sequencing Team et al	?	?	?
England/PHEC-34D4BD/2021	EPI_ISL_7563386	2021-07-26	Respiratory Virus Unit	Microbiology Services Colindale	Public Health England	COVID-19 Genomics UK (COG-UK) Consortium	PHE Covid Sequencing Team et al	?	?	?
England/PHEC-34D523/2021	EPI_ISL_7563392	2021-07-24	Respiratory Virus Unit	Microbiology Services Colindale	Public Health England	COVID-19 Genomics UK (COG-UK) Consortium	PHE Covid Sequencing Team et al	?	?	?
England/PHEC-34D5E7/2021	EPI_ISL_7563401	2021-07-23	Respiratory Virus Unit	Microbiology Services Colindale	Public Health England	COVID-19 Genomics UK (COG-UK) Consortium	PHE Covid Sequencing Team et al	?	?	?
England/PHEC-34D64E/2021	EPI_ISL_7563403	2021-07-26	Respiratory Virus Unit	Microbiology Services Colindale	Public Health England	COVID-19 Genomics UK (COG-UK) Consortium	PHE Covid Sequencing Team et al	?	?	?
England/PHEC-34D6F3/2021	EPI_ISL_7563411	2021-07-25	Respiratory Virus Unit	Microbiology Services Colindale	Public Health England	COVID-19 Genomics UK (COG-UK) Consortium	PHE Covid Sequencing Team et al	?	?	?
England/PHEC-34D778/2021	EPI_ISL_7563416	2021-07-25	Respiratory Virus Unit	Microbiology Services Colindale	Public Health England	COVID-19 Genomics UK (COG-UK) Consortium	PHE Covid Sequencing Team et al	?	?	?
England/PHEC-34D7A5/2021	EPI_ISL_7563418	2021-07-25	Respiratory Virus Unit	Microbiology Services Colindale	Public Health England	COVID-19 Genomics UK (COG-UK) Consortium	PHE Covid Sequencing Team et al	?	?	?
England/PHEC-34D7C3/2021	EPI_ISL_7563420	2021-07-25	Respiratory Virus Unit	Microbiology Services Colindale	Public Health England	COVID-19 Genomics UK (COG-UK) Consortium	PHE Covid Sequencing Team et al	?	?	?
England/PHEC-34D7D2/2021	EPI_ISL_7563421	2021-07-26	Respiratory Virus Unit	Microbiology Services Colindale	Public Health England	COVID-19 Genomics UK (COG-UK) Consortium	PHE Covid Sequencing Team et al	?	?	?
England/PHEC-34D7E1/2021	EPI_ISL_7563422	2021-07-23	Respiratory Virus Unit	Microbiology Services Colindale	Public Health England	COVID-19 Genomics UK (COG-UK) Consortium	PHE Covid Sequencing Team et al	?	?	?
England/PHEC-34D80C/2021	EPI_ISL_7563424	2021-07-24	Respiratory Virus Unit	Microbiology Services Colindale	Public Health England	COVID-19 Genomics UK (COG-UK) Consortium	PHE Covid Sequencing Team et al	?	?	?
England/PHEC-34D81B/2021	EPI_ISL_7563425	2021-07-27	Respiratory Virus Unit	Microbiology Services Colindale	Public Health England	COVID-19 Genomics UK (COG-UK) Consortium	PHE Covid Sequencing Team et al	?	?	?
England/PHEC-34DA15/2021	EPI_ISL_7563448	2021-08-01	Respiratory Virus Unit	Microbiology Services Colindale	Public Health England	COVID-19 Genomics UK (COG-UK) Consortium	PHE Covid Sequencing Team et al	?	?	?
England/PHEC-34DDEF/2021	EPI_ISL_7563502	2021-07-30	Respiratory Virus Unit	Microbiology Services Colindale	Public Health England	COVID-19 Genomics UK (COG-UK) Consortium	PHE Covid Sequencing Team et al	?	?	?
England/PHEC-34DE0A/2021	EPI_ISL_7563504	2021-07-30	Respiratory Virus Unit	Microbiology Services Colindale	Public Health England	COVID-19 Genomics UK (COG-UK) Consortium	PHE Covid Sequencing Team et al	?	?	?
England/PHEC-34DE37/2021	EPI_ISL_7563507	2021-07-31	Respiratory Virus Unit	Microbiology Services Colindale	Public Health England	COVID-19 Genomics UK (COG-UK) Consortium	PHE Covid Sequencing Team et al	?	?	?
England/PHEC-34DFDA/2021	EPI_ISL_7563531	2021-08-08	Respiratory Virus Unit	Microbiology Services Colindale	Public Health England	COVID-19 Genomics UK (COG-UK) Consortium	PHE Covid Sequencing Team et al	?	?	?
England/PHEC-34E20D/2021	EPI_ISL_7563560	2021-08-09	Respiratory Virus Unit	Microbiology Services Colindale	Public Health England	COVID-19 Genomics UK (COG-UK) Consortium	PHE Covid Sequencing Team et al	?	?	?
England/PHEC-34E337/2021	EPI_ISL_7563578	2021-08-09	Respiratory Virus Unit	Microbiology Services Colindale	Public Health England	COVID-19 Genomics UK (COG-UK) Consortium	PHE Covid Sequencing Team et al	?	?	?
England/PHEC-34E407/2021	EPI_ISL_7563587	2021-08-08	Respiratory Virus Unit	Microbiology Services Colindale	Public Health England	COVID-19 Genomics UK (COG-UK) Consortium	PHE Covid Sequencing Team et al	?	?	?
England/PHEC-3S0BASAA/2021	EPI_ISL_7165820	2021-11-01	Respiratory Virus Unit	Microbiology Services Colindale	Public Health England	COVID-19 Genomics UK (COG-UK) Consortium	PHE Covid Sequencing Team et al	?	?	?
England/PHEC-3S0BASD7/2021	EPI_ISL_7165823	2021-11-01	Respiratory Virus Unit	Microbiology Services Colindale	Public Health England	COVID-19 Genomics UK (COG-UK) Consortium	PHE Covid Sequencing Team et al	?	?	?
England/PHEC-3S0BBS2F/2021	EPI_ISL_7165827	2021-10-29	Respiratory Virus Unit	Microbiology Services Colindale	Public Health England	COVID-19 Genomics UK (COG-UK) Consortium	PHE Covid Sequencing Team et al	?	?	?
England/PHEC-3S0BBS3E/2021	EPI_ISL_7165828	2021-11-04	Respiratory Virus Unit	Microbiology Services Colindale	Public Health England	COVID-19 Genomics UK (COG-UK) Consortium	PHE Covid Sequencing Team et al	?	?	?
England/PHEC-3S0BBS6B/2021	EPI_ISL_7165831	2021-10-30	Respiratory Virus Unit	Microbiology Services Colindale	Public Health England	COVID-19 Genomics UK (COG-UK) Consortium	PHE Covid Sequencing Team et al	?	?	?
England/PHEC-3S0BCS0E/2021	EPI_ISL_7165840	2021-11-02	Respiratory Virus Unit	Microbiology Services Colindale	Public Health England	COVID-19 Genomics UK (COG-UK) Consortium	PHE Covid Sequencing Team et al	?	?	?
England/PHEC-3S0BCS68/2021	EPI_ISL_7165846	2021-11-01	Respiratory Virus Unit	Microbiology Services Colindale	Public Health England	COVID-19 Genomics UK (COG-UK) Consortium	PHE Covid Sequencing Team et al	?	?	?
England/PHEC-3S0BCSE0/2021	EPI_ISL_7165853	2021-10-27	Respiratory Virus Unit	Microbiology Services Colindale	Public Health England	COVID-19 Genomics UK (COG-UK) Consortium	PHE Covid Sequencing Team et al	?	?	?
England/PHEC-3S0BCSFF/2021	EPI_ISL_7165854	2021-11-01	Respiratory Virus Unit	Microbiology Services Colindale	Public Health England	COVID-19 Genomics UK (COG-UK) Consortium	PHE Covid Sequencing Team et al	?	?	?
England/PHEC-3S0BDS65/2021	EPI_ISL_7165860	2021-10-30	Respiratory Virus Unit	Microbiology Services Colindale	Public Health England	COVID-19 Genomics UK (COG-UK) Consortium	PHE Covid Sequencing Team et al	?	?	?
England/PHEC-3T033T7A/2021	EPI_ISL_6978228	2021-11-02	Respiratory Virus Unit	Microbiology Services Colindale	Public Health England	COVID-19 Genomics UK (COG-UK) Consortium	PHE Covid Sequencing Team et al	?	?	?
England/PHEC-3T033TE3/2021	EPI_ISL_6978235	2021-11-03	Respiratory Virus Unit	Microbiology Services Colindale	Public Health England	COVID-19 Genomics UK (COG-UK) Consortium	PHE Covid Sequencing Team et al	?	?	?
England/PHEC-3T034T2C/2021	EPI_ISL_6978238	2021-11-10	Respiratory Virus Unit	Microbiology Services Colindale	Public Health England	COVID-19 Genomics UK (COG-UK) Consortium	PHE Covid Sequencing Team et al	?	?	?
England/PHEC-3T034T4A/2021	EPI_ISL_6978239	2021-11-07	Respiratory Virus Unit	Microbiology Services Colindale	Public Health England	COVID-19 Genomics UK (COG-UK) Consortium	PHE Covid Sequencing Team et al	?	?	?
England/PHEC-3T034TE0/2021	EPI_ISL_6978249	2021-11-10	Respiratory Virus Unit	Microbiology Services Colindale	Public Health England	COVID-19 Genomics UK (COG-UK) Consortium	PHE Covid Sequencing Team et al	?	?	?
England/PHEC-3T035TFC/2021	EPI_ISL_6978264	2021-11-10	Respiratory Virus Unit	Microbiology Services Colindale	Public Health England	COVID-19 Genomics UK (COG-UK) Consortium	PHE Covid Sequencing Team et al	?	?	?
England/PHEC-3T036T17/2021	EPI_ISL_6978266	2021-11-07	Respiratory Virus Unit	Microbiology Services Colindale	Public Health England	COVID-19 Genomics UK (COG-UK) Consortium	PHE Covid Sequencing Team et al	?	?	?
England/PHEC-3T036T9F/2021	EPI_ISL_7165868	2021-11-01	Respiratory Virus Unit	Microbiology Services Colindale	Public Health England	COVID-19 Genomics UK (COG-UK) Consortium	PHE Covid Sequencing Team et al	?	?	?
England/PHEC-3T036TAE/2021	EPI_ISL_7165869	2021-11-04	Respiratory Virus Unit	Microbiology Services Colindale	Public Health England	COVID-19 Genomics UK (COG-UK) Consortium	PHE Covid Sequencing Team et al	?	?	?
England/PHEC-3T036TDB/2021	EPI_ISL_7165872	2021-11-02	Respiratory Virus Unit	Microbiology Services Colindale	Public Health England	COVID-19 Genomics UK (COG-UK) Consortium	PHE Covid Sequencing Team et al	?	?	?
England/PHEC-3T037T32/2021	EPI_ISL_7165878	2021-11-04	Respiratory Virus Unit	Microbiology Services Colindale	Public Health England	COVID-19 Genomics UK (COG-UK) Consortium	PHE Covid Sequencing Team et al	?	?	?
England/PHEC-3T037T50/2021	EPI_ISL_7165880	2021-11-02	Respiratory Virus Unit	Microbiology Services Colindale	Public Health England	COVID-19 Genomics UK (COG-UK) Consortium	PHE Covid Sequencing Team et al	?	?	?
England/PHEC-3T037T8D/2021	EPI_ISL_7165883	2021-11-04	Respiratory Virus Unit	Microbiology Services Colindale	Public Health England	COVID-19 Genomics UK (COG-UK) Consortium	PHE Covid Sequencing Team et al	?	?	?
England/PHEC-3T037TBA/2021	EPI_ISL_7165886	2021-11-01	Respiratory Virus Unit	Microbiology Services Colindale	Public Health England	COVID-19 Genomics UK (COG-UK) Consortium	PHE Covid Sequencing Team et al	?	?	?
England/PHEC-3T037TF6/2021	EPI_ISL_7165890	2021-11-03	Respiratory Virus Unit	Microbiology Services Colindale	Public Health England	COVID-19 Genomics UK (COG-UK) Consortium	PHE Covid Sequencing Team et al	?	?	?
England/PHEC-3T038T11/2021	EPI_ISL_7165892	2021-11-03	Respiratory Virus Unit	Microbiology Services Colindale	Public Health England	COVID-19 Genomics UK (COG-UK) Consortium	PHE Covid Sequencing Team et al	?	?	?
England/PHEC-3T038T99/2021	EPI_ISL_7165900	2021-11-06	Respiratory Virus Unit	Microbiology Services Colindale	Public Health England	COVID-19 Genomics UK (COG-UK) Consortium	PHE Covid Sequencing Team et al	?	?	?
England/PHEC-3T038TC6/2021	EPI_ISL_7165907	2021-11-03	Respiratory Virus Unit	Microbiology Services Colindale	Public Health England	COVID-19 Genomics UK (COG-UK) Consortium	PHE Covid Sequencing Team et al	?	?	?
England/PHEC-3T039T4B/2021	EPI_ISL_7165915	2021-11-04	Respiratory Virus Unit	Microbiology Services Colindale	Public Health England	COVID-19 Genomics UK (COG-UK) Consortium	PHE Covid Sequencing Team et al	?	?	?
England/PHEC-3T039T69/2021	EPI_ISL_7165917	2021-11-04	Respiratory Virus Unit	Microbiology Services Colindale	Public Health England	COVID-19 Genomics UK (COG-UK) Consortium	PHE Covid Sequencing Team et al	?	?	?
England/PHEC-3T03AT1B/2021	EPI_ISL_7165928	2021-11-05	Respiratory Virus Unit	Microbiology Services Colindale	Public Health England	COVID-19 Genomics UK (COG-UK) Consortium	PHE Covid Sequencing Team et al	?	?	?
England/PHEC-3T03AT75/2021	EPI_ISL_7165934	2021-11-06	Respiratory Virus Unit	Microbiology Services Colindale	Public Health England	COVID-19 Genomics UK (COG-UK) Consortium	PHE Covid Sequencing Team et al	?	?	?
England/PHEC-3T03AT93/2021	EPI_ISL_7165936	2021-11-04	Respiratory Virus Unit	Microbiology Services Colindale	Public Health England	COVID-19 Genomics UK (COG-UK) Consortium	PHE Covid Sequencing Team et al	?	?	?
England/PHEC-3T03BT27/2021	EPI_ISL_7165943	2021-11-08	Respiratory Virus Unit	Microbiology Services Colindale	Public Health England	COVID-19 Genomics UK (COG-UK) Consortium	PHE Covid Sequencing Team et al	?	?	?
England/PHEC-3T03BT90/2021	EPI_ISL_7165950	2021-11-07	Respiratory Virus Unit	Microbiology Services Colindale	Public Health England	COVID-19 Genomics UK (COG-UK) Consortium	PHE Covid Sequencing Team et al	?	?	?
England/PHEC-3T03BTAF/2021	EPI_ISL_7165951	2021-10-31	Respiratory Virus Unit	Microbiology Services Colindale	Public Health England	COVID-19 Genomics UK (COG-UK) Consortium	PHE Covid Sequencing Team et al	?	?	?
England/PHEC-3T03BTBE/2021	EPI_ISL_7165952	2021-11-01	Respiratory Virus Unit	Microbiology Services Colindale	Public Health England	COVID-19 Genomics UK (COG-UK) Consortium	PHE Covid Sequencing Team et al	?	?	?
England/PHEC-3T03BTEB/2021	EPI_ISL_7165955	2021-11-02	Respiratory Virus Unit	Microbiology Services Colindale	Public Health England	COVID-19 Genomics UK (COG-UK) Consortium	PHE Covid Sequencing Team et al	?	?	?
England/PHEC-3T03CT60/2021	EPI_ISL_7165963	2021-10-31	Respiratory Virus Unit	Microbiology Services Colindale	Public Health England	COVID-19 Genomics UK (COG-UK) Consortium	PHE Covid Sequencing Team et al	?	?	?
England/PHEC-3T03CTE8/2021	EPI_ISL_7165971	2021-11-03	Respiratory Virus Unit	Microbiology Services Colindale	Public Health England	COVID-19 Genomics UK (COG-UK) Consortium	PHE Covid Sequencing Team et al	?	?	?
England/PHEC-3T03ET4C/2021	EPI_ISL_7165995	2021-11-04	Respiratory Virus Unit	Microbiology Services Colindale	Public Health England	COVID-19 Genomics UK (COG-UK) Consortium	PHE Covid Sequencing Team et al	?	?	?
England/PHEC-3T03ET79/2021	EPI_ISL_7165998	2021-11-08	Respiratory Virus Unit	Microbiology Services Colindale	Public Health England	COVID-19 Genomics UK (COG-UK) Consortium	PHE Covid Sequencing Team et al	?	?	?
England/PHEC-3T03ETE2/2021	EPI_ISL_7166005	2021-11-01	Respiratory Virus Unit	Microbiology Services Colindale	Public Health England	COVID-19 Genomics UK (COG-UK) Consortium	PHE Covid Sequencing Team et al	?	?	?
England/PHEC-3T03FT0D/2021	EPI_ISL_7166007	2021-11-06	Respiratory Virus Unit	Microbiology Services Colindale	Public Health England	COVID-19 Genomics UK (COG-UK) Consortium	PHE Covid Sequencing Team et al	?	?	?
England/PHEC-3T03FTC1/2021	EPI_ISL_7166019	2021-11-08	Respiratory Virus Unit	Microbiology Services Colindale	Public Health England	COVID-19 Genomics UK (COG-UK) Consortium	PHE Covid Sequencing Team et al	?	?	?
England/PHEC-3T03FTD0/2021	EPI_ISL_7166020	2021-11-08	Respiratory Virus Unit	Microbiology Services Colindale	Public Health England	COVID-19 Genomics UK (COG-UK) Consortium	PHE Covid Sequencing Team et al	?	?	?
England/PHEC-3T040T18/2021	EPI_ISL_7166024	2021-11-01	Respiratory Virus Unit	Microbiology Services Colindale	Public Health England	COVID-19 Genomics UK (COG-UK) Consortium	PHE Covid Sequencing Team et al	?	?	?
England/PHEC-3T040T36/2021	EPI_ISL_7166026	2021-11-05	Respiratory Virus Unit	Microbiology Services Colindale	Public Health England	COVID-19 Genomics UK (COG-UK) Consortium	PHE Covid Sequencing Team et al	?	?	?
England/PHEC-3T040T72/2021	EPI_ISL_7166030	2021-11-08	Respiratory Virus Unit	Microbiology Services Colindale	Public Health England	COVID-19 Genomics UK (COG-UK) Consortium	PHE Covid Sequencing Team et al	?	?	?
England/PHEC-3T040T81/2021	EPI_ISL_7166031	2021-11-09	Respiratory Virus Unit	Microbiology Services Colindale	Public Health England	COVID-19 Genomics UK (COG-UK) Consortium	PHE Covid Sequencing Team et al	?	?	?
England/PHEC-3T040TBE/2021	EPI_ISL_7166034	2021-11-05	Respiratory Virus Unit	Microbiology Services Colindale	Public Health England	COVID-19 Genomics UK (COG-UK) Consortium	PHE Covid Sequencing Team et al	?	?	?
England/PHEC-3T040TDC/2021	EPI_ISL_7166036	2021-11-04	Respiratory Virus Unit	Microbiology Services Colindale	Public Health England	COVID-19 Genomics UK (COG-UK) Consortium	PHE Covid Sequencing Team et al	?	?	?
England/PHEC-3T041T06/2021	EPI_ISL_7166039	2021-11-07	Respiratory Virus Unit	Microbiology Services Colindale	Public Health England	COVID-19 Genomics UK (COG-UK) Consortium	PHE Covid Sequencing Team et al	?	?	?
England/PHEC-3T0B3T63/2021	EPI_ISL_6979299	2021-11-15	Respiratory Virus Unit	Microbiology Services Colindale	Public Health England	COVID-19 Genomics UK (COG-UK) Consortium	PHE Covid Sequencing Team et al	?	?	?
England/PHEC-3T0B3TAF/2021	EPI_ISL_6979302	2021-11-15	Respiratory Virus Unit	Microbiology Services Colindale	Public Health England	COVID-19 Genomics UK (COG-UK) Consortium	PHE Covid Sequencing Team et al	?	?	?
England/PHEC-3T0B4TF7/2021	EPI_ISL_6979324	2021-11-12	Respiratory Virus Unit	Microbiology Services Colindale	Public Health England	COVID-19 Genomics UK (COG-UK) Consortium	PHE Covid Sequencing Team et al	?	?	?
England/PHEC-3T0B5TD6/2021	EPI_ISL_6979335	2021-11-16	Respiratory Virus Unit	Microbiology Services Colindale	Public Health England	COVID-19 Genomics UK (COG-UK) Consortium	PHE Covid Sequencing Team et al	?	?	?
England/PHEC-3T0B6T97/2021	EPI_ISL_6979341	2021-11-19	Respiratory Virus Unit	Microbiology Services Colindale	Public Health England	COVID-19 Genomics UK (COG-UK) Consortium	PHE Covid Sequencing Team et al	?	?	?
England/PHEC-3T0B7T3A/2021	EPI_ISL_6979351	2021-11-19	Respiratory Virus Unit	Microbiology Services Colindale	Public Health England	COVID-19 Genomics UK (COG-UK) Consortium	PHE Covid Sequencing Team et al	?	?	?
England/PHEC-3U03DU6D/2021	EPI_ISL_7166092	2021-11-13	Respiratory Virus Unit	Microbiology Services Colindale	Public Health England	COVID-19 Genomics UK (COG-UK) Consortium	PHE Covid Sequencing Team et al	?	?	?
England/PHEC-3U03DUC7/2021	EPI_ISL_7166096	2021-11-14	Respiratory Virus Unit	Microbiology Services Colindale	Public Health England	COVID-19 Genomics UK (COG-UK) Consortium	PHE Covid Sequencing Team et al	?	?	?
England/PHEC-3U03DUD6/2021	EPI_ISL_7166097	2021-11-15	Respiratory Virus Unit	Microbiology Services Colindale	Public Health England	COVID-19 Genomics UK (COG-UK) Consortium	PHE Covid Sequencing Team et al	?	?	?
England/PHEC-3U03DUE5/2021	EPI_ISL_7166098	2021-11-12	Respiratory Virus Unit	Microbiology Services Colindale	Public Health England	COVID-19 Genomics UK (COG-UK) Consortium	PHE Covid Sequencing Team et al	?	?	?
England/PHEC-3U03DUF4/2021	EPI_ISL_7166099	2021-11-14	Respiratory Virus Unit	Microbiology Services Colindale	Public Health England	COVID-19 Genomics UK (COG-UK) Consortium	PHE Covid Sequencing Team et al	?	?	?
England/PHEC-3U03EU5B/2021	EPI_ISL_7166105	2021-11-15	Respiratory Virus Unit	Microbiology Services Colindale	Public Health England	COVID-19 Genomics UK (COG-UK) Consortium	PHE Covid Sequencing Team et al	?	?	?
England/PHEC-3U03FU2B/2021	EPI_ISL_7166118	2021-11-15	Respiratory Virus Unit	Microbiology Services Colindale	Public Health England	COVID-19 Genomics UK (COG-UK) Consortium	PHE Covid Sequencing Team et al	?	?	?
England/PHEC-3U03FU3A/2021	EPI_ISL_7166119	2021-11-13	Respiratory Virus Unit	Microbiology Services Colindale	Public Health England	COVID-19 Genomics UK (COG-UK) Consortium	PHE Covid Sequencing Team et al	?	?	?
England/PHEC-3U03FU67/2021	EPI_ISL_7166122	2021-11-12	Respiratory Virus Unit	Microbiology Services Colindale	Public Health England	COVID-19 Genomics UK (COG-UK) Consortium	PHE Covid Sequencing Team et al	?	?	?
England/PHEC-3U03FU85/2021	EPI_ISL_7166124	2021-11-13	Respiratory Virus Unit	Microbiology Services Colindale	Public Health England	COVID-19 Genomics UK (COG-UK) Consortium	PHE Covid Sequencing Team et al	?	?	?
England/PHEC-3U040U18/2021	EPI_ISL_7166131	2021-11-16	Respiratory Virus Unit	Microbiology Services Colindale	Public Health England	COVID-19 Genomics UK (COG-UK) Consortium	PHE Covid Sequencing Team et al	?	?	?
England/PHEC-3U040U27/2021	EPI_ISL_7166132	2021-11-16	Respiratory Virus Unit	Microbiology Services Colindale	Public Health England	COVID-19 Genomics UK (COG-UK) Consortium	PHE Covid Sequencing Team et al	?	?	?
England/PHEC-3U040U45/2021	EPI_ISL_7166134	2021-11-15	Respiratory Virus Unit	Microbiology Services Colindale	Public Health England	COVID-19 Genomics UK (COG-UK) Consortium	PHE Covid Sequencing Team et al	?	?	?
England/PHEC-3U040U72/2021	EPI_ISL_7166137	2021-11-16	Respiratory Virus Unit	Microbiology Services Colindale	Public Health England	COVID-19 Genomics UK (COG-UK) Consortium	PHE Covid Sequencing Team et al	?	?	?
England/PHEC-3U048U7A/2021	EPI_ISL_7161376	2021-11-17	Respiratory Virus Unit	Microbiology Services Colindale	Public Health England	COVID-19 Genomics UK (COG-UK) Consortium	PHE Covid Sequencing Team et al	?	?	?
England/PHEC-3U049U2C/2021	EPI_ISL_7161385	2021-11-22	Respiratory Virus Unit	Microbiology Services Colindale	Public Health England	COVID-19 Genomics UK (COG-UK) Consortium	PHE Covid Sequencing Team et al	?	?	?
England/PHEC-3U049U59/2021	EPI_ISL_7161388	2021-11-22	Respiratory Virus Unit	Microbiology Services Colindale	Public Health England	COVID-19 Genomics UK (COG-UK) Consortium	PHE Covid Sequencing Team et al	?	?	?
England/PHEC-3U049U77/2021	EPI_ISL_7161390	2021-11-22	Respiratory Virus Unit	Microbiology Services Colindale	Public Health England	COVID-19 Genomics UK (COG-UK) Consortium	PHE Covid Sequencing Team et al	?	?	?
England/PHEC-3U049U95/2021	EPI_ISL_7161392	2021-11-22	Respiratory Virus Unit	Microbiology Services Colindale	Public Health England	COVID-19 Genomics UK (COG-UK) Consortium	PHE Covid Sequencing Team et al	?	?	?
England/PHEC-3U049UA4/2021	EPI_ISL_7161393	2021-11-22	Respiratory Virus Unit	Microbiology Services Colindale	Public Health England	COVID-19 Genomics UK (COG-UK) Consortium	PHE Covid Sequencing Team et al	?	?	?
England/PHEC-3U06AUEB/2021	EPI_ISL_7166157	2021-11-17	Respiratory Virus Unit	Microbiology Services Colindale	Public Health England	COVID-19 Genomics UK (COG-UK) Consortium	PHE Covid Sequencing Team et al	?	?	?
England/PHEC-3U07CUC6/2021	EPI_ISL_7284643	2021-11-27	Respiratory Virus Unit	Microbiology Services Colindale	Public Health England	COVID-19 Genomics UK (COG-UK) Consortium	PHE Covid Sequencing Team et al	?	?	?
England/PHEC-3U07CUD5/2021	EPI_ISL_7284644	2021-11-22	Respiratory Virus Unit	Microbiology Services Colindale	Public Health England	COVID-19 Genomics UK (COG-UK) Consortium	PHE Covid Sequencing Team et al	?	?	?
England/PHEC-3U07CUF3/2021	EPI_ISL_7284646	2021-11-27	Respiratory Virus Unit	Microbiology Services Colindale	Public Health England	COVID-19 Genomics UK (COG-UK) Consortium	PHE Covid Sequencing Team et al	?	?	?
England/PHEC-3U07DUE1/2021	EPI_ISL_7345213	2021-11-21	Respiratory Virus Unit	Microbiology Services Colindale	Public Health England	COVID-19 Genomics UK (COG-UK) Consortium	PHE Covid Sequencing Team et al	?	?	?
England/PHEC-3U07FUEB/2021	EPI_ISL_7345257	2021-11-23	Respiratory Virus Unit	Microbiology Services Colindale	Public Health England	COVID-19 Genomics UK (COG-UK) Consortium	PHE Covid Sequencing Team et al	?	?	?
England/PHEC-3U081U3F/2021	EPI_ISL_7345292	2021-11-18	Respiratory Virus Unit	Microbiology Services Colindale	Public Health England	COVID-19 Genomics UK (COG-UK) Consortium	PHE Covid Sequencing Team et al	?	?	?
England/PHEC-3U082UF0/2021	EPI_ISL_7345367	2021-11-27	Respiratory Virus Unit	Microbiology Services Colindale	Public Health England	COVID-19 Genomics UK (COG-UK) Consortium	PHE Covid Sequencing Team et al	?	?	?
England/PHEC-3U085U33/2021	EPI_ISL_7399033	2021-11-23	Respiratory Virus Unit	Microbiology Services Colindale	Public Health England	COVID-19 Genomics UK (COG-UK) Consortium	PHE Covid Sequencing Team et al	?	?	?
England/PHEC-3U085U9D/2021	EPI_ISL_7399058	2021-11-26	Respiratory Virus Unit	Microbiology Services Colindale	Public Health England	COVID-19 Genomics UK (COG-UK) Consortium	PHE Covid Sequencing Team et al	?	?	?
England/PHEC-3U085UD9/2021	EPI_ISL_7399073	2021-11-26	Respiratory Virus Unit	Microbiology Services Colindale	Public Health England	COVID-19 Genomics UK (COG-UK) Consortium	PHE Covid Sequencing Team et al	?	?	?
England/PHEC-3U086U30/2021	EPI_ISL_7399091	2021-11-25	Respiratory Virus Unit	Microbiology Services Colindale	Public Health England	COVID-19 Genomics UK (COG-UK) Consortium	PHE Covid Sequencing Team et al	?	?	?
England/PHEC-3U086U9A/2021	EPI_ISL_7399105	2021-11-24	Respiratory Virus Unit	Microbiology Services Colindale	Public Health England	COVID-19 Genomics UK (COG-UK) Consortium	PHE Covid Sequencing Team et al	?	?	?
England/PHEC-3U089U73/2021	EPI_ISL_7463987	2021-11-26	Respiratory Virus Unit	Microbiology Services Colindale	Public Health England	COVID-19 Genomics UK (COG-UK) Consortium	PHE Covid Sequencing Team et al	?	?	?
England/PHEC-3U0A5UF5/2021	EPI_ISL_7563602	2021-12-03	Respiratory Virus Unit	Microbiology Services Colindale	Public Health England	COVID-19 Genomics UK (COG-UK) Consortium	PHE Covid Sequencing Team et al	?	?	?
England/PHEC-3U0ABU20/2021	EPI_ISL_7684892	2021-11-30	Respiratory Virus Unit	Microbiology Services Colindale	Public Health England	COVID-19 Genomics UK (COG-UK) Consortium	PHE Covid Sequencing Team et al	?	?	?
England/PHEC-3U0ACU2D/2021	EPI_ISL_7684913	2021-11-27	Respiratory Virus Unit	Microbiology Services Colindale	Public Health England	COVID-19 Genomics UK (COG-UK) Consortium	PHE Covid Sequencing Team et al	?	?	?
England/PHEC-3U0ACU5A/2021	EPI_ISL_7684920	2021-11-30	Respiratory Virus Unit	Microbiology Services Colindale	Public Health England	COVID-19 Genomics UK (COG-UK) Consortium	PHE Covid Sequencing Team et al	?	?	?
England/PHEC-3U0ACU69/2021	EPI_ISL_7684922	2021-11-28	Respiratory Virus Unit	Microbiology Services Colindale	Public Health England	COVID-19 Genomics UK (COG-UK) Consortium	PHE Covid Sequencing Team et al	?	?	?
England/PHEC-3U0ACUA5/2021	EPI_ISL_7684927	2021-11-30	Respiratory Virus Unit	Microbiology Services Colindale	Public Health England	COVID-19 Genomics UK (COG-UK) Consortium	PHE Covid Sequencing Team et al	?	?	?
England/PHEC-3U0ACUC3/2021	EPI_ISL_7684930	2021-11-30	Respiratory Virus Unit	Microbiology Services Colindale	Public Health England	COVID-19 Genomics UK (COG-UK) Consortium	PHE Covid Sequencing Team et al	?	?	?
England/PHEC-3U0ACUE1/2021	EPI_ISL_7684933	2021-11-30	Respiratory Virus Unit	Microbiology Services Colindale	Public Health England	COVID-19 Genomics UK (COG-UK) Consortium	PHE Covid Sequencing Team et al	?	?	?
England/PHEC-3U0AEUBE/2021	EPI_ISL_7684974	2021-11-30	Respiratory Virus Unit	Microbiology Services Colindale	Public Health England	COVID-19 Genomics UK (COG-UK) Consortium	PHE Covid Sequencing Team et al	?	?	?
England/PHEC-3U0AEUDC/2021	EPI_ISL_7684977	2021-11-30	Respiratory Virus Unit	Microbiology Services Colindale	Public Health England	COVID-19 Genomics UK (COG-UK) Consortium	PHE Covid Sequencing Team et al	?	?	?
England/PHEC-3U0AFU15/2021	EPI_ISL_7684983	2021-12-01	Respiratory Virus Unit	Microbiology Services Colindale	Public Health England	COVID-19 Genomics UK (COG-UK) Consortium	PHE Covid Sequencing Team et al	?	?	?
England/PHEC-3U0AFU24/2021	EPI_ISL_7684984	2021-11-29	Respiratory Virus Unit	Microbiology Services Colindale	Public Health England	COVID-19 Genomics UK (COG-UK) Consortium	PHE Covid Sequencing Team et al	?	?	?
England/PHEC-3U0AFU60/2021	EPI_ISL_7684990	2021-12-03	Respiratory Virus Unit	Microbiology Services Colindale	Public Health England	COVID-19 Genomics UK (COG-UK) Consortium	PHE Covid Sequencing Team et al	?	?	?
England/PHEC-3U0AFU7F/2021	EPI_ISL_7684991	2021-11-29	Respiratory Virus Unit	Microbiology Services Colindale	Public Health England	COVID-19 Genomics UK (COG-UK) Consortium	PHE Covid Sequencing Team et al	?	?	?
England/PHEC-3U0AFUD9/2021	EPI_ISL_7685000	2021-11-29	Respiratory Virus Unit	Microbiology Services Colindale	Public Health England	COVID-19 Genomics UK (COG-UK) Consortium	PHE Covid Sequencing Team et al	?	?	?
England/PHEC-3U0AFUE8/2021	EPI_ISL_7685001	2021-11-29	Respiratory Virus Unit	Microbiology Services Colindale	Public Health England	COVID-19 Genomics UK (COG-UK) Consortium	PHE Covid Sequencing Team et al	?	?	?
England/PHEC-3U0B0U11/2021	EPI_ISL_7685005	2021-12-01	Respiratory Virus Unit	Microbiology Services Colindale	Public Health England	COVID-19 Genomics UK (COG-UK) Consortium	PHE Covid Sequencing Team et al	?	?	?
England/PHEC-3U0B0U4E/2021	EPI_ISL_7685010	2021-12-02	Respiratory Virus Unit	Microbiology Services Colindale	Public Health England	COVID-19 Genomics UK (COG-UK) Consortium	PHE Covid Sequencing Team et al	?	?	?
England/PHEC-3U0B0U6C/2021	EPI_ISL_7685013	2021-12-01	Respiratory Virus Unit	Microbiology Services Colindale	Public Health England	COVID-19 Genomics UK (COG-UK) Consortium	PHE Covid Sequencing Team et al	?	?	?
England/PHEC-3U0B0U99/2021	EPI_ISL_7685017	2021-11-29	Respiratory Virus Unit	Microbiology Services Colindale	Public Health England	COVID-19 Genomics UK (COG-UK) Consortium	PHE Covid Sequencing Team et al	?	?	?
England/PHEC-3U0B0UB7/2021	EPI_ISL_7685020	2021-12-01	Respiratory Virus Unit	Microbiology Services Colindale	Public Health England	COVID-19 Genomics UK (COG-UK) Consortium	PHE Covid Sequencing Team et al	?	?	?
England/PHEC-3U0B1U5A/2021	EPI_ISL_7685034	2021-11-27	Respiratory Virus Unit	Microbiology Services Colindale	Public Health England	COVID-19 Genomics UK (COG-UK) Consortium	PHE Covid Sequencing Team et al	?	?	?
England/PHEC-3U0B1U78/2021	EPI_ISL_7685037	2021-11-27	Respiratory Virus Unit	Microbiology Services Colindale	Public Health England	COVID-19 Genomics UK (COG-UK) Consortium	PHE Covid Sequencing Team et al	?	?	?
England/PHEC-3U0B1UA5/2021	EPI_ISL_7685042	2021-11-28	Respiratory Virus Unit	Microbiology Services Colindale	Public Health England	COVID-19 Genomics UK (COG-UK) Consortium	PHE Covid Sequencing Team et al	?	?	?
England/PHEC-3U0B1UE1/2021	EPI_ISL_7685048	2021-12-01	Respiratory Virus Unit	Microbiology Services Colindale	Public Health England	COVID-19 Genomics UK (COG-UK) Consortium	PHE Covid Sequencing Team et al	?	?	?
England/PHEC-3U0B1UF0/2021	EPI_ISL_7685049	2021-11-27	Respiratory Virus Unit	Microbiology Services Colindale	Public Health England	COVID-19 Genomics UK (COG-UK) Consortium	PHE Covid Sequencing Team et al	?	?	?
England/PHEC-3U0B2UFD/2021	EPI_ISL_7685071	2021-12-01	Respiratory Virus Unit	Microbiology Services Colindale	Public Health England	COVID-19 Genomics UK (COG-UK) Consortium	PHE Covid Sequencing Team et al	?	?	?
England/PHEC-3U0B6UC4/2021	EPI_ISL_7685097	2021-12-06	Respiratory Virus Unit	Microbiology Services Colindale	Public Health England	COVID-19 Genomics UK (COG-UK) Consortium	PHE Covid Sequencing Team et al	?	?	?
England/PHEC-3U0B7U3A/2021	EPI_ISL_7685104	2021-12-02	Respiratory Virus Unit	Microbiology Services Colindale	Public Health England	COVID-19 Genomics UK (COG-UK) Consortium	PHE Covid Sequencing Team et al	?	?	?
England/PHEC-3U0B7U58/2021	EPI_ISL_7685107	2021-12-02	Respiratory Virus Unit	Microbiology Services Colindale	Public Health England	COVID-19 Genomics UK (COG-UK) Consortium	PHE Covid Sequencing Team et al	?	?	?
England/PHEC-3U0B7U94/2021	EPI_ISL_7685110	2021-12-02	Respiratory Virus Unit	Microbiology Services Colindale	Public Health England	COVID-19 Genomics UK (COG-UK) Consortium	PHE Covid Sequencing Team et al	?	?	?
England/PHEC-3U0B8U64/2021	EPI_ISL_7685123	2021-12-03	Respiratory Virus Unit	Microbiology Services Colindale	Public Health England	COVID-19 Genomics UK (COG-UK) Consortium	PHE Covid Sequencing Team et al	?	?	?
England/PHEC-3U0B8U82/2021	EPI_ISL_7685126	2021-12-03	Respiratory Virus Unit	Microbiology Services Colindale	Public Health England	COVID-19 Genomics UK (COG-UK) Consortium	PHE Covid Sequencing Team et al	?	?	?
England/PHEC-3U0BAU04/2021	EPI_ISL_8415011	2021-12-01	Respiratory Virus Unit	Microbiology Services Colindale	Public Health England	COVID-19 Genomics UK (COG-UK) Consortium	PHE Covid Sequencing Team et al	?	?	?
England/PHEC-3U0BAU9B/2021	EPI_ISL_7725788	2021-12-05	Respiratory Virus Unit	Microbiology Services Colindale	Public Health England	COVID-19 Genomics UK (COG-UK) Consortium	PHE Covid Sequencing Team et al	?	?	?
England/PHEC-3V030VBF/2021	EPI_ISL_7725941	2021-12-03	Respiratory Virus Unit	Microbiology Services Colindale	Public Health England	COVID-19 Genomics UK (COG-UK) Consortium	PHE Covid Sequencing Team et al	?	?	?
England/PHEC-3V037VD8/2021	EPI_ISL_7771347	2021-12-02	Respiratory Virus Unit	Microbiology Services Colindale	Public Health England	COVID-19 Genomics UK (COG-UK) Consortium	PHE Covid Sequencing Team et al	?	?	?
England/PHEC-3V039VB4/2021	EPI_ISL_7771399	2021-12-03	Respiratory Virus Unit	Microbiology Services Colindale	Public Health England	COVID-19 Genomics UK (COG-UK) Consortium	PHE Covid Sequencing Team et al	?	?	?
England/PHEC-3V03BV36/2021	EPI_ISL_7771439	2021-12-03	Respiratory Virus Unit	Microbiology Services Colindale	Public Health England	COVID-19 Genomics UK (COG-UK) Consortium	PHE Covid Sequencing Team et al	?	?	?
England/PHEC-3V03EVD3/2021	EPI_ISL_7771540	2021-12-01	Respiratory Virus Unit	Microbiology Services Colindale	Public Health England	COVID-19 Genomics UK (COG-UK) Consortium	PHE Covid Sequencing Team et al	?	?	?
England/PHEC-3V043V97/2021	EPI_ISL_7771667	2021-11-30	Respiratory Virus Unit	Microbiology Services Colindale	Public Health England	COVID-19 Genomics UK (COG-UK) Consortium	PHE Covid Sequencing Team et al	?	?	?
England/PHEC-3V043VC4/2021	EPI_ISL_7771673	2021-11-29	Respiratory Virus Unit	Microbiology Services Colindale	Public Health England	COVID-19 Genomics UK (COG-UK) Consortium	PHE Covid Sequencing Team et al	?	?	?
England/PHEC-3V044V58/2021	EPI_ISL_8415018	2021-12-02	Respiratory Virus Unit	Microbiology Services Colindale	Public Health England	COVID-19 Genomics UK (COG-UK) Consortium	PHE Covid Sequencing Team et al	?	?	?
England/PHEC-3V044VEF/2021	EPI_ISL_8415026	2021-12-02	Respiratory Virus Unit	Microbiology Services Colindale	Public Health England	COVID-19 Genomics UK (COG-UK) Consortium	PHE Covid Sequencing Team et al	?	?	?
England/PHEC-3V049V86/2021	EPI_ISL_7843375	2021-12-04	Respiratory Virus Unit	Microbiology Services Colindale	Public Health England	COVID-19 Genomics UK (COG-UK) Consortium	PHE Covid Sequencing Team et al	?	?	?
England/PHEC-3V049VE0/2021	EPI_ISL_7843381	2021-12-04	Respiratory Virus Unit	Microbiology Services Colindale	Public Health England	COVID-19 Genomics UK (COG-UK) Consortium	PHE Covid Sequencing Team et al	?	?	?
England/PHEC-3V049VFF/2021	EPI_ISL_7843382	2021-12-05	Respiratory Virus Unit	Microbiology Services Colindale	Public Health England	COVID-19 Genomics UK (COG-UK) Consortium	PHE Covid Sequencing Team et al	?	?	?
England/PHEC-3V04BV44/2021	EPI_ISL_7843403	2021-12-03	Respiratory Virus Unit	Microbiology Services Colindale	Public Health England	COVID-19 Genomics UK (COG-UK) Consortium	PHE Covid Sequencing Team et al	?	?	?
England/PHEC-3V04CV41/2021	EPI_ISL_7843419	2021-12-03	Respiratory Virus Unit	Microbiology Services Colindale	Public Health England	COVID-19 Genomics UK (COG-UK) Consortium	PHE Covid Sequencing Team et al	?	?	?
England/PHEC-3V04CV8D/2021	EPI_ISL_7843423	2021-12-03	Respiratory Virus Unit	Microbiology Services Colindale	Public Health England	COVID-19 Genomics UK (COG-UK) Consortium	PHE Covid Sequencing Team et al	?	?	?
England/PHEC-3V068VE1/2021	EPI_ISL_8415032	2021-12-06	Respiratory Virus Unit	Microbiology Services Colindale	Public Health England	COVID-19 Genomics UK (COG-UK) Consortium	PHE Covid Sequencing Team et al	?	?	?
England/PHEC-3V06DVA6/2021	EPI_ISL_7896110	2021-12-02	Respiratory Virus Unit	Microbiology Services Colindale	Public Health England	COVID-19 Genomics UK (COG-UK) Consortium	PHE Covid Sequencing Team et al	?	?	?
England/PHEC-3V06DVB5/2021	EPI_ISL_7896112	2021-12-05	Respiratory Virus Unit	Microbiology Services Colindale	Public Health England	COVID-19 Genomics UK (COG-UK) Consortium	PHE Covid Sequencing Team et al	?	?	?
England/PHEC-3V06EV85/2021	EPI_ISL_7896174	2021-12-06	Respiratory Virus Unit	Microbiology Services Colindale	Public Health England	COVID-19 Genomics UK (COG-UK) Consortium	PHE Covid Sequencing Team et al	?	?	?
England/PHEC-3V06EVB2/2021	EPI_ISL_7896179	2021-12-05	Respiratory Virus Unit	Microbiology Services Colindale	Public Health England	COVID-19 Genomics UK (COG-UK) Consortium	PHE Covid Sequencing Team et al	?	?	?
England/PHEC-3V06FV19/2021	EPI_ISL_7896191	2021-12-05	Respiratory Virus Unit	Microbiology Services Colindale	Public Health England	COVID-19 Genomics UK (COG-UK) Consortium	PHE Covid Sequencing Team et al	?	?	?
England/PHEC-3V06FV73/2021	EPI_ISL_7896224	2021-12-05	Respiratory Virus Unit	Microbiology Services Colindale	Public Health England	COVID-19 Genomics UK (COG-UK) Consortium	PHE Covid Sequencing Team et al	?	?	?
England/PHEC-3V06FVCE/2021	EPI_ISL_7896235	2021-12-05	Respiratory Virus Unit	Microbiology Services Colindale	Public Health England	COVID-19 Genomics UK (COG-UK) Consortium	PHE Covid Sequencing Team et al	?	?	?
England/PHEC-3V070VE8/2021	EPI_ISL_7896286	2021-12-05	Respiratory Virus Unit	Microbiology Services Colindale	Public Health England	COVID-19 Genomics UK (COG-UK) Consortium	PHE Covid Sequencing Team et al	?	?	?
England/PHEC-3V071VC7/2021	EPI_ISL_7896328	2021-12-05	Respiratory Virus Unit	Microbiology Services Colindale	Public Health England	COVID-19 Genomics UK (COG-UK) Consortium	PHE Covid Sequencing Team et al	?	?	?
England/PHEC-3V072V2E/2021	EPI_ISL_7896346	2021-12-06	Respiratory Virus Unit	Microbiology Services Colindale	Public Health England	COVID-19 Genomics UK (COG-UK) Consortium	PHE Covid Sequencing Team et al	?	?	?
England/PHEC-3V072VA6/2021	EPI_ISL_8415053	2021-12-06	Respiratory Virus Unit	Microbiology Services Colindale	Public Health England	COVID-19 Genomics UK (COG-UK) Consortium	PHE Covid Sequencing Team et al	?	?	?
England/PHEC-3V073V94/2021	EPI_ISL_7953478	2021-12-05	Respiratory Virus Unit	Microbiology Services Colindale	Public Health England	COVID-19 Genomics UK (COG-UK) Consortium	PHE Covid Sequencing Team et al	?	?	?
England/PHEC-3V074V37/2021	EPI_ISL_8415058	2021-12-05	Respiratory Virus Unit	Microbiology Services Colindale	Public Health England	COVID-19 Genomics UK (COG-UK) Consortium	PHE Covid Sequencing Team et al	?	?	?
England/PHEC-3V075V25/2021	EPI_ISL_7953492	2021-12-06	Respiratory Virus Unit	Microbiology Services Colindale	Public Health England	COVID-19 Genomics UK (COG-UK) Consortium	PHE Covid Sequencing Team et al	?	?	?
England/PHEC-3V075VAD/2021	EPI_ISL_7953500	2021-12-08	Respiratory Virus Unit	Microbiology Services Colindale	Public Health England	COVID-19 Genomics UK (COG-UK) Consortium	PHE Covid Sequencing Team et al	?	?	?
England/PHEC-3V076V04/2021	EPI_ISL_7953506	2021-12-08	Respiratory Virus Unit	Microbiology Services Colindale	Public Health England	COVID-19 Genomics UK (COG-UK) Consortium	PHE Covid Sequencing Team et al	?	?	?
England/PHEC-3V076V5F/2021	EPI_ISL_7953511	2021-12-05	Respiratory Virus Unit	Microbiology Services Colindale	Public Health England	COVID-19 Genomics UK (COG-UK) Consortium	PHE Covid Sequencing Team et al	?	?	?
England/PHEC-3V076V7D/2021	EPI_ISL_7953513	2021-12-07	Respiratory Virus Unit	Microbiology Services Colindale	Public Health England	COVID-19 Genomics UK (COG-UK) Consortium	PHE Covid Sequencing Team et al	?	?	?
England/PHEC-3V076VB9/2021	EPI_ISL_7953517	2021-12-07	Respiratory Virus Unit	Microbiology Services Colindale	Public Health England	COVID-19 Genomics UK (COG-UK) Consortium	PHE Covid Sequencing Team et al	?	?	?
England/PHEC-3V076VC8/2021	EPI_ISL_7953518	2021-12-07	Respiratory Virus Unit	Microbiology Services Colindale	Public Health England	COVID-19 Genomics UK (COG-UK) Consortium	PHE Covid Sequencing Team et al	?	?	?
England/PHEC-3V076VD7/2021	EPI_ISL_7953519	2021-12-06	Respiratory Virus Unit	Microbiology Services Colindale	Public Health England	COVID-19 Genomics UK (COG-UK) Consortium	PHE Covid Sequencing Team et al	?	?	?
England/PHEC-3V077V10/2021	EPI_ISL_7953522	2021-12-07	Respiratory Virus Unit	Microbiology Services Colindale	Public Health England	COVID-19 Genomics UK (COG-UK) Consortium	PHE Covid Sequencing Team et al	?	?	?
England/PHEC-3V077V3E/2021	EPI_ISL_7953524	2021-12-05	Respiratory Virus Unit	Microbiology Services Colindale	Public Health England	COVID-19 Genomics UK (COG-UK) Consortium	PHE Covid Sequencing Team et al	?	?	?
England/PHEC-3V077VD4/2021	EPI_ISL_7953534	2021-12-06	Respiratory Virus Unit	Microbiology Services Colindale	Public Health England	COVID-19 Genomics UK (COG-UK) Consortium	PHE Covid Sequencing Team et al	?	?	?
England/PHEC-3V078V4A/2021	EPI_ISL_7953540	2021-12-07	Respiratory Virus Unit	Microbiology Services Colindale	Public Health England	COVID-19 Genomics UK (COG-UK) Consortium	PHE Covid Sequencing Team et al	?	?	?
England/PHEC-3V07AVAE/2021	EPI_ISL_7953577	2021-12-07	Respiratory Virus Unit	Microbiology Services Colindale	Public Health England	COVID-19 Genomics UK (COG-UK) Consortium	PHE Covid Sequencing Team et al	?	?	?
England/PHEC-3V07BV6F/2021	EPI_ISL_7953589	2021-12-06	Respiratory Virus Unit	Microbiology Services Colindale	Public Health England	COVID-19 Genomics UK (COG-UK) Consortium	PHE Covid Sequencing Team et al	?	?	?
England/PHEC-3V07BVBA/2021	EPI_ISL_7953594	2021-12-07	Respiratory Virus Unit	Microbiology Services Colindale	Public Health England	COVID-19 Genomics UK (COG-UK) Consortium	PHE Covid Sequencing Team et al	?	?	?
England/PHEC-3V07BVC9/2021	EPI_ISL_7953595	2021-12-06	Respiratory Virus Unit	Microbiology Services Colindale	Public Health England	COVID-19 Genomics UK (COG-UK) Consortium	PHE Covid Sequencing Team et al	?	?	?
England/PHEC-3V07DV78/2021	EPI_ISL_7953634	2021-12-08	Respiratory Virus Unit	Microbiology Services Colindale	Public Health England	COVID-19 Genomics UK (COG-UK) Consortium	PHE Covid Sequencing Team et al	?	?	?
England/PHEC-3V07DVF0/2021	EPI_ISL_7953647	2021-12-06	Respiratory Virus Unit	Microbiology Services Colindale	Public Health England	COVID-19 Genomics UK (COG-UK) Consortium	PHE Covid Sequencing Team et al	?	?	?
England/PHEC-3V07EV93/2021	EPI_ISL_7953665	2021-12-06	Respiratory Virus Unit	Microbiology Services Colindale	Public Health England	COVID-19 Genomics UK (COG-UK) Consortium	PHE Covid Sequencing Team et al	?	?	?
England/PHEC-3V07FV18/2021	EPI_ISL_7953679	2021-12-06	Respiratory Virus Unit	Microbiology Services Colindale	Public Health England	COVID-19 Genomics UK (COG-UK) Consortium	PHE Covid Sequencing Team et al	?	?	?
England/PHEC-3V080VBA/2021	EPI_ISL_7953725	2021-12-06	Respiratory Virus Unit	Microbiology Services Colindale	Public Health England	COVID-19 Genomics UK (COG-UK) Consortium	PHE Covid Sequencing Team et al	?	?	?
England/PHEC-3V080VD8/2021	EPI_ISL_7953729	2021-12-06	Respiratory Virus Unit	Microbiology Services Colindale	Public Health England	COVID-19 Genomics UK (COG-UK) Consortium	PHE Covid Sequencing Team et al	?	?	?
England/PHEC-3V080VE7/2021	EPI_ISL_7953731	2021-12-08	Respiratory Virus Unit	Microbiology Services Colindale	Public Health England	COVID-19 Genomics UK (COG-UK) Consortium	PHE Covid Sequencing Team et al	?	?	?
England/PHEC-3V081V4E/2021	EPI_ISL_7953741	2021-12-07	Respiratory Virus Unit	Microbiology Services Colindale	Public Health England	COVID-19 Genomics UK (COG-UK) Consortium	PHE Covid Sequencing Team et al	?	?	?
England/PHEC-3V082VA5/2021	EPI_ISL_7953782	2021-12-06	Respiratory Virus Unit	Microbiology Services Colindale	Public Health England	COVID-19 Genomics UK (COG-UK) Consortium	PHE Covid Sequencing Team et al	?	?	?
England/PHEC-3V083V84/2021	EPI_ISL_7953807	2021-12-05	Respiratory Virus Unit	Microbiology Services Colindale	Public Health England	COVID-19 Genomics UK (COG-UK) Consortium	PHE Covid Sequencing Team et al	?	?	?
England/PHEC-3V083V93/2021	EPI_ISL_7953809	2021-12-09	Respiratory Virus Unit	Microbiology Services Colindale	Public Health England	COVID-19 Genomics UK (COG-UK) Consortium	PHE Covid Sequencing Team et al	?	?	?
England/PHEC-3V084V45/2021	EPI_ISL_7953827	2021-12-08	Respiratory Virus Unit	Microbiology Services Colindale	Public Health England	COVID-19 Genomics UK (COG-UK) Consortium	PHE Covid Sequencing Team et al	?	?	?
England/PHEC-3V085V06/2021	EPI_ISL_7953850	2021-12-06	Respiratory Virus Unit	Microbiology Services Colindale	Public Health England	COVID-19 Genomics UK (COG-UK) Consortium	PHE Covid Sequencing Team et al	?	?	?
England/PHEC-3V086V03/2021	EPI_ISL_7953880	2021-12-06	Respiratory Virus Unit	Microbiology Services Colindale	Public Health England	COVID-19 Genomics UK (COG-UK) Consortium	PHE Covid Sequencing Team et al	?	?	?
England/PHEC-3V086V21/2021	EPI_ISL_7953883	2021-12-06	Respiratory Virus Unit	Microbiology Services Colindale	Public Health England	COVID-19 Genomics UK (COG-UK) Consortium	PHE Covid Sequencing Team et al	?	?	?
England/PHEC-3V086V6D/2021	EPI_ISL_7953891	2021-12-07	Respiratory Virus Unit	Microbiology Services Colindale	Public Health England	COVID-19 Genomics UK (COG-UK) Consortium	PHE Covid Sequencing Team et al	?	?	?
England/PHEC-3V086VE5/2021	EPI_ISL_7953905	2021-12-04	Respiratory Virus Unit	Microbiology Services Colindale	Public Health England	COVID-19 Genomics UK (COG-UK) Consortium	PHE Covid Sequencing Team et al	?	?	?
England/PHEC-3V086VF4/2021	EPI_ISL_7953907	2021-12-09	Respiratory Virus Unit	Microbiology Services Colindale	Public Health England	COVID-19 Genomics UK (COG-UK) Consortium	PHE Covid Sequencing Team et al	?	?	?
England/PHEC-3V088V58/2021	EPI_ISL_7953947	2021-12-03	Respiratory Virus Unit	Microbiology Services Colindale	Public Health England	COVID-19 Genomics UK (COG-UK) Consortium	PHE Covid Sequencing Team et al	?	?	?
England/PHEC-3V088V85/2021	EPI_ISL_7953953	2021-12-07	Respiratory Virus Unit	Microbiology Services Colindale	Public Health England	COVID-19 Genomics UK (COG-UK) Consortium	PHE Covid Sequencing Team et al	?	?	?
England/PHEC-3V089V73/2021	EPI_ISL_7953980	2021-12-07	Respiratory Virus Unit	Microbiology Services Colindale	Public Health England	COVID-19 Genomics UK (COG-UK) Consortium	PHE Covid Sequencing Team et al	?	?	?
England/PHEC-3V08AV43/2021	EPI_ISL_7992647	2021-12-03	Respiratory Virus Unit	Microbiology Services Colindale	Public Health England	COVID-19 Genomics UK (COG-UK) Consortium	PHE Covid Sequencing Team et al	?	?	?
England/PHEC-3V08AVDA/2021	EPI_ISL_7992671	2021-12-07	Respiratory Virus Unit	Microbiology Services Colindale	Public Health England	COVID-19 Genomics UK (COG-UK) Consortium	PHE Covid Sequencing Team et al	?	?	?
England/PHEC-3V08CV4D/2021	EPI_ISL_8415068	2021-12-08	Respiratory Virus Unit	Microbiology Services Colindale	Public Health England	COVID-19 Genomics UK (COG-UK) Consortium	PHE Covid Sequencing Team et al	?	?	?
England/PHEC-3V0A0V21/2021	EPI_ISL_8415077	2021-12-08	Respiratory Virus Unit	Microbiology Services Colindale	Public Health England	COVID-19 Genomics UK (COG-UK) Consortium	PHE Covid Sequencing Team et al	?	?	?
England/PHEC-3V0A0V9A/2021	EPI_ISL_8379963	2021-12-09	Respiratory Virus Unit	Microbiology Services Colindale	Public Health England	COVID-19 Genomics UK (COG-UK) Consortium	PHE Covid Sequencing Team et al	?	?	?
England/PHEC-3V0A1V2E/2021	EPI_ISL_8379972	2021-12-09	Respiratory Virus Unit	Microbiology Services Colindale	Public Health England	COVID-19 Genomics UK (COG-UK) Consortium	PHE Covid Sequencing Team et al	?	?	?
England/PHEC-3V0A1VE2/2021	EPI_ISL_8379984	2021-12-09	Respiratory Virus Unit	Microbiology Services Colindale	Public Health England	COVID-19 Genomics UK (COG-UK) Consortium	PHE Covid Sequencing Team et al	?	?	?
England/PHEC-3V0A1VF1/2021	EPI_ISL_8379985	2021-12-09	Respiratory Virus Unit	Microbiology Services Colindale	Public Health England	COVID-19 Genomics UK (COG-UK) Consortium	PHE Covid Sequencing Team et al	?	?	?
England/PHEC-3V0A2V1C/2021	EPI_ISL_8379987	2021-12-09	Respiratory Virus Unit	Microbiology Services Colindale	Public Health England	COVID-19 Genomics UK (COG-UK) Consortium	PHE Covid Sequencing Team et al	?	?	?
England/PHEC-3V0A4V8F/2021	EPI_ISL_8380023	2021-12-10	Respiratory Virus Unit	Microbiology Services Colindale	Public Health England	COVID-19 Genomics UK (COG-UK) Consortium	PHE Covid Sequencing Team et al	?	?	?
England/PHEC-3V0A5V13/2021	EPI_ISL_8380031	2021-12-10	Respiratory Virus Unit	Microbiology Services Colindale	Public Health England	COVID-19 Genomics UK (COG-UK) Consortium	PHE Covid Sequencing Team et al	?	?	?
England/PHEC-3V0A5V5F/2021	EPI_ISL_8380034	2021-12-10	Respiratory Virus Unit	Microbiology Services Colindale	Public Health England	COVID-19 Genomics UK (COG-UK) Consortium	PHE Covid Sequencing Team et al	?	?	?
England/PHEC-3V0ACV5A/2021	EPI_ISL_8380045	2021-12-07	Respiratory Virus Unit	Microbiology Services Colindale	Public Health England	COVID-19 Genomics UK (COG-UK) Consortium	PHE Covid Sequencing Team et al	?	?	?
England/PHEC-3V0ACV78/2021	EPI_ISL_8380046	2021-12-12	Respiratory Virus Unit	Microbiology Services Colindale	Public Health England	COVID-19 Genomics UK (COG-UK) Consortium	PHE Covid Sequencing Team et al	?	?	?
England/PHEC-3V0ADV2A/2021	EPI_ISL_8380056	2021-12-12	Respiratory Virus Unit	Microbiology Services Colindale	Public Health England	COVID-19 Genomics UK (COG-UK) Consortium	PHE Covid Sequencing Team et al	?	?	?
England/PHEC-3V0AEV72/2021	EPI_ISL_8380074	2021-12-12	Respiratory Virus Unit	Microbiology Services Colindale	Public Health England	COVID-19 Genomics UK (COG-UK) Consortium	PHE Covid Sequencing Team et al	?	?	?
England/PHEC-3V0AEVAF/2021	EPI_ISL_8380077	2021-12-12	Respiratory Virus Unit	Microbiology Services Colindale	Public Health England	COVID-19 Genomics UK (COG-UK) Consortium	PHE Covid Sequencing Team et al	?	?	?
England/PHEC-3V0AEVBE/2021	EPI_ISL_8380078	2021-12-07	Respiratory Virus Unit	Microbiology Services Colindale	Public Health England	COVID-19 Genomics UK (COG-UK) Consortium	PHE Covid Sequencing Team et al	?	?	?
England/PHEC-3V0AFV33/2021	EPI_ISL_8380086	2021-12-12	Respiratory Virus Unit	Microbiology Services Colindale	Public Health England	COVID-19 Genomics UK (COG-UK) Consortium	PHE Covid Sequencing Team et al	?	?	?
England/PHEC-3V0AFVCA/2021	EPI_ISL_8380094	2021-12-12	Respiratory Virus Unit	Microbiology Services Colindale	Public Health England	COVID-19 Genomics UK (COG-UK) Consortium	PHE Covid Sequencing Team et al	?	?	?
England/PHEC-3V0B0V99/2021	EPI_ISL_8415080	2021-12-08	Respiratory Virus Unit	Microbiology Services Colindale	Public Health England	COVID-19 Genomics UK (COG-UK) Consortium	PHE Covid Sequencing Team et al	?	?	?
England/PHEC-3V0B9V61/2021	EPI_ISL_8045426	2021-12-11	Respiratory Virus Unit	Microbiology Services Colindale	Public Health England	COVID-19 Genomics UK (COG-UK) Consortium	PHE Covid Sequencing Team et al	?	?	?
England/PHEC-3V0B9VAD/2021	EPI_ISL_8045439	2021-12-11	Respiratory Virus Unit	Microbiology Services Colindale	Public Health England	COVID-19 Genomics UK (COG-UK) Consortium	PHE Covid Sequencing Team et al	?	?	?
England/PHEC-3V0BAV04/2021	EPI_ISL_8045457	2021-12-11	Respiratory Virus Unit	Microbiology Services Colindale	Public Health England	COVID-19 Genomics UK (COG-UK) Consortium	PHE Covid Sequencing Team et al	?	?	?
England/PHEC-3V0BAV31/2021	EPI_ISL_8045467	2021-12-11	Respiratory Virus Unit	Microbiology Services Colindale	Public Health England	COVID-19 Genomics UK (COG-UK) Consortium	PHE Covid Sequencing Team et al	?	?	?
England/PHEC-3V0BAV5F/2021	EPI_ISL_8045473	2021-12-11	Respiratory Virus Unit	Microbiology Services Colindale	Public Health England	COVID-19 Genomics UK (COG-UK) Consortium	PHE Covid Sequencing Team et al	?	?	?
England/PHEC-3V0BAV6E/2021	EPI_ISL_8045476	2021-12-11	Respiratory Virus Unit	Microbiology Services Colindale	Public Health England	COVID-19 Genomics UK (COG-UK) Consortium	PHE Covid Sequencing Team et al	?	?	?
England/PHEC-3V0BAV8C/2021	EPI_ISL_8045483	2021-12-11	Respiratory Virus Unit	Microbiology Services Colindale	Public Health England	COVID-19 Genomics UK (COG-UK) Consortium	PHE Covid Sequencing Team et al	?	?	?
England/PHEC-3W032W9B/2021	EPI_ISL_8089883	2021-12-07	Respiratory Virus Unit	Microbiology Services Colindale	Public Health England	COVID-19 Genomics UK (COG-UK) Consortium	PHE Covid Sequencing Team et al	?	?	?
England/PHEC-3W032WC8/2021	EPI_ISL_8089886	2021-12-08	Respiratory Virus Unit	Microbiology Services Colindale	Public Health England	COVID-19 Genomics UK (COG-UK) Consortium	PHE Covid Sequencing Team et al	?	?	?
England/PHEC-3W032WD7/2021	EPI_ISL_8089887	2021-12-06	Respiratory Virus Unit	Microbiology Services Colindale	Public Health England	COVID-19 Genomics UK (COG-UK) Consortium	PHE Covid Sequencing Team et al	?	?	?
England/PHEC-3W033W5C/2021	EPI_ISL_8089895	2021-12-11	Respiratory Virus Unit	Microbiology Services Colindale	Public Health England	COVID-19 Genomics UK (COG-UK) Consortium	PHE Covid Sequencing Team et al	?	?	?
England/PHEC-3W033W7A/2021	EPI_ISL_8089897	2021-12-08	Respiratory Virus Unit	Microbiology Services Colindale	Public Health England	COVID-19 Genomics UK (COG-UK) Consortium	PHE Covid Sequencing Team et al	?	?	?
England/PHEC-3W033W98/2021	EPI_ISL_8089899	2021-12-11	Respiratory Virus Unit	Microbiology Services Colindale	Public Health England	COVID-19 Genomics UK (COG-UK) Consortium	PHE Covid Sequencing Team et al	?	?	?
England/PHEC-3W034W4A/2021	EPI_ISL_8089910	2021-12-11	Respiratory Virus Unit	Microbiology Services Colindale	Public Health England	COVID-19 Genomics UK (COG-UK) Consortium	PHE Covid Sequencing Team et al	?	?	?
England/PHEC-3W034W95/2021	EPI_ISL_8089915	2021-12-09	Respiratory Virus Unit	Microbiology Services Colindale	Public Health England	COVID-19 Genomics UK (COG-UK) Consortium	PHE Covid Sequencing Team et al	?	?	?
England/PHEC-3W035W47/2021	EPI_ISL_8089926	2021-12-08	Respiratory Virus Unit	Microbiology Services Colindale	Public Health England	COVID-19 Genomics UK (COG-UK) Consortium	PHE Covid Sequencing Team et al	?	?	?
England/PHEC-3W035WED/2021	EPI_ISL_8089936	2021-12-07	Respiratory Virus Unit	Microbiology Services Colindale	Public Health England	COVID-19 Genomics UK (COG-UK) Consortium	PHE Covid Sequencing Team et al	?	?	?
England/PHEC-3W036WAE/2021	EPI_ISL_8089948	2021-12-10	Respiratory Virus Unit	Microbiology Services Colindale	Public Health England	COVID-19 Genomics UK (COG-UK) Consortium	PHE Covid Sequencing Team et al	?	?	?
England/PHEC-3W037W14/2021	EPI_ISL_8089955	2021-12-10	Respiratory Virus Unit	Microbiology Services Colindale	Public Health England	COVID-19 Genomics UK (COG-UK) Consortium	PHE Covid Sequencing Team et al	?	?	?
England/PHEC-3W038W02/2021	EPI_ISL_8089971	2021-12-07	Respiratory Virus Unit	Microbiology Services Colindale	Public Health England	COVID-19 Genomics UK (COG-UK) Consortium	PHE Covid Sequencing Team et al	?	?	?
England/PHEC-3W038W99/2021	EPI_ISL_8089979	2021-12-11	Respiratory Virus Unit	Microbiology Services Colindale	Public Health England	COVID-19 Genomics UK (COG-UK) Consortium	PHE Covid Sequencing Team et al	?	?	?
England/PHEC-3W039W87/2021	EPI_ISL_8089994	2021-12-09	Respiratory Virus Unit	Microbiology Services Colindale	Public Health England	COVID-19 Genomics UK (COG-UK) Consortium	PHE Covid Sequencing Team et al	?	?	?
England/PHEC-3W039WB4/2021	EPI_ISL_8089997	2021-12-07	Respiratory Virus Unit	Microbiology Services Colindale	Public Health England	COVID-19 Genomics UK (COG-UK) Consortium	PHE Covid Sequencing Team et al	?	?	?
England/PHEC-3W039WC3/2021	EPI_ISL_8089998	2021-12-10	Respiratory Virus Unit	Microbiology Services Colindale	Public Health England	COVID-19 Genomics UK (COG-UK) Consortium	PHE Covid Sequencing Team et al	?	?	?
England/PHEC-3W03AW66/2021	EPI_ISL_8090006	2021-12-07	Respiratory Virus Unit	Microbiology Services Colindale	Public Health England	COVID-19 Genomics UK (COG-UK) Consortium	PHE Covid Sequencing Team et al	?	?	?
England/PHEC-3W03AW84/2021	EPI_ISL_8090008	2021-12-08	Respiratory Virus Unit	Microbiology Services Colindale	Public Health England	COVID-19 Genomics UK (COG-UK) Consortium	PHE Covid Sequencing Team et al	?	?	?
England/PHEC-3W03AW93/2021	EPI_ISL_8090009	2021-12-10	Respiratory Virus Unit	Microbiology Services Colindale	Public Health England	COVID-19 Genomics UK (COG-UK) Consortium	PHE Covid Sequencing Team et al	?	?	?
England/PHEC-3W03AWEE/2021	EPI_ISL_8090014	2021-12-10	Respiratory Virus Unit	Microbiology Services Colindale	Public Health England	COVID-19 Genomics UK (COG-UK) Consortium	PHE Covid Sequencing Team et al	?	?	?
England/PHEC-3W03BW90/2021	EPI_ISL_8090024	2021-12-09	Respiratory Virus Unit	Microbiology Services Colindale	Public Health England	COVID-19 Genomics UK (COG-UK) Consortium	PHE Covid Sequencing Team et al	?	?	?
England/PHEC-3W03BWAF/2021	EPI_ISL_8090025	2021-12-08	Respiratory Virus Unit	Microbiology Services Colindale	Public Health England	COVID-19 Genomics UK (COG-UK) Consortium	PHE Covid Sequencing Team et al	?	?	?
England/PHEC-3W03BWBE/2021	EPI_ISL_8090026	2021-12-11	Respiratory Virus Unit	Microbiology Services Colindale	Public Health England	COVID-19 Genomics UK (COG-UK) Consortium	PHE Covid Sequencing Team et al	?	?	?
England/PHEC-3W03BWDC/2021	EPI_ISL_8090028	2021-12-11	Respiratory Virus Unit	Microbiology Services Colindale	Public Health England	COVID-19 Genomics UK (COG-UK) Consortium	PHE Covid Sequencing Team et al	?	?	?
England/PHEC-3W03CW33/2021	EPI_ISL_8090033	2021-12-08	Respiratory Virus Unit	Microbiology Services Colindale	Public Health England	COVID-19 Genomics UK (COG-UK) Consortium	PHE Covid Sequencing Team et al	?	?	?
England/PHEC-3W03CWAC/2021	EPI_ISL_8090040	2021-12-08	Respiratory Virus Unit	Microbiology Services Colindale	Public Health England	COVID-19 Genomics UK (COG-UK) Consortium	PHE Covid Sequencing Team et al	?	?	?
England/PHEC-3W03CWF7/2021	EPI_ISL_8090045	2021-12-07	Respiratory Virus Unit	Microbiology Services Colindale	Public Health England	COVID-19 Genomics UK (COG-UK) Consortium	PHE Covid Sequencing Team et al	?	?	?
England/PHEC-3W03DW30/2021	EPI_ISL_8090049	2021-12-06	Respiratory Virus Unit	Microbiology Services Colindale	Public Health England	COVID-19 Genomics UK (COG-UK) Consortium	PHE Covid Sequencing Team et al	?	?	?
England/PHEC-3W03DW7C/2021	EPI_ISL_8090053	2021-12-10	Respiratory Virus Unit	Microbiology Services Colindale	Public Health England	COVID-19 Genomics UK (COG-UK) Consortium	PHE Covid Sequencing Team et al	?	?	?
England/PHEC-3W03DWD6/2021	EPI_ISL_8090059	2021-12-08	Respiratory Virus Unit	Microbiology Services Colindale	Public Health England	COVID-19 Genomics UK (COG-UK) Consortium	PHE Covid Sequencing Team et al	?	?	?
England/PHEC-3W03DWE5/2021	EPI_ISL_8090060	2021-12-08	Respiratory Virus Unit	Microbiology Services Colindale	Public Health England	COVID-19 Genomics UK (COG-UK) Consortium	PHE Covid Sequencing Team et al	?	?	?
England/PHEC-3W03DWF4/2021	EPI_ISL_8090061	2021-12-11	Respiratory Virus Unit	Microbiology Services Colindale	Public Health England	COVID-19 Genomics UK (COG-UK) Consortium	PHE Covid Sequencing Team et al	?	?	?
England/PHEC-3W03EW1F/2021	EPI_ISL_8090063	2021-12-07	Respiratory Virus Unit	Microbiology Services Colindale	Public Health England	COVID-19 Genomics UK (COG-UK) Consortium	PHE Covid Sequencing Team et al	?	?	?
England/PHEC-3W03EW5B/2021	EPI_ISL_8090067	2021-12-06	Respiratory Virus Unit	Microbiology Services Colindale	Public Health England	COVID-19 Genomics UK (COG-UK) Consortium	PHE Covid Sequencing Team et al	?	?	?
England/PHEC-3W03EW6A/2021	EPI_ISL_8090068	2021-12-10	Respiratory Virus Unit	Microbiology Services Colindale	Public Health England	COVID-19 Genomics UK (COG-UK) Consortium	PHE Covid Sequencing Team et al	?	?	?
England/PHEC-3W03EW79/2021	EPI_ISL_8090069	2021-12-08	Respiratory Virus Unit	Microbiology Services Colindale	Public Health England	COVID-19 Genomics UK (COG-UK) Consortium	PHE Covid Sequencing Team et al	?	?	?
England/PHEC-3W03FW1C/2021	EPI_ISL_8090079	2021-12-09	Respiratory Virus Unit	Microbiology Services Colindale	Public Health England	COVID-19 Genomics UK (COG-UK) Consortium	PHE Covid Sequencing Team et al	?	?	?
England/PHEC-3W03FW58/2021	EPI_ISL_8090083	2021-12-10	Respiratory Virus Unit	Microbiology Services Colindale	Public Health England	COVID-19 Genomics UK (COG-UK) Consortium	PHE Covid Sequencing Team et al	?	?	?
England/PHEC-3W042WF4/2021	EPI_ISL_8415111	2021-12-09	Respiratory Virus Unit	Microbiology Services Colindale	Public Health England	COVID-19 Genomics UK (COG-UK) Consortium	PHE Covid Sequencing Team et al	?	?	?
England/PHEC-3W052W3F/2021	EPI_ISL_8380119	2021	Respiratory Virus Unit	Microbiology Services Colindale	Public Health England	COVID-19 Genomics UK (COG-UK) Consortium	PHE Covid Sequencing Team et al	?	?	?
England/PHEC-3W053W3C/2021	EPI_ISL_8380134	2021	Respiratory Virus Unit	Microbiology Services Colindale	Public Health England	COVID-19 Genomics UK (COG-UK) Consortium	PHE Covid Sequencing Team et al	?	?	?
England/PHEC-3W054W84/2021	EPI_ISL_8134003	2021	Respiratory Virus Unit	Microbiology Services Colindale	Public Health England	COVID-19 Genomics UK (COG-UK) Consortium	PHE Covid Sequencing Team et al	?	?	?
England/PHEC-3W054WA2/2021	EPI_ISL_8134005	2021	Respiratory Virus Unit	Microbiology Services Colindale	Public Health England	COVID-19 Genomics UK (COG-UK) Consortium	PHE Covid Sequencing Team et al	?	?	?
England/PHEC-3W055WAF/2021	EPI_ISL_8134020	2021	Respiratory Virus Unit	Microbiology Services Colindale	Public Health England	COVID-19 Genomics UK (COG-UK) Consortium	PHE Covid Sequencing Team et al	?	?	?
England/PHEC-3W069W57/2021	EPI_ISL_8134060	2021	Respiratory Virus Unit	Microbiology Services Colindale	Public Health England	COVID-19 Genomics UK (COG-UK) Consortium	PHE Covid Sequencing Team et al	?	?	?
England/PHEC-3W06BW06/2021	EPI_ISL_8134086	2021	Respiratory Virus Unit	Microbiology Services Colindale	Public Health England	COVID-19 Genomics UK (COG-UK) Consortium	PHE Covid Sequencing Team et al	?	?	?
England/PHEC-3W06DWA6/2021	EPI_ISL_8134127	2021	Respiratory Virus Unit	Microbiology Services Colindale	Public Health England	COVID-19 Genomics UK (COG-UK) Consortium	PHE Covid Sequencing Team et al	?	?	?
England/PHEC-3W06FW64/2021	EPI_ISL_8134154	2021-12-14	Respiratory Virus Unit	Microbiology Services Colindale	Public Health England	COVID-19 Genomics UK (COG-UK) Consortium	PHE Covid Sequencing Team et al	?	?	?
England/PHEC-3W071W21/2021	EPI_ISL_8134181	2021	Respiratory Virus Unit	Microbiology Services Colindale	Public Health England	COVID-19 Genomics UK (COG-UK) Consortium	PHE Covid Sequencing Team et al	?	?	?
England/PHEC-3W071W4F/2021	EPI_ISL_8134183	2021	Respiratory Virus Unit	Microbiology Services Colindale	Public Health England	COVID-19 Genomics UK (COG-UK) Consortium	PHE Covid Sequencing Team et al	?	?	?
England/PHEC-3W072W2E/2021	EPI_ISL_8134197	2021	Respiratory Virus Unit	Microbiology Services Colindale	Public Health England	COVID-19 Genomics UK (COG-UK) Consortium	PHE Covid Sequencing Team et al	?	?	?
England/PHEC-3W073W2B/2021	EPI_ISL_8134213	2021	Respiratory Virus Unit	Microbiology Services Colindale	Public Health England	COVID-19 Genomics UK (COG-UK) Consortium	PHE Covid Sequencing Team et al	?	?	?
England/PHEC-3W073W94/2021	EPI_ISL_8134219	2021	Respiratory Virus Unit	Microbiology Services Colindale	Public Health England	COVID-19 Genomics UK (COG-UK) Consortium	PHE Covid Sequencing Team et al	?	?	?
England/PHEC-3W073WB2/2021	EPI_ISL_8134221	2021	Respiratory Virus Unit	Microbiology Services Colindale	Public Health England	COVID-19 Genomics UK (COG-UK) Consortium	PHE Covid Sequencing Team et al	?	?	?
England/PHEC-3W073WFE/2021	EPI_ISL_8134224	2021-12-09	Respiratory Virus Unit	Microbiology Services Colindale	Public Health England	COVID-19 Genomics UK (COG-UK) Consortium	PHE Covid Sequencing Team et al	?	?	?
England/PHEC-3W074W46/2021	EPI_ISL_8134229	2021	Respiratory Virus Unit	Microbiology Services Colindale	Public Health England	COVID-19 Genomics UK (COG-UK) Consortium	PHE Covid Sequencing Team et al	?	?	?
England/PHEC-3W075WAD/2021	EPI_ISL_8134250	2021	Respiratory Virus Unit	Microbiology Services Colindale	Public Health England	COVID-19 Genomics UK (COG-UK) Consortium	PHE Covid Sequencing Team et al	?	?	?
England/PHEC-3W075WBC/2021	EPI_ISL_8134251	2021	Respiratory Virus Unit	Microbiology Services Colindale	Public Health England	COVID-19 Genomics UK (COG-UK) Consortium	PHE Covid Sequencing Team et al	?	?	?
England/PHEC-3W075WCB/2021	EPI_ISL_8134252	2021	Respiratory Virus Unit	Microbiology Services Colindale	Public Health England	COVID-19 Genomics UK (COG-UK) Consortium	PHE Covid Sequencing Team et al	?	?	?
England/PHEC-3W075WDA/2021	EPI_ISL_8134253	2021	Respiratory Virus Unit	Microbiology Services Colindale	Public Health England	COVID-19 Genomics UK (COG-UK) Consortium	PHE Covid Sequencing Team et al	?	?	?
England/PHEC-3W076W5F/2021	EPI_ISL_8134261	2021	Respiratory Virus Unit	Microbiology Services Colindale	Public Health England	COVID-19 Genomics UK (COG-UK) Consortium	PHE Covid Sequencing Team et al	?	?	?
England/PHEC-3W078W0E/2021	EPI_ISL_8134288	2021	Respiratory Virus Unit	Microbiology Services Colindale	Public Health England	COVID-19 Genomics UK (COG-UK) Consortium	PHE Covid Sequencing Team et al	?	?	?
England/PHEC-3W078W77/2021	EPI_ISL_8134295	2021	Respiratory Virus Unit	Microbiology Services Colindale	Public Health England	COVID-19 Genomics UK (COG-UK) Consortium	PHE Covid Sequencing Team et al	?	?	?
England/PHEC-3W078W86/2021	EPI_ISL_8134296	2021-12-11	Respiratory Virus Unit	Microbiology Services Colindale	Public Health England	COVID-19 Genomics UK (COG-UK) Consortium	PHE Covid Sequencing Team et al	?	?	?
England/PHEC-3W07EWEE/2021	EPI_ISL_8415752	2021	Respiratory Virus Unit	Microbiology Services Colindale	Public Health England	COVID-19 Genomics UK (COG-UK) Consortium	PHE Covid Sequencing Team et al	?	?	?
England/PHEC-3W084W90/2021	EPI_ISL_8415771	2021	Respiratory Virus Unit	Microbiology Services Colindale	Public Health England	COVID-19 Genomics UK (COG-UK) Consortium	PHE Covid Sequencing Team et al	?	?	?
England/PHEC-3W086W21/2021	EPI_ISL_8415794	2021	Respiratory Virus Unit	Microbiology Services Colindale	Public Health England	COVID-19 Genomics UK (COG-UK) Consortium	PHE Covid Sequencing Team et al	?	?	?
England/PHEC-3W086WB8/2021	EPI_ISL_8415802	2021	Respiratory Virus Unit	Microbiology Services Colindale	Public Health England	COVID-19 Genomics UK (COG-UK) Consortium	PHE Covid Sequencing Team et al	?	?	?
England/PHEC-3W088WEF/2021	EPI_ISL_8240950	2021	Respiratory Virus Unit	Microbiology Services Colindale	Public Health England	COVID-19 Genomics UK (COG-UK) Consortium	PHE Covid Sequencing Team et al	?	?	?
England/PHEC-3W088WFE/2021	EPI_ISL_8240954	2021	Respiratory Virus Unit	Microbiology Services Colindale	Public Health England	COVID-19 Genomics UK (COG-UK) Consortium	PHE Covid Sequencing Team et al	?	?	?
England/PHEC-3W089W0A/2021	EPI_ISL_8240959	2021	Respiratory Virus Unit	Microbiology Services Colindale	Public Health England	COVID-19 Genomics UK (COG-UK) Consortium	PHE Covid Sequencing Team et al	?	?	?
England/PHEC-3W089W19/2021	EPI_ISL_8240964	2021	Respiratory Virus Unit	Microbiology Services Colindale	Public Health England	COVID-19 Genomics UK (COG-UK) Consortium	PHE Covid Sequencing Team et al	?	?	?
England/PHEC-3W089W28/2021	EPI_ISL_8240968	2021	Respiratory Virus Unit	Microbiology Services Colindale	Public Health England	COVID-19 Genomics UK (COG-UK) Consortium	PHE Covid Sequencing Team et al	?	?	?
England/PHEC-3W089W37/2021	EPI_ISL_8240973	2021	Respiratory Virus Unit	Microbiology Services Colindale	Public Health England	COVID-19 Genomics UK (COG-UK) Consortium	PHE Covid Sequencing Team et al	?	?	?
England/PHEC-3W089W55/2021	EPI_ISL_8240982	2021	Respiratory Virus Unit	Microbiology Services Colindale	Public Health England	COVID-19 Genomics UK (COG-UK) Consortium	PHE Covid Sequencing Team et al	?	?	?
England/PHEC-3W089W82/2021	EPI_ISL_8240996	2021	Respiratory Virus Unit	Microbiology Services Colindale	Public Health England	COVID-19 Genomics UK (COG-UK) Consortium	PHE Covid Sequencing Team et al	?	?	?
England/PHEC-3W089WA0/2021	EPI_ISL_8241004	2021	Respiratory Virus Unit	Microbiology Services Colindale	Public Health England	COVID-19 Genomics UK (COG-UK) Consortium	PHE Covid Sequencing Team et al	?	?	?
England/PHEC-3W089WCE/2021	EPI_ISL_8241014	2021	Respiratory Virus Unit	Microbiology Services Colindale	Public Health England	COVID-19 Genomics UK (COG-UK) Consortium	PHE Covid Sequencing Team et al	?	?	?
England/PHEC-3W089WEC/2021	EPI_ISL_8241022	2021	Respiratory Virus Unit	Microbiology Services Colindale	Public Health England	COVID-19 Genomics UK (COG-UK) Consortium	PHE Covid Sequencing Team et al	?	?	?
England/PHEC-3W08AW07/2021	EPI_ISL_8241032	2021	Respiratory Virus Unit	Microbiology Services Colindale	Public Health England	COVID-19 Genomics UK (COG-UK) Consortium	PHE Covid Sequencing Team et al	?	?	?
England/PHEC-3W08AW70/2021	EPI_ISL_8241097	2021	Respiratory Virus Unit	Microbiology Services Colindale	Public Health England	COVID-19 Genomics UK (COG-UK) Consortium	PHE Covid Sequencing Team et al	?	?	?
England/PHEC-3W08AW8F/2021	EPI_ISL_8241101	2021	Respiratory Virus Unit	Microbiology Services Colindale	Public Health England	COVID-19 Genomics UK (COG-UK) Consortium	PHE Covid Sequencing Team et al	?	?	?
England/PHEC-3W08AWAD/2021	EPI_ISL_8241109	2021	Respiratory Virus Unit	Microbiology Services Colindale	Public Health England	COVID-19 Genomics UK (COG-UK) Consortium	PHE Covid Sequencing Team et al	?	?	?
England/PHEC-3W08BW22/2021	EPI_ISL_8241144	2021	Respiratory Virus Unit	Microbiology Services Colindale	Public Health England	COVID-19 Genomics UK (COG-UK) Consortium	PHE Covid Sequencing Team et al	?	?	?
England/PHEC-3W08BW8C/2021	EPI_ISL_8241155	2021-12-16	Respiratory Virus Unit	Microbiology Services Colindale	Public Health England	COVID-19 Genomics UK (COG-UK) Consortium	PHE Covid Sequencing Team et al	?	?	?
England/PHEC-3W08BW9B/2021	EPI_ISL_8241156	2021	Respiratory Virus Unit	Microbiology Services Colindale	Public Health England	COVID-19 Genomics UK (COG-UK) Consortium	PHE Covid Sequencing Team et al	?	?	?
England/PHEC-3W08BWD7/2021	EPI_ISL_8241213	2021	Respiratory Virus Unit	Microbiology Services Colindale	Public Health England	COVID-19 Genomics UK (COG-UK) Consortium	PHE Covid Sequencing Team et al	?	?	?
England/PHEC-3W08CW01/2021	EPI_ISL_8241226	2021	Respiratory Virus Unit	Microbiology Services Colindale	Public Health England	COVID-19 Genomics UK (COG-UK) Consortium	PHE Covid Sequencing Team et al	?	?	?
England/PHEC-3W08CW3E/2021	EPI_ISL_8241239	2021-12-17	Respiratory Virus Unit	Microbiology Services Colindale	Public Health England	COVID-19 Genomics UK (COG-UK) Consortium	PHE Covid Sequencing Team et al	?	?	?
England/PHEC-3W0A0W9A/2021	EPI_ISL_8241308	2021	Respiratory Virus Unit	Microbiology Services Colindale	Public Health England	COVID-19 Genomics UK (COG-UK) Consortium	PHE Covid Sequencing Team et al	?	?	?
England/PHEC-3W0A1W3D/2021	EPI_ISL_8241346	2021	Respiratory Virus Unit	Microbiology Services Colindale	Public Health England	COVID-19 Genomics UK (COG-UK) Consortium	PHE Covid Sequencing Team et al	?	?	?
England/PHEC-3W0A1W6A/2021	EPI_ISL_8241360	2021	Respiratory Virus Unit	Microbiology Services Colindale	Public Health England	COVID-19 Genomics UK (COG-UK) Consortium	PHE Covid Sequencing Team et al	?	?	?
England/PHEC-3W0A1W79/2021	EPI_ISL_8241364	2021	Respiratory Virus Unit	Microbiology Services Colindale	Public Health England	COVID-19 Genomics UK (COG-UK) Consortium	PHE Covid Sequencing Team et al	?	?	?
England/PHEC-3W0A1W97/2021	EPI_ISL_8241373	2021	Respiratory Virus Unit	Microbiology Services Colindale	Public Health England	COVID-19 Genomics UK (COG-UK) Consortium	PHE Covid Sequencing Team et al	?	?	?
England/PHEC-3W0A1WA6/2021	EPI_ISL_8241377	2021	Respiratory Virus Unit	Microbiology Services Colindale	Public Health England	COVID-19 Genomics UK (COG-UK) Consortium	PHE Covid Sequencing Team et al	?	?	?
England/PHEC-3W0A2W49/2021	EPI_ISL_8241417	2021	Respiratory Virus Unit	Microbiology Services Colindale	Public Health England	COVID-19 Genomics UK (COG-UK) Consortium	PHE Covid Sequencing Team et al	?	?	?
England/PHEC-3W0A2W58/2021	EPI_ISL_8241421	2021	Respiratory Virus Unit	Microbiology Services Colindale	Public Health England	COVID-19 Genomics UK (COG-UK) Consortium	PHE Covid Sequencing Team et al	?	?	?
England/PHEC-3W0A2W85/2021	EPI_ISL_8241433	2021	Respiratory Virus Unit	Microbiology Services Colindale	Public Health England	COVID-19 Genomics UK (COG-UK) Consortium	PHE Covid Sequencing Team et al	?	?	?
England/PHEC-3W0A2W94/2021	EPI_ISL_8241437	2021	Respiratory Virus Unit	Microbiology Services Colindale	Public Health England	COVID-19 Genomics UK (COG-UK) Consortium	PHE Covid Sequencing Team et al	?	?	?
England/PHEC-3W0A2WEF/2021	EPI_ISL_8241454	2021	Respiratory Virus Unit	Microbiology Services Colindale	Public Health England	COVID-19 Genomics UK (COG-UK) Consortium	PHE Covid Sequencing Team et al	?	?	?
England/PHEC-3W0A3W0A/2021	EPI_ISL_8241459	2021	Respiratory Virus Unit	Microbiology Services Colindale	Public Health England	COVID-19 Genomics UK (COG-UK) Consortium	PHE Covid Sequencing Team et al	?	?	?
England/PHEC-3W0A3W19/2021	EPI_ISL_8241461	2021	Respiratory Virus Unit	Microbiology Services Colindale	Public Health England	COVID-19 Genomics UK (COG-UK) Consortium	PHE Covid Sequencing Team et al	?	?	?
England/PHEC-3W0A3W64/2021	EPI_ISL_8241472	2021	Respiratory Virus Unit	Microbiology Services Colindale	Public Health England	COVID-19 Genomics UK (COG-UK) Consortium	PHE Covid Sequencing Team et al	?	?	?
England/PHEC-3W0A3WFB/2021	EPI_ISL_8241492	2021	Respiratory Virus Unit	Microbiology Services Colindale	Public Health England	COVID-19 Genomics UK (COG-UK) Consortium	PHE Covid Sequencing Team et al	?	?	?
England/PHEC-3W0A4W25/2021	EPI_ISL_8241499	2021	Respiratory Virus Unit	Microbiology Services Colindale	Public Health England	COVID-19 Genomics UK (COG-UK) Consortium	PHE Covid Sequencing Team et al	?	?	?
England/PHEC-3W0A4W52/2021	EPI_ISL_8241506	2021-12-15	Respiratory Virus Unit	Microbiology Services Colindale	Public Health England	COVID-19 Genomics UK (COG-UK) Consortium	PHE Covid Sequencing Team et al	?	?	?
England/PHEC-3W0A4W70/2021	EPI_ISL_8241508	2021	Respiratory Virus Unit	Microbiology Services Colindale	Public Health England	COVID-19 Genomics UK (COG-UK) Consortium	PHE Covid Sequencing Team et al	?	?	?
England/PHEC-3W0A4W9E/2021	EPI_ISL_8241527	2021	Respiratory Virus Unit	Microbiology Services Colindale	Public Health England	COVID-19 Genomics UK (COG-UK) Consortium	PHE Covid Sequencing Team et al	?	?	?
England/PHEC-3W0A4WAD/2021	EPI_ISL_8241532	2021	Respiratory Virus Unit	Microbiology Services Colindale	Public Health England	COVID-19 Genomics UK (COG-UK) Consortium	PHE Covid Sequencing Team et al	?	?	?
England/PHEC-3W0A4WBC/2021	EPI_ISL_8241534	2021	Respiratory Virus Unit	Microbiology Services Colindale	Public Health England	COVID-19 Genomics UK (COG-UK) Consortium	PHE Covid Sequencing Team et al	?	?	?
England/PHEC-3W0A5W8C/2021	EPI_ISL_8241587	2021	Respiratory Virus Unit	Microbiology Services Colindale	Public Health England	COVID-19 Genomics UK (COG-UK) Consortium	PHE Covid Sequencing Team et al	?	?	?
England/PHEC-3W0A5WB9/2021	EPI_ISL_8241601	2021	Respiratory Virus Unit	Microbiology Services Colindale	Public Health England	COVID-19 Genomics UK (COG-UK) Consortium	PHE Covid Sequencing Team et al	?	?	?
England/PHEC-3W0A6W2F/2021	EPI_ISL_8241627	2021	Respiratory Virus Unit	Microbiology Services Colindale	Public Health England	COVID-19 Genomics UK (COG-UK) Consortium	PHE Covid Sequencing Team et al	?	?	?
England/PHEC-3W0A6W3E/2021	EPI_ISL_8241630	2021	Respiratory Virus Unit	Microbiology Services Colindale	Public Health England	COVID-19 Genomics UK (COG-UK) Consortium	PHE Covid Sequencing Team et al	?	?	?
England/PHEC-3W0A6W5C/2021	EPI_ISL_8241638	2021	Respiratory Virus Unit	Microbiology Services Colindale	Public Health England	COVID-19 Genomics UK (COG-UK) Consortium	PHE Covid Sequencing Team et al	?	?	?
England/PHEC-3W0A6WB6/2021	EPI_ISL_8241645	2021	Respiratory Virus Unit	Microbiology Services Colindale	Public Health England	COVID-19 Genomics UK (COG-UK) Consortium	PHE Covid Sequencing Team et al	?	?	?
England/PHEC-3W0A6WC5/2021	EPI_ISL_8241647	2021	Respiratory Virus Unit	Microbiology Services Colindale	Public Health England	COVID-19 Genomics UK (COG-UK) Consortium	PHE Covid Sequencing Team et al	?	?	?
England/PHEC-3W0A7W59/2021	EPI_ISL_8241684	2021	Respiratory Virus Unit	Microbiology Services Colindale	Public Health England	COVID-19 Genomics UK (COG-UK) Consortium	PHE Covid Sequencing Team et al	?	?	?
England/PHEC-3W0A7WB3/2021	EPI_ISL_8241705	2021	Respiratory Virus Unit	Microbiology Services Colindale	Public Health England	COVID-19 Genomics UK (COG-UK) Consortium	PHE Covid Sequencing Team et al	?	?	?
England/PHEC-3W0A8W0B/2021	EPI_ISL_8241731	2021	Respiratory Virus Unit	Microbiology Services Colindale	Public Health England	COVID-19 Genomics UK (COG-UK) Consortium	PHE Covid Sequencing Team et al	?	?	?
England/PHEC-3W0A8W38/2021	EPI_ISL_8241745	2021	Respiratory Virus Unit	Microbiology Services Colindale	Public Health England	COVID-19 Genomics UK (COG-UK) Consortium	PHE Covid Sequencing Team et al	?	?	?
England/PHEC-3W0A8W83/2021	EPI_ISL_8241767	2021	Respiratory Virus Unit	Microbiology Services Colindale	Public Health England	COVID-19 Genomics UK (COG-UK) Consortium	PHE Covid Sequencing Team et al	?	?	?
England/PHEC-3W0A8W92/2021	EPI_ISL_8241773	2021	Respiratory Virus Unit	Microbiology Services Colindale	Public Health England	COVID-19 Genomics UK (COG-UK) Consortium	PHE Covid Sequencing Team et al	?	?	?
England/PHEC-3W0A8WB0/2021	EPI_ISL_8241782	2021	Respiratory Virus Unit	Microbiology Services Colindale	Public Health England	COVID-19 Genomics UK (COG-UK) Consortium	PHE Covid Sequencing Team et al	?	?	?
England/PHEC-3W0A8WCF/2021	EPI_ISL_8241787	2021	Respiratory Virus Unit	Microbiology Services Colindale	Public Health England	COVID-19 Genomics UK (COG-UK) Consortium	PHE Covid Sequencing Team et al	?	?	?
England/PHEC-3W0A8WFC/2021	EPI_ISL_8241800	2021	Respiratory Virus Unit	Microbiology Services Colindale	Public Health England	COVID-19 Genomics UK (COG-UK) Consortium	PHE Covid Sequencing Team et al	?	?	?
England/PHEC-3W0AAWAB/2021	EPI_ISL_8241900	2021	Respiratory Virus Unit	Microbiology Services Colindale	Public Health England	COVID-19 Genomics UK (COG-UK) Consortium	PHE Covid Sequencing Team et al	?	?	?
England/PHEC-3W0ABW20/2021	EPI_ISL_8241930	2021	Respiratory Virus Unit	Microbiology Services Colindale	Public Health England	COVID-19 Genomics UK (COG-UK) Consortium	PHE Covid Sequencing Team et al	?	?	?
England/PHEC-3W0ABW4E/2021	EPI_ISL_8241938	2021	Respiratory Virus Unit	Microbiology Services Colindale	Public Health England	COVID-19 Genomics UK (COG-UK) Consortium	PHE Covid Sequencing Team et al	?	?	?
England/PHEC-3W0ABW5D/2021	EPI_ISL_8241942	2021-12-17	Respiratory Virus Unit	Microbiology Services Colindale	Public Health England	COVID-19 Genomics UK (COG-UK) Consortium	PHE Covid Sequencing Team et al	?	?	?
England/PHEC-3W0ABW99/2021	EPI_ISL_8241960	2021	Respiratory Virus Unit	Microbiology Services Colindale	Public Health England	COVID-19 Genomics UK (COG-UK) Consortium	PHE Covid Sequencing Team et al	?	?	?
England/PHEC-3W0ABWF3/2021	EPI_ISL_8241984	2021	Respiratory Virus Unit	Microbiology Services Colindale	Public Health England	COVID-19 Genomics UK (COG-UK) Consortium	PHE Covid Sequencing Team et al	?	?	?
England/PHEC-3W0ACW3C/2021	EPI_ISL_8242001	2021	Respiratory Virus Unit	Microbiology Services Colindale	Public Health England	COVID-19 Genomics UK (COG-UK) Consortium	PHE Covid Sequencing Team et al	?	?	?
England/PHEC-3W0ACWC3/2021	EPI_ISL_8242037	2021	Respiratory Virus Unit	Microbiology Services Colindale	Public Health England	COVID-19 Genomics UK (COG-UK) Consortium	PHE Covid Sequencing Team et al	?	?	?
England/PHEC-3W0ADW1B/2021	EPI_ISL_8242058	2021	Respiratory Virus Unit	Microbiology Services Colindale	Public Health England	COVID-19 Genomics UK (COG-UK) Consortium	PHE Covid Sequencing Team et al	?	?	?
England/PHEC-3W0ADW57/2021	EPI_ISL_8242076	2021	Respiratory Virus Unit	Microbiology Services Colindale	Public Health England	COVID-19 Genomics UK (COG-UK) Consortium	PHE Covid Sequencing Team et al	?	?	?
England/PHEC-3W0ADW75/2021	EPI_ISL_8242084	2021	Respiratory Virus Unit	Microbiology Services Colindale	Public Health England	COVID-19 Genomics UK (COG-UK) Consortium	PHE Covid Sequencing Team et al	?	?	?
England/PHEC-3W0ADWB1/2021	EPI_ISL_8242101	2021	Respiratory Virus Unit	Microbiology Services Colindale	Public Health England	COVID-19 Genomics UK (COG-UK) Consortium	PHE Covid Sequencing Team et al	?	?	?
England/PHEC-3W0ADWFD/2021	EPI_ISL_8242115	2021	Respiratory Virus Unit	Microbiology Services Colindale	Public Health England	COVID-19 Genomics UK (COG-UK) Consortium	PHE Covid Sequencing Team et al	?	?	?
England/PHEC-3W0AEW72/2021	EPI_ISL_8242144	2021-12-16	Respiratory Virus Unit	Microbiology Services Colindale	Public Health England	COVID-19 Genomics UK (COG-UK) Consortium	PHE Covid Sequencing Team et al	?	?	?
England/PHEC-3W0AEW81/2021	EPI_ISL_8242149	2021	Respiratory Virus Unit	Microbiology Services Colindale	Public Health England	COVID-19 Genomics UK (COG-UK) Consortium	PHE Covid Sequencing Team et al	?	?	?
England/PHEC-3W0AEWAF/2021	EPI_ISL_8242158	2021	Respiratory Virus Unit	Microbiology Services Colindale	Public Health England	COVID-19 Genomics UK (COG-UK) Consortium	PHE Covid Sequencing Team et al	?	?	?
England/PHEC-3W0AEWCD/2021	EPI_ISL_8242166	2021	Respiratory Virus Unit	Microbiology Services Colindale	Public Health England	COVID-19 Genomics UK (COG-UK) Consortium	PHE Covid Sequencing Team et al	?	?	?
England/PHEC-3W0AEWDC/2021	EPI_ISL_8242171	2021	Respiratory Virus Unit	Microbiology Services Colindale	Public Health England	COVID-19 Genomics UK (COG-UK) Consortium	PHE Covid Sequencing Team et al	?	?	?
England/PHEC-3W0AEWEB/2021	EPI_ISL_8242174	2021	Respiratory Virus Unit	Microbiology Services Colindale	Public Health England	COVID-19 Genomics UK (COG-UK) Consortium	PHE Covid Sequencing Team et al	?	?	?
England/PHEC-3W0AFW15/2021	EPI_ISL_8242184	2021	Respiratory Virus Unit	Microbiology Services Colindale	Public Health England	COVID-19 Genomics UK (COG-UK) Consortium	PHE Covid Sequencing Team et al	?	?	?
England/PHEC-3W0B0W02/2021	EPI_ISL_8242231	2021	Respiratory Virus Unit	Microbiology Services Colindale	Public Health England	COVID-19 Genomics UK (COG-UK) Consortium	PHE Covid Sequencing Team et al	?	?	?
England/PHEC-3W0B3W09/2021	EPI_ISL_8415857	2021	Respiratory Virus Unit	Microbiology Services Colindale	Public Health England	COVID-19 Genomics UK (COG-UK) Consortium	PHE Covid Sequencing Team et al	?	?	?
England/PHEC-3W0B4W33/2021	EPI_ISL_8380152	2021	Respiratory Virus Unit	Microbiology Services Colindale	Public Health England	COVID-19 Genomics UK (COG-UK) Consortium	PHE Covid Sequencing Team et al	?	?	?
England/PHEC-3W0B4WAC/2021	EPI_ISL_8380158	2021	Respiratory Virus Unit	Microbiology Services Colindale	Public Health England	COVID-19 Genomics UK (COG-UK) Consortium	PHE Covid Sequencing Team et al	?	?	?
England/PHEC-3W0B6WD3/2021	EPI_ISL_8380188	2021	Respiratory Virus Unit	Microbiology Services Colindale	Public Health England	COVID-19 Genomics UK (COG-UK) Consortium	PHE Covid Sequencing Team et al	?	?	?
England/PHEC-3W0B7W0D/2021	EPI_ISL_8380191	2021	Respiratory Virus Unit	Microbiology Services Colindale	Public Health England	COVID-19 Genomics UK (COG-UK) Consortium	PHE Covid Sequencing Team et al	?	?	?
England/PHEC-3W0B8W28/2021	EPI_ISL_8380206	2021	Respiratory Virus Unit	Microbiology Services Colindale	Public Health England	COVID-19 Genomics UK (COG-UK) Consortium	PHE Covid Sequencing Team et al	?	?	?
England/PHEC-3W0B8W64/2021	EPI_ISL_8380209	2021	Respiratory Virus Unit	Microbiology Services Colindale	Public Health England	COVID-19 Genomics UK (COG-UK) Consortium	PHE Covid Sequencing Team et al	?	?	?
England/PHEC-3W0B9WAD/2021	EPI_ISL_8380224	2021	Respiratory Virus Unit	Microbiology Services Colindale	Public Health England	COVID-19 Genomics UK (COG-UK) Consortium	PHE Covid Sequencing Team et al	?	?	?
England/PHEC-3W0B9WDA/2021	EPI_ISL_8380227	2021	Respiratory Virus Unit	Microbiology Services Colindale	Public Health England	COVID-19 Genomics UK (COG-UK) Consortium	PHE Covid Sequencing Team et al	?	?	?
England/PHEC-3W0B9WE9/2021	EPI_ISL_8380228	2021	Respiratory Virus Unit	Microbiology Services Colindale	Public Health England	COVID-19 Genomics UK (COG-UK) Consortium	PHE Covid Sequencing Team et al	?	?	?
England/PHEC-3W0B9WF8/2021	EPI_ISL_8380229	2021	Respiratory Virus Unit	Microbiology Services Colindale	Public Health England	COVID-19 Genomics UK (COG-UK) Consortium	PHE Covid Sequencing Team et al	?	?	?
England/PHEC-3W0BAW13/2021	EPI_ISL_8380231	2021-12-08	Respiratory Virus Unit	Microbiology Services Colindale	Public Health England	COVID-19 Genomics UK (COG-UK) Consortium	PHE Covid Sequencing Team et al	?	?	?
England/PHEC-3W0BAW22/2021	EPI_ISL_8380232	2021	Respiratory Virus Unit	Microbiology Services Colindale	Public Health England	COVID-19 Genomics UK (COG-UK) Consortium	PHE Covid Sequencing Team et al	?	?	?
England/PHEC-3W0BAW5F/2021	EPI_ISL_8380234	2021	Respiratory Virus Unit	Microbiology Services Colindale	Public Health England	COVID-19 Genomics UK (COG-UK) Consortium	PHE Covid Sequencing Team et al	?	?	?
England/PHEC-3W0BAWE6/2021	EPI_ISL_8380241	2021	Respiratory Virus Unit	Microbiology Services Colindale	Public Health England	COVID-19 Genomics UK (COG-UK) Consortium	PHE Covid Sequencing Team et al	?	?	?
England/PHEC-3W0BBW89/2021	EPI_ISL_8380250	2021	Respiratory Virus Unit	Microbiology Services Colindale	Public Health England	COVID-19 Genomics UK (COG-UK) Consortium	PHE Covid Sequencing Team et al	?	?	?
England/PHEC-3W0BBWA7/2021	EPI_ISL_8380252	2021	Respiratory Virus Unit	Microbiology Services Colindale	Public Health England	COVID-19 Genomics UK (COG-UK) Consortium	PHE Covid Sequencing Team et al	?	?	?
England/PHEC-3X036XEA/2021	EPI_ISL_8380282	2021	Respiratory Virus Unit	Microbiology Services Colindale	Public Health England	COVID-19 Genomics UK (COG-UK) Consortium	PHE Covid Sequencing Team et al	?	?	?
England/PHEC-3X037X32/2021	EPI_ISL_8380286	2021	Respiratory Virus Unit	Microbiology Services Colindale	Public Health England	COVID-19 Genomics UK (COG-UK) Consortium	PHE Covid Sequencing Team et al	?	?	?
England/PHEC-3X037XE7/2021	EPI_ISL_8269531	2021-12-11	Respiratory Virus Unit	Microbiology Services Colindale	Public Health England	COVID-19 Genomics UK (COG-UK) Consortium	PHE Covid Sequencing Team et al	?	?	?
England/PHEC-3X039X5A/2021	EPI_ISL_8269552	2021-12-11	Respiratory Virus Unit	Microbiology Services Colindale	Public Health England	COVID-19 Genomics UK (COG-UK) Consortium	PHE Covid Sequencing Team et al	?	?	?
England/PHEC-3X03AX1B/2021	EPI_ISL_8269562	2021-12-11	Respiratory Virus Unit	Microbiology Services Colindale	Public Health England	COVID-19 Genomics UK (COG-UK) Consortium	PHE Covid Sequencing Team et al	?	?	?
England/PHEC-3X03BXCD/2021	EPI_ISL_8380296	2021	Respiratory Virus Unit	Microbiology Services Colindale	Public Health England	COVID-19 Genomics UK (COG-UK) Consortium	PHE Covid Sequencing Team et al	?	?	?
England/PHEC-3X03DX5E/2021	EPI_ISL_8380315	2021	Respiratory Virus Unit	Microbiology Services Colindale	Public Health England	COVID-19 Genomics UK (COG-UK) Consortium	PHE Covid Sequencing Team et al	?	?	?
England/PHEC-3X03EX3D/2021	EPI_ISL_8380328	2021	Respiratory Virus Unit	Microbiology Services Colindale	Public Health England	COVID-19 Genomics UK (COG-UK) Consortium	PHE Covid Sequencing Team et al	?	?	?
England/PHEC-3X042X21/2021	EPI_ISL_8380382	2021-12-13	Respiratory Virus Unit	Microbiology Services Colindale	Public Health England	COVID-19 Genomics UK (COG-UK) Consortium	PHE Covid Sequencing Team et al	?	?	?
England/PHEC-3X047X9B/2021	EPI_ISL_8380496	2021	Respiratory Virus Unit	Microbiology Services Colindale	Public Health England	COVID-19 Genomics UK (COG-UK) Consortium	PHE Covid Sequencing Team et al	?	?	?
England/PHEC-3X048X89/2021	EPI_ISL_8380509	2021	Respiratory Virus Unit	Microbiology Services Colindale	Public Health England	COVID-19 Genomics UK (COG-UK) Consortium	PHE Covid Sequencing Team et al	?	?	?
England/PHEC-3X049X4A/2021	EPI_ISL_8380521	2021-12-15	Respiratory Virus Unit	Microbiology Services Colindale	Public Health England	COVID-19 Genomics UK (COG-UK) Consortium	PHE Covid Sequencing Team et al	?	?	?
England/PHEC-3X04AX83/2021	EPI_ISL_8380563	2021	Respiratory Virus Unit	Microbiology Services Colindale	Public Health England	COVID-19 Genomics UK (COG-UK) Consortium	PHE Covid Sequencing Team et al	?	?	?
England/PHEC-3X04EX87/2021	EPI_ISL_8380623	2021	Respiratory Virus Unit	Microbiology Services Colindale	Public Health England	COVID-19 Genomics UK (COG-UK) Consortium	PHE Covid Sequencing Team et al	?	?	?
England/PHEC-3X050XBD/2021	EPI_ISL_8380655	2021	Respiratory Virus Unit	Microbiology Services Colindale	Public Health England	COVID-19 Genomics UK (COG-UK) Consortium	PHE Covid Sequencing Team et al	?	?	?
England/PHEC-3X053X4B/2021	EPI_ISL_8380740	2021	Respiratory Virus Unit	Microbiology Services Colindale	Public Health England	COVID-19 Genomics UK (COG-UK) Consortium	PHE Covid Sequencing Team et al	?	?	?
England/PHEC-3X054XA2/2021	EPI_ISL_8380760	2021	Respiratory Virus Unit	Microbiology Services Colindale	Public Health England	COVID-19 Genomics UK (COG-UK) Consortium	PHE Covid Sequencing Team et al	?	?	?
England/PHEC-3X067X5D/2021	EPI_ISL_8380783	2021	Respiratory Virus Unit	Microbiology Services Colindale	Public Health England	COVID-19 Genomics UK (COG-UK) Consortium	PHE Covid Sequencing Team et al	?	?	?
England/PHEC-3X067X6C/2021	EPI_ISL_8380784	2021	Respiratory Virus Unit	Microbiology Services Colindale	Public Health England	COVID-19 Genomics UK (COG-UK) Consortium	PHE Covid Sequencing Team et al	?	?	?
England/PHEC-3X067X8A/2021	EPI_ISL_8380786	2021	Respiratory Virus Unit	Microbiology Services Colindale	Public Health England	COVID-19 Genomics UK (COG-UK) Consortium	PHE Covid Sequencing Team et al	?	?	?
England/PHEC-3X067XF3/2021	EPI_ISL_8380792	2021	Respiratory Virus Unit	Microbiology Services Colindale	Public Health England	COVID-19 Genomics UK (COG-UK) Consortium	PHE Covid Sequencing Team et al	?	?	?
England/PHEC-3X075X9E/2021	EPI_ISL_8286895	2021	Respiratory Virus Unit	Microbiology Services Colindale	Public Health England	COVID-19 Genomics UK (COG-UK) Consortium	PHE Covid Sequencing Team et al	?	?	?
England/PHEC-3X076X7D/2021	EPI_ISL_8286909	2021	Respiratory Virus Unit	Microbiology Services Colindale	Public Health England	COVID-19 Genomics UK (COG-UK) Consortium	PHE Covid Sequencing Team et al	?	?	?
England/PHEC-3X076X8C/2021	EPI_ISL_8286910	2021	Respiratory Virus Unit	Microbiology Services Colindale	Public Health England	COVID-19 Genomics UK (COG-UK) Consortium	PHE Covid Sequencing Team et al	?	?	?
England/PHEC-3X076X9B/2021	EPI_ISL_8286911	2021	Respiratory Virus Unit	Microbiology Services Colindale	Public Health England	COVID-19 Genomics UK (COG-UK) Consortium	PHE Covid Sequencing Team et al	?	?	?
England/PHEC-3X077X7A/2021	EPI_ISL_8286925	2021	Respiratory Virus Unit	Microbiology Services Colindale	Public Health England	COVID-19 Genomics UK (COG-UK) Consortium	PHE Covid Sequencing Team et al	?	?	?
England/PHEC-3X077XC5/2021	EPI_ISL_8286930	2021	Respiratory Virus Unit	Microbiology Services Colindale	Public Health England	COVID-19 Genomics UK (COG-UK) Consortium	PHE Covid Sequencing Team et al	?	?	?
England/PHEC-3X077XE3/2021	EPI_ISL_8286932	2021	Respiratory Virus Unit	Microbiology Services Colindale	Public Health England	COVID-19 Genomics UK (COG-UK) Consortium	PHE Covid Sequencing Team et al	?	?	?
England/PHEC-3X078X68/2021	EPI_ISL_8286940	2021	Respiratory Virus Unit	Microbiology Services Colindale	Public Health England	COVID-19 Genomics UK (COG-UK) Consortium	PHE Covid Sequencing Team et al	?	?	?
England/PHEC-3X078X95/2021	EPI_ISL_8286943	2021	Respiratory Virus Unit	Microbiology Services Colindale	Public Health England	COVID-19 Genomics UK (COG-UK) Consortium	PHE Covid Sequencing Team et al	?	?	?
England/PHEC-3X078XA4/2021	EPI_ISL_8286944	2021	Respiratory Virus Unit	Microbiology Services Colindale	Public Health England	COVID-19 Genomics UK (COG-UK) Consortium	PHE Covid Sequencing Team et al	?	?	?
England/PHEC-3X079X0B/2021	EPI_ISL_8286950	2021	Respiratory Virus Unit	Microbiology Services Colindale	Public Health England	COVID-19 Genomics UK (COG-UK) Consortium	PHE Covid Sequencing Team et al	?	?	?
England/PHEC-3X079X92/2021	EPI_ISL_8286959	2021	Respiratory Virus Unit	Microbiology Services Colindale	Public Health England	COVID-19 Genomics UK (COG-UK) Consortium	PHE Covid Sequencing Team et al	?	?	?
England/PHEC-3X079XCF/2021	EPI_ISL_8286962	2021	Respiratory Virus Unit	Microbiology Services Colindale	Public Health England	COVID-19 Genomics UK (COG-UK) Consortium	PHE Covid Sequencing Team et al	?	?	?
England/PHEC-3X079XDE/2021	EPI_ISL_8286963	2021	Respiratory Virus Unit	Microbiology Services Colindale	Public Health England	COVID-19 Genomics UK (COG-UK) Consortium	PHE Covid Sequencing Team et al	?	?	?
England/PHEC-3X07AX44/2021	EPI_ISL_8286969	2021	Respiratory Virus Unit	Microbiology Services Colindale	Public Health England	COVID-19 Genomics UK (COG-UK) Consortium	PHE Covid Sequencing Team et al	?	?	?
England/PHEC-3X07AXEA/2021	EPI_ISL_8286979	2021	Respiratory Virus Unit	Microbiology Services Colindale	Public Health England	COVID-19 Genomics UK (COG-UK) Consortium	PHE Covid Sequencing Team et al	?	?	?
England/PHEC-3X07BX41/2021	EPI_ISL_8286985	2021	Respiratory Virus Unit	Microbiology Services Colindale	Public Health England	COVID-19 Genomics UK (COG-UK) Consortium	PHE Covid Sequencing Team et al	?	?	?
England/PHEC-3X07BX9C/2021	EPI_ISL_8286990	2021	Respiratory Virus Unit	Microbiology Services Colindale	Public Health England	COVID-19 Genomics UK (COG-UK) Consortium	PHE Covid Sequencing Team et al	?	?	?
England/PHEC-3X07CXA8/2021	EPI_ISL_8287006	2021	Respiratory Virus Unit	Microbiology Services Colindale	Public Health England	COVID-19 Genomics UK (COG-UK) Consortium	PHE Covid Sequencing Team et al	?	?	?
England/PHEC-3X07DX2D/2021	EPI_ISL_8287014	2021	Respiratory Virus Unit	Microbiology Services Colindale	Public Health England	COVID-19 Genomics UK (COG-UK) Consortium	PHE Covid Sequencing Team et al	?	?	?
England/PHEC-3X07DX96/2021	EPI_ISL_8287021	2021	Respiratory Virus Unit	Microbiology Services Colindale	Public Health England	COVID-19 Genomics UK (COG-UK) Consortium	PHE Covid Sequencing Team et al	?	?	?
England/PHEC-3X07DXC3/2021	EPI_ISL_8287024	2021	Respiratory Virus Unit	Microbiology Services Colindale	Public Health England	COVID-19 Genomics UK (COG-UK) Consortium	PHE Covid Sequencing Team et al	?	?	?
England/PHEC-3X07DXD2/2021	EPI_ISL_8287025	2021	Respiratory Virus Unit	Microbiology Services Colindale	Public Health England	COVID-19 Genomics UK (COG-UK) Consortium	PHE Covid Sequencing Team et al	?	?	?
England/PHEC-3X07EX1B/2021	EPI_ISL_8287029	2021	Respiratory Virus Unit	Microbiology Services Colindale	Public Health England	COVID-19 Genomics UK (COG-UK) Consortium	PHE Covid Sequencing Team et al	?	?	?
England/PHEC-3X07EX39/2021	EPI_ISL_8287031	2021	Respiratory Virus Unit	Microbiology Services Colindale	Public Health England	COVID-19 Genomics UK (COG-UK) Consortium	PHE Covid Sequencing Team et al	?	?	?
England/PHEC-3X07EXC0/2021	EPI_ISL_8287040	2021	Respiratory Virus Unit	Microbiology Services Colindale	Public Health England	COVID-19 Genomics UK (COG-UK) Consortium	PHE Covid Sequencing Team et al	?	?	?
England/PHEC-3X07EXDF/2021	EPI_ISL_8287041	2021-12-18	Respiratory Virus Unit	Microbiology Services Colindale	Public Health England	COVID-19 Genomics UK (COG-UK) Consortium	PHE Covid Sequencing Team et al	?	?	?
England/PHEC-3X07EXEE/2021	EPI_ISL_8287042	2021	Respiratory Virus Unit	Microbiology Services Colindale	Public Health England	COVID-19 Genomics UK (COG-UK) Consortium	PHE Covid Sequencing Team et al	?	?	?
England/PHEC-3X07FX27/2021	EPI_ISL_8287046	2021	Respiratory Virus Unit	Microbiology Services Colindale	Public Health England	COVID-19 Genomics UK (COG-UK) Consortium	PHE Covid Sequencing Team et al	?	?	?
England/PHEC-3X07FXFA/2021	EPI_ISL_8287058	2021	Respiratory Virus Unit	Microbiology Services Colindale	Public Health England	COVID-19 Genomics UK (COG-UK) Consortium	PHE Covid Sequencing Team et al	?	?	?
England/PHEC-3X080X05/2021	EPI_ISL_8287059	2021	Respiratory Virus Unit	Microbiology Services Colindale	Public Health England	COVID-19 Genomics UK (COG-UK) Consortium	PHE Covid Sequencing Team et al	?	?	?
England/PHEC-3X080X23/2021	EPI_ISL_8287061	2021	Respiratory Virus Unit	Microbiology Services Colindale	Public Health England	COVID-19 Genomics UK (COG-UK) Consortium	PHE Covid Sequencing Team et al	?	?	?
England/PHEC-3X080X32/2021	EPI_ISL_8287062	2021	Respiratory Virus Unit	Microbiology Services Colindale	Public Health England	COVID-19 Genomics UK (COG-UK) Consortium	PHE Covid Sequencing Team et al	?	?	?
England/PHEC-3X080X6F/2021	EPI_ISL_8287065	2021	Respiratory Virus Unit	Microbiology Services Colindale	Public Health England	COVID-19 Genomics UK (COG-UK) Consortium	PHE Covid Sequencing Team et al	?	?	?
England/PHEC-3X080X7E/2021	EPI_ISL_8287066	2021	Respiratory Virus Unit	Microbiology Services Colindale	Public Health England	COVID-19 Genomics UK (COG-UK) Consortium	PHE Covid Sequencing Team et al	?	?	?
England/PHEC-3X080X9C/2021	EPI_ISL_8287067	2021	Respiratory Virus Unit	Microbiology Services Colindale	Public Health England	COVID-19 Genomics UK (COG-UK) Consortium	PHE Covid Sequencing Team et al	?	?	?
England/PHEC-3X08AX61/2021	EPI_ISL_8380810	2021	Respiratory Virus Unit	Microbiology Services Colindale	Public Health England	COVID-19 Genomics UK (COG-UK) Consortium	PHE Covid Sequencing Team et al	?	?	?
England/PHEC-3X08AXCB/2021	EPI_ISL_8380816	2021	Respiratory Virus Unit	Microbiology Services Colindale	Public Health England	COVID-19 Genomics UK (COG-UK) Consortium	PHE Covid Sequencing Team et al	?	?	?
England/PHEC-3X08AXE9/2021	EPI_ISL_8380818	2021	Respiratory Virus Unit	Microbiology Services Colindale	Public Health England	COVID-19 Genomics UK (COG-UK) Consortium	PHE Covid Sequencing Team et al	?	?	?
England/PHEC-3X08CX7A/2021	EPI_ISL_8341033	2021-12-18	Respiratory Virus Unit	Microbiology Services Colindale	Public Health England	COVID-19 Genomics UK (COG-UK) Consortium	PHE Covid Sequencing Team et al	?	?	?
England/PHEC-3X0A0X21/2021	EPI_ISL_8341057	2021	Respiratory Virus Unit	Microbiology Services Colindale	Public Health England	COVID-19 Genomics UK (COG-UK) Consortium	PHE Covid Sequencing Team et al	?	?	?
England/PHEC-3X0A0X30/2021	EPI_ISL_8341061	2021	Respiratory Virus Unit	Microbiology Services Colindale	Public Health England	COVID-19 Genomics UK (COG-UK) Consortium	PHE Covid Sequencing Team et al	?	?	?
England/PHEC-3X0A0X8B/2021	EPI_ISL_8341081	2021	Respiratory Virus Unit	Microbiology Services Colindale	Public Health England	COVID-19 Genomics UK (COG-UK) Consortium	PHE Covid Sequencing Team et al	?	?	?
England/PHEC-3X0A0XD6/2021	EPI_ISL_8341096	2021	Respiratory Virus Unit	Microbiology Services Colindale	Public Health England	COVID-19 Genomics UK (COG-UK) Consortium	PHE Covid Sequencing Team et al	?	?	?
England/PHEC-3X0A1X1F/2021	EPI_ISL_8341110	2021-12-18	Respiratory Virus Unit	Microbiology Services Colindale	Public Health England	COVID-19 Genomics UK (COG-UK) Consortium	PHE Covid Sequencing Team et al	?	?	?
England/PHEC-3X0A1XF1/2021	EPI_ISL_8341167	2021-12-19	Respiratory Virus Unit	Microbiology Services Colindale	Public Health England	COVID-19 Genomics UK (COG-UK) Consortium	PHE Covid Sequencing Team et al	?	?	?
England/PHEC-3X0A2XD0/2021	EPI_ISL_8341217	2021	Respiratory Virus Unit	Microbiology Services Colindale	Public Health England	COVID-19 Genomics UK (COG-UK) Consortium	PHE Covid Sequencing Team et al	?	?	?
England/PHEC-3X0A3X91/2021	EPI_ISL_8341255	2021	Respiratory Virus Unit	Microbiology Services Colindale	Public Health England	COVID-19 Genomics UK (COG-UK) Consortium	PHE Covid Sequencing Team et al	?	?	?
England/PHEC-3X0A4X07/2021	EPI_ISL_8341283	2021	Respiratory Virus Unit	Microbiology Services Colindale	Public Health England	COVID-19 Genomics UK (COG-UK) Consortium	PHE Covid Sequencing Team et al	?	?	?
England/PHEC-3X0A4X70/2021	EPI_ISL_8341310	2021	Respiratory Virus Unit	Microbiology Services Colindale	Public Health England	COVID-19 Genomics UK (COG-UK) Consortium	PHE Covid Sequencing Team et al	?	?	?
England/PHEC-3X0A5X04/2021	EPI_ISL_8341339	2021	Respiratory Virus Unit	Microbiology Services Colindale	Public Health England	COVID-19 Genomics UK (COG-UK) Consortium	PHE Covid Sequencing Team et al	?	?	?
England/PHEC-3X0A5X5F/2021	EPI_ISL_8341351	2021-12-19	Respiratory Virus Unit	Microbiology Services Colindale	Public Health England	COVID-19 Genomics UK (COG-UK) Consortium	PHE Covid Sequencing Team et al	?	?	?
England/PHEC-3X0A5XB9/2021	EPI_ISL_8341367	2021	Respiratory Virus Unit	Microbiology Services Colindale	Public Health England	COVID-19 Genomics UK (COG-UK) Consortium	PHE Covid Sequencing Team et al	?	?	?
England/PHEC-3X0A6X2F/2021	EPI_ISL_8341389	2021	Respiratory Virus Unit	Microbiology Services Colindale	Public Health England	COVID-19 Genomics UK (COG-UK) Consortium	PHE Covid Sequencing Team et al	?	?	?
England/PHEC-3X0A6X3E/2021	EPI_ISL_8341391	2021	Respiratory Virus Unit	Microbiology Services Colindale	Public Health England	COVID-19 Genomics UK (COG-UK) Consortium	PHE Covid Sequencing Team et al	?	?	?
England/PHEC-3X0A6XB6/2021	EPI_ISL_8341407	2021	Respiratory Virus Unit	Microbiology Services Colindale	Public Health England	COVID-19 Genomics UK (COG-UK) Consortium	PHE Covid Sequencing Team et al	?	?	?
England/PHEC-3X0A6XE3/2021	EPI_ISL_8341411	2021-12-19	Respiratory Virus Unit	Microbiology Services Colindale	Public Health England	COVID-19 Genomics UK (COG-UK) Consortium	PHE Covid Sequencing Team et al	?	?	?
England/PHEC-3X0A6XF2/2021	EPI_ISL_8341413	2021	Respiratory Virus Unit	Microbiology Services Colindale	Public Health England	COVID-19 Genomics UK (COG-UK) Consortium	PHE Covid Sequencing Team et al	?	?	?
England/PHEC-3X0A9XF9/2021	EPI_ISL_8341603	2021	Respiratory Virus Unit	Microbiology Services Colindale	Public Health England	COVID-19 Genomics UK (COG-UK) Consortium	PHE Covid Sequencing Team et al	?	?	?
England/PHEC-3X0AAX23/2021	EPI_ISL_8341613	2021	Respiratory Virus Unit	Microbiology Services Colindale	Public Health England	COVID-19 Genomics UK (COG-UK) Consortium	PHE Covid Sequencing Team et al	?	?	?
England/PHEC-3X0ABXB7/2021	EPI_ISL_8341674	2021	Respiratory Virus Unit	Microbiology Services Colindale	Public Health England	COVID-19 Genomics UK (COG-UK) Consortium	PHE Covid Sequencing Team et al	?	?	?
England/PHEC-3X0ABXC6/2021	EPI_ISL_8341677	2021	Respiratory Virus Unit	Microbiology Services Colindale	Public Health England	COVID-19 Genomics UK (COG-UK) Consortium	PHE Covid Sequencing Team et al	?	?	?
England/PHEC-3X0ABXF3/2021	EPI_ISL_8341687	2021	Respiratory Virus Unit	Microbiology Services Colindale	Public Health England	COVID-19 Genomics UK (COG-UK) Consortium	PHE Covid Sequencing Team et al	?	?	?
England/PHEC-3X0ACX87/2021	EPI_ISL_8341713	2021	Respiratory Virus Unit	Microbiology Services Colindale	Public Health England	COVID-19 Genomics UK (COG-UK) Consortium	PHE Covid Sequencing Team et al	?	?	?
England/PHEC-3X0ADX0C/2021	EPI_ISL_8341732	2021-12-18	Respiratory Virus Unit	Microbiology Services Colindale	Public Health England	COVID-19 Genomics UK (COG-UK) Consortium	PHE Covid Sequencing Team et al	?	?	?
England/PHEC-3X0ADX93/2021	EPI_ISL_8341756	2021	Respiratory Virus Unit	Microbiology Services Colindale	Public Health England	COVID-19 Genomics UK (COG-UK) Consortium	PHE Covid Sequencing Team et al	?	?	?
England/PHEC-3X0AEXBE/2021	EPI_ISL_8341795	2021	Respiratory Virus Unit	Microbiology Services Colindale	Public Health England	COVID-19 Genomics UK (COG-UK) Consortium	PHE Covid Sequencing Team et al	?	?	?
England/PHEC-3X0AEXEB/2021	EPI_ISL_8341804	2021-12-17	Respiratory Virus Unit	Microbiology Services Colindale	Public Health England	COVID-19 Genomics UK (COG-UK) Consortium	PHE Covid Sequencing Team et al	?	?	?
England/PHEC-3X0AFX8E/2021	EPI_ISL_8341832	2021-12-18	Respiratory Virus Unit	Microbiology Services Colindale	Public Health England	COVID-19 Genomics UK (COG-UK) Consortium	PHE Covid Sequencing Team et al	?	?	?
England/PHEC-3X0AFXE8/2021	EPI_ISL_8341850	2021	Respiratory Virus Unit	Microbiology Services Colindale	Public Health England	COVID-19 Genomics UK (COG-UK) Consortium	PHE Covid Sequencing Team et al	?	?	?
England/PHEC-3X0B0X11/2021	EPI_ISL_8341860	2021	Respiratory Virus Unit	Microbiology Services Colindale	Public Health England	COVID-19 Genomics UK (COG-UK) Consortium	PHE Covid Sequencing Team et al	?	?	?
England/PHEC-3X0B0X20/2021	EPI_ISL_8341863	2021	Respiratory Virus Unit	Microbiology Services Colindale	Public Health England	COVID-19 Genomics UK (COG-UK) Consortium	PHE Covid Sequencing Team et al	?	?	?
England/PHEC-3X0B0XE4/2021	EPI_ISL_8341893	2021	Respiratory Virus Unit	Microbiology Services Colindale	Public Health England	COVID-19 Genomics UK (COG-UK) Consortium	PHE Covid Sequencing Team et al	?	?	?
England/PHEC-3X0B1XA5/2021	EPI_ISL_8341913	2021	Respiratory Virus Unit	Microbiology Services Colindale	Public Health England	COVID-19 Genomics UK (COG-UK) Consortium	PHE Covid Sequencing Team et al	?	?	?
England/PHEC-3X0B1XF0/2021	EPI_ISL_8341927	2021-12-18	Respiratory Virus Unit	Microbiology Services Colindale	Public Health England	COVID-19 Genomics UK (COG-UK) Consortium	PHE Covid Sequencing Team et al	?	?	?
England/PHEC-3X0B2X1B/2021	EPI_ISL_8341933	2021	Respiratory Virus Unit	Microbiology Services Colindale	Public Health England	COVID-19 Genomics UK (COG-UK) Consortium	PHE Covid Sequencing Team et al	?	?	?
England/PHEC-3X0B2X39/2021	EPI_ISL_8341936	2021	Respiratory Virus Unit	Microbiology Services Colindale	Public Health England	COVID-19 Genomics UK (COG-UK) Consortium	PHE Covid Sequencing Team et al	?	?	?
England/PHEC-3X0B3X18/2021	EPI_ISL_8341970	2021	Respiratory Virus Unit	Microbiology Services Colindale	Public Health England	COVID-19 Genomics UK (COG-UK) Consortium	PHE Covid Sequencing Team et al	?	?	?
England/PHEC-3X0B3XAF/2021	EPI_ISL_8342000	2021	Respiratory Virus Unit	Microbiology Services Colindale	Public Health England	COVID-19 Genomics UK (COG-UK) Consortium	PHE Covid Sequencing Team et al	?	?	?
England/PHEC-3X0B3XBE/2021	EPI_ISL_8342003	2021	Respiratory Virus Unit	Microbiology Services Colindale	Public Health England	COVID-19 Genomics UK (COG-UK) Consortium	PHE Covid Sequencing Team et al	?	?	?
England/PHEC-3X0B3XDC/2021	EPI_ISL_8342009	2021	Respiratory Virus Unit	Microbiology Services Colindale	Public Health England	COVID-19 Genomics UK (COG-UK) Consortium	PHE Covid Sequencing Team et al	?	?	?
England/PHEC-3X0B3XFA/2021	EPI_ISL_8342014	2021	Respiratory Virus Unit	Microbiology Services Colindale	Public Health England	COVID-19 Genomics UK (COG-UK) Consortium	PHE Covid Sequencing Team et al	?	?	?
England/PHEC-3X0B4XAC/2021	EPI_ISL_8342037	2021	Respiratory Virus Unit	Microbiology Services Colindale	Public Health England	COVID-19 Genomics UK (COG-UK) Consortium	PHE Covid Sequencing Team et al	?	?	?
England/PHEC-3X0B5X12/2021	EPI_ISL_8342052	2021	Respiratory Virus Unit	Microbiology Services Colindale	Public Health England	COVID-19 Genomics UK (COG-UK) Consortium	PHE Covid Sequencing Team et al	?	?	?
England/PHEC-3X0B5XD6/2021	EPI_ISL_8342097	2021-12-19	Respiratory Virus Unit	Microbiology Services Colindale	Public Health England	COVID-19 Genomics UK (COG-UK) Consortium	PHE Covid Sequencing Team et al	?	?	?
England/PHEC-3X0B7X2B/2021	EPI_ISL_8342147	2021	Respiratory Virus Unit	Microbiology Services Colindale	Public Health England	COVID-19 Genomics UK (COG-UK) Consortium	PHE Covid Sequencing Team et al	?	?	?
England/PHEC-3X0B7X3A/2021	EPI_ISL_8342150	2021	Respiratory Virus Unit	Microbiology Services Colindale	Public Health England	COVID-19 Genomics UK (COG-UK) Consortium	PHE Covid Sequencing Team et al	?	?	?
England/PHEC-3X0B8X19/2021	EPI_ISL_8342187	2021-12-18	Respiratory Virus Unit	Microbiology Services Colindale	Public Health England	COVID-19 Genomics UK (COG-UK) Consortium	PHE Covid Sequencing Team et al	?	?	?
England/PHEC-3X0B8X37/2021	EPI_ISL_8342194	2021	Respiratory Virus Unit	Microbiology Services Colindale	Public Health England	COVID-19 Genomics UK (COG-UK) Consortium	PHE Covid Sequencing Team et al	?	?	?
England/PHEC-3X0B8X55/2021	EPI_ISL_8342197	2021	Respiratory Virus Unit	Microbiology Services Colindale	Public Health England	COVID-19 Genomics UK (COG-UK) Consortium	PHE Covid Sequencing Team et al	?	?	?
England/PHEC-3X0B8X64/2021	EPI_ISL_8342198	2021	Respiratory Virus Unit	Microbiology Services Colindale	Public Health England	COVID-19 Genomics UK (COG-UK) Consortium	PHE Covid Sequencing Team et al	?	?	?
England/PHEC-3X0B8X91/2021	EPI_ISL_8342200	2021	Respiratory Virus Unit	Microbiology Services Colindale	Public Health England	COVID-19 Genomics UK (COG-UK) Consortium	PHE Covid Sequencing Team et al	?	?	?
England/PHEC-3X0B9X07/2021	EPI_ISL_8342205	2021-12-18	Respiratory Virus Unit	Microbiology Services Colindale	Public Health England	COVID-19 Genomics UK (COG-UK) Consortium	PHE Covid Sequencing Team et al	?	?	?
England/PHEC-3X0B9X34/2021	EPI_ISL_8342208	2021	Respiratory Virus Unit	Microbiology Services Colindale	Public Health England	COVID-19 Genomics UK (COG-UK) Consortium	PHE Covid Sequencing Team et al	?	?	?
England/PHEC-3X0B9XF8/2021	EPI_ISL_8342220	2021	Respiratory Virus Unit	Microbiology Services Colindale	Public Health England	COVID-19 Genomics UK (COG-UK) Consortium	PHE Covid Sequencing Team et al	?	?	?
England/PHEC-3X0BAXD7/2021	EPI_ISL_8342232	2021	Respiratory Virus Unit	Microbiology Services Colindale	Public Health England	COVID-19 Genomics UK (COG-UK) Consortium	PHE Covid Sequencing Team et al	?	?	?
England/PHEC-3X0BAXE6/2021	EPI_ISL_8342233	2021	Respiratory Virus Unit	Microbiology Services Colindale	Public Health England	COVID-19 Genomics UK (COG-UK) Consortium	PHE Covid Sequencing Team et al	?	?	?
England/PHEC-3X0BCX77/2021	EPI_ISL_8342305	2021	Respiratory Virus Unit	Microbiology Services Colindale	Public Health England	COVID-19 Genomics UK (COG-UK) Consortium	PHE Covid Sequencing Team et al	?	?	?
England/PHEC-3X0BDX1A/2021	EPI_ISL_8342333	2021	Respiratory Virus Unit	Microbiology Services Colindale	Public Health England	COVID-19 Genomics UK (COG-UK) Consortium	PHE Covid Sequencing Team et al	?	?	?
England/PHEC-3X0BDX29/2021	EPI_ISL_8342336	2021	Respiratory Virus Unit	Microbiology Services Colindale	Public Health England	COVID-19 Genomics UK (COG-UK) Consortium	PHE Covid Sequencing Team et al	?	?	?
England/PHEC-3X0BDXED/2021	EPI_ISL_8342374	2021	Respiratory Virus Unit	Microbiology Services Colindale	Public Health England	COVID-19 Genomics UK (COG-UK) Consortium	PHE Covid Sequencing Team et al	?	?	?
England/PHEC-3X0BEX9F/2021	EPI_ISL_8342400	2021	Respiratory Virus Unit	Microbiology Services Colindale	Public Health England	COVID-19 Genomics UK (COG-UK) Consortium	PHE Covid Sequencing Team et al	?	?	?
England/PHEC-3X0BEXDB/2021	EPI_ISL_8342409	2021	Respiratory Virus Unit	Microbiology Services Colindale	Public Health England	COVID-19 Genomics UK (COG-UK) Consortium	PHE Covid Sequencing Team et al	?	?	?
England/PHEC-3X0BEXEA/2021	EPI_ISL_8342412	2021	Respiratory Virus Unit	Microbiology Services Colindale	Public Health England	COVID-19 Genomics UK (COG-UK) Consortium	PHE Covid Sequencing Team et al	?	?	?
England/PHEC-3Y030YEC/2021	EPI_ISL_8342439	2021	Respiratory Virus Unit	Microbiology Services Colindale	Public Health England	COVID-19 Genomics UK (COG-UK) Consortium	PHE Covid Sequencing Team et al	?	?	?
England/PHEC-3Y031Y52/2021	EPI_ISL_8342490	2021	Respiratory Virus Unit	Microbiology Services Colindale	Public Health England	COVID-19 Genomics UK (COG-UK) Consortium	PHE Covid Sequencing Team et al	?	?	?
England/PHEC-3Y033Y2F/2021	EPI_ISL_8342616	2021	Respiratory Virus Unit	Microbiology Services Colindale	Public Health England	COVID-19 Genomics UK (COG-UK) Consortium	PHE Covid Sequencing Team et al	?	?	?
England/PHEC-3Y033Y5C/2021	EPI_ISL_8342624	2021	Respiratory Virus Unit	Microbiology Services Colindale	Public Health England	COVID-19 Genomics UK (COG-UK) Consortium	PHE Covid Sequencing Team et al	?	?	?
England/PHEC-3Y033Y89/2021	EPI_ISL_8342632	2021	Respiratory Virus Unit	Microbiology Services Colindale	Public Health England	COVID-19 Genomics UK (COG-UK) Consortium	PHE Covid Sequencing Team et al	?	?	?
England/PHEC-3Y033YD4/2021	EPI_ISL_8342646	2021	Respiratory Virus Unit	Microbiology Services Colindale	Public Health England	COVID-19 Genomics UK (COG-UK) Consortium	PHE Covid Sequencing Team et al	?	?	?
England/PHEC-3Y034Y68/2021	EPI_ISL_8342672	2021	Respiratory Virus Unit	Microbiology Services Colindale	Public Health England	COVID-19 Genomics UK (COG-UK) Consortium	PHE Covid Sequencing Team et al	?	?	?
England/PHEC-3Y035Y38/2021	EPI_ISL_8342693	2021	Respiratory Virus Unit	Microbiology Services Colindale	Public Health England	COVID-19 Genomics UK (COG-UK) Consortium	PHE Covid Sequencing Team et al	?	?	?
England/PHEC-3Y035Y47/2021	EPI_ISL_8342696	2021	Respiratory Virus Unit	Microbiology Services Colindale	Public Health England	COVID-19 Genomics UK (COG-UK) Consortium	PHE Covid Sequencing Team et al	?	?	?
England/PHEC-3Y037YAB/2021	EPI_ISL_8342802	2021	Respiratory Virus Unit	Microbiology Services Colindale	Public Health England	COVID-19 Genomics UK (COG-UK) Consortium	PHE Covid Sequencing Team et al	?	?	?
England/PHEC-3Y037YBA/2021	EPI_ISL_8342805	2021	Respiratory Virus Unit	Microbiology Services Colindale	Public Health England	COVID-19 Genomics UK (COG-UK) Consortium	PHE Covid Sequencing Team et al	?	?	?
England/PHEC-3Y038Y6C/2021	EPI_ISL_8342834	2021-12-19	Respiratory Virus Unit	Microbiology Services Colindale	Public Health England	COVID-19 Genomics UK (COG-UK) Consortium	PHE Covid Sequencing Team et al	?	?	?
England/PHEC-3Y039YE1/2021	EPI_ISL_8342948	2021	Respiratory Virus Unit	Microbiology Services Colindale	Public Health England	COVID-19 Genomics UK (COG-UK) Consortium	PHE Covid Sequencing Team et al	?	?	?
England/PHEC-3Y03AY84/2021	EPI_ISL_8342977	2021	Respiratory Virus Unit	Microbiology Services Colindale	Public Health England	COVID-19 Genomics UK (COG-UK) Consortium	PHE Covid Sequencing Team et al	?	?	?
England/PHEC-3Y03AYA2/2021	EPI_ISL_8342982	2021	Respiratory Virus Unit	Microbiology Services Colindale	Public Health England	COVID-19 Genomics UK (COG-UK) Consortium	PHE Covid Sequencing Team et al	?	?	?
England/PHEC-3Y03AYEE/2021	EPI_ISL_8342994	2021	Respiratory Virus Unit	Microbiology Services Colindale	Public Health England	COVID-19 Genomics UK (COG-UK) Consortium	PHE Covid Sequencing Team et al	?	?	?
England/PHEC-3Y03CY33/2021	EPI_ISL_8343050	2021	Respiratory Virus Unit	Microbiology Services Colindale	Public Health England	COVID-19 Genomics UK (COG-UK) Consortium	PHE Covid Sequencing Team et al	?	?	?
England/PHEC-3Y03EY3D/2021	EPI_ISL_8343126	2021	Respiratory Virus Unit	Microbiology Services Colindale	Public Health England	COVID-19 Genomics UK (COG-UK) Consortium	PHE Covid Sequencing Team et al	?	?	?
England/PHEC-3Y03EY4C/2021	EPI_ISL_8343127	2021	Respiratory Virus Unit	Microbiology Services Colindale	Public Health England	COVID-19 Genomics UK (COG-UK) Consortium	PHE Covid Sequencing Team et al	?	?	?
England/PHEC-3Y03EY79/2021	EPI_ISL_8343130	2021	Respiratory Virus Unit	Microbiology Services Colindale	Public Health England	COVID-19 Genomics UK (COG-UK) Consortium	PHE Covid Sequencing Team et al	?	?	?
England/PHEC-3Y03EYC4/2021	EPI_ISL_8343134	2021	Respiratory Virus Unit	Microbiology Services Colindale	Public Health England	COVID-19 Genomics UK (COG-UK) Consortium	PHE Covid Sequencing Team et al	?	?	?
England/PHEC-3Y03FY1C/2021	EPI_ISL_8343138	2021	Respiratory Virus Unit	Microbiology Services Colindale	Public Health England	COVID-19 Genomics UK (COG-UK) Consortium	PHE Covid Sequencing Team et al	?	?	?
England/PHEC-3Y03FY49/2021	EPI_ISL_8343141	2021	Respiratory Virus Unit	Microbiology Services Colindale	Public Health England	COVID-19 Genomics UK (COG-UK) Consortium	PHE Covid Sequencing Team et al	?	?	?
England/PHEC-3Y03FYC1/2021	EPI_ISL_8343148	2021	Respiratory Virus Unit	Microbiology Services Colindale	Public Health England	COVID-19 Genomics UK (COG-UK) Consortium	PHE Covid Sequencing Team et al	?	?	?
England/PHEC-3Y040Y09/2021	EPI_ISL_8343152	2021	Respiratory Virus Unit	Microbiology Services Colindale	Public Health England	COVID-19 Genomics UK (COG-UK) Consortium	PHE Covid Sequencing Team et al	?	?	?
England/PHEC-3Y041YCA/2021	EPI_ISL_8343218	2021	Respiratory Virus Unit	Microbiology Services Colindale	Public Health England	COVID-19 Genomics UK (COG-UK) Consortium	PHE Covid Sequencing Team et al	?	?	?
England/PHEC-3Y041YF7/2021	EPI_ISL_8343228	2021	Respiratory Virus Unit	Microbiology Services Colindale	Public Health England	COVID-19 Genomics UK (COG-UK) Consortium	PHE Covid Sequencing Team et al	?	?	?
England/PHEC-3Y042Y12/2021	EPI_ISL_8343234	2021-12-18	Respiratory Virus Unit	Microbiology Services Colindale	Public Health England	COVID-19 Genomics UK (COG-UK) Consortium	PHE Covid Sequencing Team et al	?	?	?
England/PHEC-3Y042Y21/2021	EPI_ISL_8343236	2021-12-18	Respiratory Virus Unit	Microbiology Services Colindale	Public Health England	COVID-19 Genomics UK (COG-UK) Consortium	PHE Covid Sequencing Team et al	?	?	?
England/PHEC-3Y042YF4/2021	EPI_ISL_8343267	2021	Respiratory Virus Unit	Microbiology Services Colindale	Public Health England	COVID-19 Genomics UK (COG-UK) Consortium	PHE Covid Sequencing Team et al	?	?	?
England/PHEC-3Y043Y2E/2021	EPI_ISL_8343276	2021	Respiratory Virus Unit	Microbiology Services Colindale	Public Health England	COVID-19 Genomics UK (COG-UK) Consortium	PHE Covid Sequencing Team et al	?	?	?
England/PHEC-3Y043Y6A/2021	EPI_ISL_8343288	2021	Respiratory Virus Unit	Microbiology Services Colindale	Public Health England	COVID-19 Genomics UK (COG-UK) Consortium	PHE Covid Sequencing Team et al	?	?	?
England/PHEC-3Y043YD3/2021	EPI_ISL_8343306	2021	Respiratory Virus Unit	Microbiology Services Colindale	Public Health England	COVID-19 Genomics UK (COG-UK) Consortium	PHE Covid Sequencing Team et al	?	?	?
England/PHEC-3Y043YF1/2021	EPI_ISL_8343312	2021	Respiratory Virus Unit	Microbiology Services Colindale	Public Health England	COVID-19 Genomics UK (COG-UK) Consortium	PHE Covid Sequencing Team et al	?	?	?
England/PHEC-3Y044Y67/2021	EPI_ISL_8343326	2021	Respiratory Virus Unit	Microbiology Services Colindale	Public Health England	COVID-19 Genomics UK (COG-UK) Consortium	PHE Covid Sequencing Team et al	?	?	?
England/PHEC-3Y045YA0/2021	EPI_ISL_8343378	2021	Respiratory Virus Unit	Microbiology Services Colindale	Public Health England	COVID-19 Genomics UK (COG-UK) Consortium	PHE Covid Sequencing Team et al	?	?	?
England/PHEC-3Y046Y25/2021	EPI_ISL_8343402	2021	Respiratory Virus Unit	Microbiology Services Colindale	Public Health England	COVID-19 Genomics UK (COG-UK) Consortium	PHE Covid Sequencing Team et al	?	?	?
England/PHEC-3Y046Y43/2021	EPI_ISL_8343408	2021	Respiratory Virus Unit	Microbiology Services Colindale	Public Health England	COVID-19 Genomics UK (COG-UK) Consortium	PHE Covid Sequencing Team et al	?	?	?
England/PHEC-3Y046YCB/2021	EPI_ISL_8343432	2021	Respiratory Virus Unit	Microbiology Services Colindale	Public Health England	COVID-19 Genomics UK (COG-UK) Consortium	PHE Covid Sequencing Team et al	?	?	?
England/PHEC-3Y047Y04/2021	EPI_ISL_8343445	2021	Respiratory Virus Unit	Microbiology Services Colindale	Public Health England	COVID-19 Genomics UK (COG-UK) Consortium	PHE Covid Sequencing Team et al	?	?	?
England/PHEC-3Y047YC8/2021	EPI_ISL_8343476	2021	Respiratory Virus Unit	Microbiology Services Colindale	Public Health England	COVID-19 Genomics UK (COG-UK) Consortium	PHE Covid Sequencing Team et al	?	?	?
England/PHEC-3Y048YD4/2021	EPI_ISL_8343524	2021	Respiratory Virus Unit	Microbiology Services Colindale	Public Health England	COVID-19 Genomics UK (COG-UK) Consortium	PHE Covid Sequencing Team et al	?	?	?
England/PHEC-3Y048YF2/2021	EPI_ISL_8343528	2021	Respiratory Virus Unit	Microbiology Services Colindale	Public Health England	COVID-19 Genomics UK (COG-UK) Consortium	PHE Covid Sequencing Team et al	?	?	?
England/PHEC-3Y049Y4A/2021	EPI_ISL_8343540	2021	Respiratory Virus Unit	Microbiology Services Colindale	Public Health England	COVID-19 Genomics UK (COG-UK) Consortium	PHE Covid Sequencing Team et al	?	?	?
England/PHEC-3Y04AYDE/2021	EPI_ISL_8343603	2021	Respiratory Virus Unit	Microbiology Services Colindale	Public Health England	COVID-19 Genomics UK (COG-UK) Consortium	PHE Covid Sequencing Team et al	?	?	?
England/PHEC-3Y04BYDB/2021	EPI_ISL_8343651	2021	Respiratory Virus Unit	Microbiology Services Colindale	Public Health England	COVID-19 Genomics UK (COG-UK) Consortium	PHE Covid Sequencing Team et al	?	?	?
England/PHEC-3Y04EY1E/2021	EPI_ISL_8343745	2021	Respiratory Virus Unit	Microbiology Services Colindale	Public Health England	COVID-19 Genomics UK (COG-UK) Consortium	PHE Covid Sequencing Team et al	?	?	?
England/PHEC-3Y04EY4B/2021	EPI_ISL_8343754	2021	Respiratory Virus Unit	Microbiology Services Colindale	Public Health England	COVID-19 Genomics UK (COG-UK) Consortium	PHE Covid Sequencing Team et al	?	?	?
England/PHEC-3Y04EYE1/2021	EPI_ISL_8343782	2021	Respiratory Virus Unit	Microbiology Services Colindale	Public Health England	COVID-19 Genomics UK (COG-UK) Consortium	PHE Covid Sequencing Team et al	?	?	?
England/PHEC-3Y06CY9A/2021	EPI_ISL_8447653	2021	Respiratory Virus Unit	Microbiology Services Colindale	Public Health England	COVID-19 Genomics UK (COG-UK) Consortium	PHE Covid Sequencing Team et al	?	?	?
England/PHEC-3Y06CYB8/2021	EPI_ISL_8447656	2021	Respiratory Virus Unit	Microbiology Services Colindale	Public Health England	COVID-19 Genomics UK (COG-UK) Consortium	PHE Covid Sequencing Team et al	?	?	?
England/PHEC-3Y06CYC7/2021	EPI_ISL_8447657	2021	Respiratory Virus Unit	Microbiology Services Colindale	Public Health England	COVID-19 Genomics UK (COG-UK) Consortium	PHE Covid Sequencing Team et al	?	?	?
England/PHEC-3Y06DY1F/2021	EPI_ISL_8447662	2021	Respiratory Virus Unit	Microbiology Services Colindale	Public Health England	COVID-19 Genomics UK (COG-UK) Consortium	PHE Covid Sequencing Team et al	?	?	?
England/PHEC-3Y06DY3D/2021	EPI_ISL_8447664	2021-12-21	Respiratory Virus Unit	Microbiology Services Colindale	Public Health England	COVID-19 Genomics UK (COG-UK) Consortium	PHE Covid Sequencing Team et al	?	?	?
England/PHEC-3Y06DY5B/2021	EPI_ISL_8447668	2021	Respiratory Virus Unit	Microbiology Services Colindale	Public Health England	COVID-19 Genomics UK (COG-UK) Consortium	PHE Covid Sequencing Team et al	?	?	?
England/PHEC-3Y06DY6A/2021	EPI_ISL_8447669	2021-12-20	Respiratory Virus Unit	Microbiology Services Colindale	Public Health England	COVID-19 Genomics UK (COG-UK) Consortium	PHE Covid Sequencing Team et al	?	?	?
England/PHEC-3Y06DY79/2021	EPI_ISL_8447672	2021	Respiratory Virus Unit	Microbiology Services Colindale	Public Health England	COVID-19 Genomics UK (COG-UK) Consortium	PHE Covid Sequencing Team et al	?	?	?
England/PHEC-3Y06DYC4/2021	EPI_ISL_8447680	2021	Respiratory Virus Unit	Microbiology Services Colindale	Public Health England	COVID-19 Genomics UK (COG-UK) Consortium	PHE Covid Sequencing Team et al	?	?	?
England/PHEC-3Y06EY0D/2021	EPI_ISL_8447693	2021	Respiratory Virus Unit	Microbiology Services Colindale	Public Health England	COVID-19 Genomics UK (COG-UK) Consortium	PHE Covid Sequencing Team et al	?	?	?
England/PHEC-3Y06EY1C/2021	EPI_ISL_8447697	2021	Respiratory Virus Unit	Microbiology Services Colindale	Public Health England	COVID-19 Genomics UK (COG-UK) Consortium	PHE Covid Sequencing Team et al	?	?	?
England/PHEC-3Y06EY76/2021	EPI_ISL_8447717	2021	Respiratory Virus Unit	Microbiology Services Colindale	Public Health England	COVID-19 Genomics UK (COG-UK) Consortium	PHE Covid Sequencing Team et al	?	?	?
England/PHEC-3Y070Y51/2021	EPI_ISL_8447810	2021	Respiratory Virus Unit	Microbiology Services Colindale	Public Health England	COVID-19 Genomics UK (COG-UK) Consortium	PHE Covid Sequencing Team et al	?	?	?
England/PHEC-3Y070Y60/2021	EPI_ISL_8447814	2021	Respiratory Virus Unit	Microbiology Services Colindale	Public Health England	COVID-19 Genomics UK (COG-UK) Consortium	PHE Covid Sequencing Team et al	?	?	?
England/PHEC-3Y070YAC/2021	EPI_ISL_8447827	2021	Respiratory Virus Unit	Microbiology Services Colindale	Public Health England	COVID-19 Genomics UK (COG-UK) Consortium	PHE Covid Sequencing Team et al	?	?	?
England/PHEC-3Y070YF7/2021	EPI_ISL_8447844	2021	Respiratory Virus Unit	Microbiology Services Colindale	Public Health England	COVID-19 Genomics UK (COG-UK) Consortium	PHE Covid Sequencing Team et al	?	?	?
England/PHEC-3Y071Y03/2021	EPI_ISL_8447847	2021-12-19	Respiratory Virus Unit	Microbiology Services Colindale	Public Health England	COVID-19 Genomics UK (COG-UK) Consortium	PHE Covid Sequencing Team et al	?	?	?
England/PHEC-3Y071Y21/2021	EPI_ISL_8447853	2021	Respiratory Virus Unit	Microbiology Services Colindale	Public Health England	COVID-19 Genomics UK (COG-UK) Consortium	PHE Covid Sequencing Team et al	?	?	?
England/PHEC-3Y071Y8B/2021	EPI_ISL_8447870	2021	Respiratory Virus Unit	Microbiology Services Colindale	Public Health England	COVID-19 Genomics UK (COG-UK) Consortium	PHE Covid Sequencing Team et al	?	?	?
England/PHEC-3Y071YA9/2021	EPI_ISL_8447876	2021	Respiratory Virus Unit	Microbiology Services Colindale	Public Health England	COVID-19 Genomics UK (COG-UK) Consortium	PHE Covid Sequencing Team et al	?	?	?
England/PHEC-3Y071YC7/2021	EPI_ISL_8447886	2021	Respiratory Virus Unit	Microbiology Services Colindale	Public Health England	COVID-19 Genomics UK (COG-UK) Consortium	PHE Covid Sequencing Team et al	?	?	?
England/PHEC-3Y071YD6/2021	EPI_ISL_8447889	2021	Respiratory Virus Unit	Microbiology Services Colindale	Public Health England	COVID-19 Genomics UK (COG-UK) Consortium	PHE Covid Sequencing Team et al	?	?	?
England/PHEC-3Y071YF4/2021	EPI_ISL_8447896	2021	Respiratory Virus Unit	Microbiology Services Colindale	Public Health England	COVID-19 Genomics UK (COG-UK) Consortium	PHE Covid Sequencing Team et al	?	?	?
England/PHEC-3Y072Y2E/2021	EPI_ISL_8447899	2021	Respiratory Virus Unit	Microbiology Services Colindale	Public Health England	COVID-19 Genomics UK (COG-UK) Consortium	PHE Covid Sequencing Team et al	?	?	?
England/PHEC-3Y072Y88/2021	EPI_ISL_8447912	2021	Respiratory Virus Unit	Microbiology Services Colindale	Public Health England	COVID-19 Genomics UK (COG-UK) Consortium	PHE Covid Sequencing Team et al	?	?	?
England/PHEC-3Y072Y97/2021	EPI_ISL_8447915	2021	Respiratory Virus Unit	Microbiology Services Colindale	Public Health England	COVID-19 Genomics UK (COG-UK) Consortium	PHE Covid Sequencing Team et al	?	?	?
England/PHEC-3Y072YB5/2021	EPI_ISL_8447921	2021	Respiratory Virus Unit	Microbiology Services Colindale	Public Health England	COVID-19 Genomics UK (COG-UK) Consortium	PHE Covid Sequencing Team et al	?	?	?
England/PHEC-3Y072YE2/2021	EPI_ISL_8447930	2021	Respiratory Virus Unit	Microbiology Services Colindale	Public Health England	COVID-19 Genomics UK (COG-UK) Consortium	PHE Covid Sequencing Team et al	?	?	?
England/PHEC-3Y073YA3/2021	EPI_ISL_8447963	2021	Respiratory Virus Unit	Microbiology Services Colindale	Public Health England	COVID-19 Genomics UK (COG-UK) Consortium	PHE Covid Sequencing Team et al	?	?	?
England/PHEC-3Y074Y37/2021	EPI_ISL_8447986	2021-12-19	Respiratory Virus Unit	Microbiology Services Colindale	Public Health England	COVID-19 Genomics UK (COG-UK) Consortium	PHE Covid Sequencing Team et al	?	?	?
England/PHEC-3Y074YCE/2021	EPI_ISL_8448001	2021	Respiratory Virus Unit	Microbiology Services Colindale	Public Health England	COVID-19 Genomics UK (COG-UK) Consortium	PHE Covid Sequencing Team et al	?	?	?
England/PHEC-3Y074YDD/2021	EPI_ISL_8448005	2021	Respiratory Virus Unit	Microbiology Services Colindale	Public Health England	COVID-19 Genomics UK (COG-UK) Consortium	PHE Covid Sequencing Team et al	?	?	?
England/PHEC-3Y074YEC/2021	EPI_ISL_8448008	2021	Respiratory Virus Unit	Microbiology Services Colindale	Public Health England	COVID-19 Genomics UK (COG-UK) Consortium	PHE Covid Sequencing Team et al	?	?	?
England/PHEC-3Y075YE9/2021	EPI_ISL_8448054	2021	Respiratory Virus Unit	Microbiology Services Colindale	Public Health England	COVID-19 Genomics UK (COG-UK) Consortium	PHE Covid Sequencing Team et al	?	?	?
England/PHEC-3Y076Y31/2021	EPI_ISL_8448070	2021	Respiratory Virus Unit	Microbiology Services Colindale	Public Health England	COVID-19 Genomics UK (COG-UK) Consortium	PHE Covid Sequencing Team et al	?	?	?
England/PHEC-3Y076Y7D/2021	EPI_ISL_8448083	2021	Respiratory Virus Unit	Microbiology Services Colindale	Public Health England	COVID-19 Genomics UK (COG-UK) Consortium	PHE Covid Sequencing Team et al	?	?	?
England/PHEC-3Y077YC5/2021	EPI_ISL_8448144	2021	Respiratory Virus Unit	Microbiology Services Colindale	Public Health England	COVID-19 Genomics UK (COG-UK) Consortium	PHE Covid Sequencing Team et al	?	?	?
England/PHEC-3Y078Y2C/2021	EPI_ISL_8448162	2021	Respiratory Virus Unit	Microbiology Services Colindale	Public Health England	COVID-19 Genomics UK (COG-UK) Consortium	PHE Covid Sequencing Team et al	?	?	?
England/PHEC-3Y079Y47/2021	EPI_ISL_8448215	2021	Respiratory Virus Unit	Microbiology Services Colindale	Public Health England	COVID-19 Genomics UK (COG-UK) Consortium	PHE Covid Sequencing Team et al	?	?	?
England/PHEC-3Y07AY08/2021	EPI_ISL_8448232	2021	Respiratory Virus Unit	Microbiology Services Colindale	Public Health England	COVID-19 Genomics UK (COG-UK) Consortium	PHE Covid Sequencing Team et al	?	?	?
England/PHEC-3Y07AY80/2021	EPI_ISL_8448239	2021	Respiratory Virus Unit	Microbiology Services Colindale	Public Health England	COVID-19 Genomics UK (COG-UK) Consortium	PHE Covid Sequencing Team et al	?	?	?
England/PHEC-3Y07AY9F/2021	EPI_ISL_8448240	2021	Respiratory Virus Unit	Microbiology Services Colindale	Public Health England	COVID-19 Genomics UK (COG-UK) Consortium	PHE Covid Sequencing Team et al	?	?	?
England/PHEC-3Y07AYCC/2021	EPI_ISL_8448242	2021	Respiratory Virus Unit	Microbiology Services Colindale	Public Health England	COVID-19 Genomics UK (COG-UK) Consortium	PHE Covid Sequencing Team et al	?	?	?
England/PHEC-3Y07AYEA/2021	EPI_ISL_8448244	2021	Respiratory Virus Unit	Microbiology Services Colindale	Public Health England	COVID-19 Genomics UK (COG-UK) Consortium	PHE Covid Sequencing Team et al	?	?	?
England/PHEC-3Y07BYC9/2021	EPI_ISL_8448270	2021	Respiratory Virus Unit	Microbiology Services Colindale	Public Health England	COVID-19 Genomics UK (COG-UK) Consortium	PHE Covid Sequencing Team et al	?	?	?
England/PHEC-3Y07BYE7/2021	EPI_ISL_8448277	2021	Respiratory Virus Unit	Microbiology Services Colindale	Public Health England	COVID-19 Genomics UK (COG-UK) Consortium	PHE Covid Sequencing Team et al	?	?	?
England/PHEC-3Y07CY99/2021	EPI_ISL_8448301	2021	Respiratory Virus Unit	Microbiology Services Colindale	Public Health England	COVID-19 Genomics UK (COG-UK) Consortium	PHE Covid Sequencing Team et al	?	?	?
England/PHEC-3Y07CYB7/2021	EPI_ISL_8448308	2021	Respiratory Virus Unit	Microbiology Services Colindale	Public Health England	COVID-19 Genomics UK (COG-UK) Consortium	PHE Covid Sequencing Team et al	?	?	?
England/PHEC-3Y07DY5A/2021	EPI_ISL_8448335	2021	Respiratory Virus Unit	Microbiology Services Colindale	Public Health England	COVID-19 Genomics UK (COG-UK) Consortium	PHE Covid Sequencing Team et al	?	?	?
England/PHEC-3Y07DY87/2021	EPI_ISL_8448345	2021	Respiratory Virus Unit	Microbiology Services Colindale	Public Health England	COVID-19 Genomics UK (COG-UK) Consortium	PHE Covid Sequencing Team et al	?	?	?
England/PHEC-3Y07DY96/2021	EPI_ISL_8448347	2021	Respiratory Virus Unit	Microbiology Services Colindale	Public Health England	COVID-19 Genomics UK (COG-UK) Consortium	PHE Covid Sequencing Team et al	?	?	?
England/PHEC-3Y07DYF0/2021	EPI_ISL_8448361	2021	Respiratory Virus Unit	Microbiology Services Colindale	Public Health England	COVID-19 Genomics UK (COG-UK) Consortium	PHE Covid Sequencing Team et al	?	?	?
England/PHEC-3Y07EY75/2021	EPI_ISL_8448387	2021	Respiratory Virus Unit	Microbiology Services Colindale	Public Health England	COVID-19 Genomics UK (COG-UK) Consortium	PHE Covid Sequencing Team et al	?	?	?
England/PHEC-3Y07FY36/2021	EPI_ISL_8448426	2021	Respiratory Virus Unit	Microbiology Services Colindale	Public Health England	COVID-19 Genomics UK (COG-UK) Consortium	PHE Covid Sequencing Team et al	?	?	?
England/PHEC-3Y07FY45/2021	EPI_ISL_8448429	2021	Respiratory Virus Unit	Microbiology Services Colindale	Public Health England	COVID-19 Genomics UK (COG-UK) Consortium	PHE Covid Sequencing Team et al	?	?	?
England/PHEC-3Y080Y05/2021	EPI_ISL_8448467	2021	Respiratory Virus Unit	Microbiology Services Colindale	Public Health England	COVID-19 Genomics UK (COG-UK) Consortium	PHE Covid Sequencing Team et al	?	?	?
England/PHEC-3Y080Y14/2021	EPI_ISL_8448470	2021	Respiratory Virus Unit	Microbiology Services Colindale	Public Health England	COVID-19 Genomics UK (COG-UK) Consortium	PHE Covid Sequencing Team et al	?	?	?
England/PHEC-3Y080Y32/2021	EPI_ISL_8448476	2021	Respiratory Virus Unit	Microbiology Services Colindale	Public Health England	COVID-19 Genomics UK (COG-UK) Consortium	PHE Covid Sequencing Team et al	?	?	?
England/PHEC-3Y080Y7E/2021	EPI_ISL_8448487	2021	Respiratory Virus Unit	Microbiology Services Colindale	Public Health England	COVID-19 Genomics UK (COG-UK) Consortium	PHE Covid Sequencing Team et al	?	?	?
England/PHEC-3Y080Y8D/2021	EPI_ISL_8448490	2021	Respiratory Virus Unit	Microbiology Services Colindale	Public Health England	COVID-19 Genomics UK (COG-UK) Consortium	PHE Covid Sequencing Team et al	?	?	?
England/PHEC-3Y080YBA/2021	EPI_ISL_8448496	2021	Respiratory Virus Unit	Microbiology Services Colindale	Public Health England	COVID-19 Genomics UK (COG-UK) Consortium	PHE Covid Sequencing Team et al	?	?	?
England/PHEC-3Y081YB7/2021	EPI_ISL_8448544	2021	Respiratory Virus Unit	Microbiology Services Colindale	Public Health England	COVID-19 Genomics UK (COG-UK) Consortium	PHE Covid Sequencing Team et al	?	?	?
England/PHEC-3Y081YE4/2021	EPI_ISL_8448554	2021	Respiratory Virus Unit	Microbiology Services Colindale	Public Health England	COVID-19 Genomics UK (COG-UK) Consortium	PHE Covid Sequencing Team et al	?	?	?
England/PHEC-3Y082Y78/2021	EPI_ISL_8448581	2021	Respiratory Virus Unit	Microbiology Services Colindale	Public Health England	COVID-19 Genomics UK (COG-UK) Consortium	PHE Covid Sequencing Team et al	?	?	?
England/PHEC-3Y082YE1/2021	EPI_ISL_8448604	2021	Respiratory Virus Unit	Microbiology Services Colindale	Public Health England	COVID-19 Genomics UK (COG-UK) Consortium	PHE Covid Sequencing Team et al	?	?	?
England/PHEC-3Y083Y93/2021	EPI_ISL_8448640	2021	Respiratory Virus Unit	Microbiology Services Colindale	Public Health England	COVID-19 Genomics UK (COG-UK) Consortium	PHE Covid Sequencing Team et al	?	?	?
England/PHEC-3Y084YDC/2021	EPI_ISL_8448691	2021	Respiratory Virus Unit	Microbiology Services Colindale	Public Health England	COVID-19 Genomics UK (COG-UK) Consortium	PHE Covid Sequencing Team et al	?	?	?
England/PHEC-3Y085Y15/2021	EPI_ISL_8448704	2021	Respiratory Virus Unit	Microbiology Services Colindale	Public Health England	COVID-19 Genomics UK (COG-UK) Consortium	PHE Covid Sequencing Team et al	?	?	?
England/PHEC-3Y086Y03/2021	EPI_ISL_8448753	2021	Respiratory Virus Unit	Microbiology Services Colindale	Public Health England	COVID-19 Genomics UK (COG-UK) Consortium	PHE Covid Sequencing Team et al	?	?	?
England/PHEC-3Y086Y21/2021	EPI_ISL_8448759	2021	Respiratory Virus Unit	Microbiology Services Colindale	Public Health England	COVID-19 Genomics UK (COG-UK) Consortium	PHE Covid Sequencing Team et al	?	?	?
England/PHEC-3Y086YD6/2021	EPI_ISL_8448785	2021	Respiratory Virus Unit	Microbiology Services Colindale	Public Health England	COVID-19 Genomics UK (COG-UK) Consortium	PHE Covid Sequencing Team et al	?	?	?
England/PHEC-3Y087Y00/2021	EPI_ISL_8448795	2021-12-20	Respiratory Virus Unit	Microbiology Services Colindale	Public Health England	COVID-19 Genomics UK (COG-UK) Consortium	PHE Covid Sequencing Team et al	?	?	?
England/PHEC-3Y087Y97/2021	EPI_ISL_8448821	2021	Respiratory Virus Unit	Microbiology Services Colindale	Public Health England	COVID-19 Genomics UK (COG-UK) Consortium	PHE Covid Sequencing Team et al	?	?	?
England/PHEC-3Y088Y2B/2021	EPI_ISL_8448845	2021	Respiratory Virus Unit	Microbiology Services Colindale	Public Health England	COVID-19 Genomics UK (COG-UK) Consortium	PHE Covid Sequencing Team et al	?	?	?
England/PHEC-3Y088Y58/2021	EPI_ISL_8448850	2021-12-19	Respiratory Virus Unit	Microbiology Services Colindale	Public Health England	COVID-19 Genomics UK (COG-UK) Consortium	PHE Covid Sequencing Team et al	?	?	?
England/PHEC-3Y088Y76/2021	EPI_ISL_8448857	2021	Respiratory Virus Unit	Microbiology Services Colindale	Public Health England	COVID-19 Genomics UK (COG-UK) Consortium	PHE Covid Sequencing Team et al	?	?	?
England/PHEC-3Y08AYBC/2021	EPI_ISL_8448963	2021	Respiratory Virus Unit	Microbiology Services Colindale	Public Health England	COVID-19 Genomics UK (COG-UK) Consortium	PHE Covid Sequencing Team et al	?	?	?
England/PHEC-3Y08BYB9/2021	EPI_ISL_8448990	2021	Respiratory Virus Unit	Microbiology Services Colindale	Public Health England	COVID-19 Genomics UK (COG-UK) Consortium	PHE Covid Sequencing Team et al	?	?	?
England/PHEC-3Y08CY2F/2021	EPI_ISL_8448997	2021	Respiratory Virus Unit	Microbiology Services Colindale	Public Health England	COVID-19 Genomics UK (COG-UK) Consortium	PHE Covid Sequencing Team et al	?	?	?
England/PHEC-3Y0A1Y3D/2021	EPI_ISL_8449043	2021	Respiratory Virus Unit	Microbiology Services Colindale	Public Health England	COVID-19 Genomics UK (COG-UK) Consortium	PHE Covid Sequencing Team et al	?	?	?
England/PHEC-3Y0A1Y4C/2021	EPI_ISL_8449046	2021	Respiratory Virus Unit	Microbiology Services Colindale	Public Health England	COVID-19 Genomics UK (COG-UK) Consortium	PHE Covid Sequencing Team et al	?	?	?
England/PHEC-3Y0A1YB5/2021	EPI_ISL_8449062	2021	Respiratory Virus Unit	Microbiology Services Colindale	Public Health England	COVID-19 Genomics UK (COG-UK) Consortium	PHE Covid Sequencing Team et al	?	?	?
England/PHEC-3Y0A1YE2/2021	EPI_ISL_8449068	2021	Respiratory Virus Unit	Microbiology Services Colindale	Public Health England	COVID-19 Genomics UK (COG-UK) Consortium	PHE Covid Sequencing Team et al	?	?	?
England/PHEC-3Y0A2YFE/2021	EPI_ISL_8449120	2021	Respiratory Virus Unit	Microbiology Services Colindale	Public Health England	COVID-19 Genomics UK (COG-UK) Consortium	PHE Covid Sequencing Team et al	?	?	?
England/PHEC-3Y0A3Y19/2021	EPI_ISL_8449126	2021	Respiratory Virus Unit	Microbiology Services Colindale	Public Health England	COVID-19 Genomics UK (COG-UK) Consortium	PHE Covid Sequencing Team et al	?	?	?
England/PHEC-3Y0A3Y46/2021	EPI_ISL_8449137	2021	Respiratory Virus Unit	Microbiology Services Colindale	Public Health England	COVID-19 Genomics UK (COG-UK) Consortium	PHE Covid Sequencing Team et al	?	?	?
England/PHEC-3Z030ZFB/2021	EPI_ISL_8449562	2021	Respiratory Virus Unit	Microbiology Services Colindale	Public Health England	COVID-19 Genomics UK (COG-UK) Consortium	PHE Covid Sequencing Team et al	?	?	?
England/PHEC-3Z031Z07/2021	EPI_ISL_8449566	2021	Respiratory Virus Unit	Microbiology Services Colindale	Public Health England	COVID-19 Genomics UK (COG-UK) Consortium	PHE Covid Sequencing Team et al	?	?	?
England/PHEC-3Z031Z25/2021	EPI_ISL_8449572	2021	Respiratory Virus Unit	Microbiology Services Colindale	Public Health England	COVID-19 Genomics UK (COG-UK) Consortium	PHE Covid Sequencing Team et al	?	?	?
England/PHEC-3Z031Z43/2021	EPI_ISL_8449578	2021	Respiratory Virus Unit	Microbiology Services Colindale	Public Health England	COVID-19 Genomics UK (COG-UK) Consortium	PHE Covid Sequencing Team et al	?	?	?
England/PHEC-3Z031Z70/2021	EPI_ISL_8449586	2021-12-21	Respiratory Virus Unit	Microbiology Services Colindale	Public Health England	COVID-19 Genomics UK (COG-UK) Consortium	PHE Covid Sequencing Team et al	?	?	?
England/PHEC-3Z031Z8F/2021	EPI_ISL_8449590	2021	Respiratory Virus Unit	Microbiology Services Colindale	Public Health England	COVID-19 Genomics UK (COG-UK) Consortium	PHE Covid Sequencing Team et al	?	?	?
England/PHEC-3Z031ZBC/2021	EPI_ISL_8449600	2021	Respiratory Virus Unit	Microbiology Services Colindale	Public Health England	COVID-19 Genomics UK (COG-UK) Consortium	PHE Covid Sequencing Team et al	?	?	?
England/PHEC-3Z031ZCB/2021	EPI_ISL_8449603	2021	Respiratory Virus Unit	Microbiology Services Colindale	Public Health England	COVID-19 Genomics UK (COG-UK) Consortium	PHE Covid Sequencing Team et al	?	?	?
England/PHEC-3Z032Z7D/2021	EPI_ISL_8449637	2021	Respiratory Virus Unit	Microbiology Services Colindale	Public Health England	COVID-19 Genomics UK (COG-UK) Consortium	PHE Covid Sequencing Team et al	?	?	?
England/PHEC-3Z032ZAA/2021	EPI_ISL_8449643	2021	Respiratory Virus Unit	Microbiology Services Colindale	Public Health England	COVID-19 Genomics UK (COG-UK) Consortium	PHE Covid Sequencing Team et al	?	?	?
England/PHEC-3Z032ZC8/2021	EPI_ISL_8449650	2021	Respiratory Virus Unit	Microbiology Services Colindale	Public Health England	COVID-19 Genomics UK (COG-UK) Consortium	PHE Covid Sequencing Team et al	?	?	?
England/PHEC-3Z033Z10/2021	EPI_ISL_8449666	2021	Respiratory Virus Unit	Microbiology Services Colindale	Public Health England	COVID-19 Genomics UK (COG-UK) Consortium	PHE Covid Sequencing Team et al	?	?	?
England/PHEC-3Z033Z2F/2021	EPI_ISL_8449669	2021	Respiratory Virus Unit	Microbiology Services Colindale	Public Health England	COVID-19 Genomics UK (COG-UK) Consortium	PHE Covid Sequencing Team et al	?	?	?
England/PHEC-3Z033Z5C/2021	EPI_ISL_8449678	2021	Respiratory Virus Unit	Microbiology Services Colindale	Public Health England	COVID-19 Genomics UK (COG-UK) Consortium	PHE Covid Sequencing Team et al	?	?	?
England/PHEC-3Z033ZE3/2021	EPI_ISL_8449708	2021	Respiratory Virus Unit	Microbiology Services Colindale	Public Health England	COVID-19 Genomics UK (COG-UK) Consortium	PHE Covid Sequencing Team et al	?	?	?
England/PHEC-3Z033ZF2/2021	EPI_ISL_8449711	2021	Respiratory Virus Unit	Microbiology Services Colindale	Public Health England	COVID-19 Genomics UK (COG-UK) Consortium	PHE Covid Sequencing Team et al	?	?	?
England/PHEC-3Z034Z0E/2021	EPI_ISL_8449714	2021-12-22	Respiratory Virus Unit	Microbiology Services Colindale	Public Health England	COVID-19 Genomics UK (COG-UK) Consortium	PHE Covid Sequencing Team et al	?	?	?
England/PHEC-3Z034Z2C/2021	EPI_ISL_8449720	2021	Respiratory Virus Unit	Microbiology Services Colindale	Public Health England	COVID-19 Genomics UK (COG-UK) Consortium	PHE Covid Sequencing Team et al	?	?	?
England/PHEC-3Z034Z4A/2021	EPI_ISL_8449727	2021-12-19	Respiratory Virus Unit	Microbiology Services Colindale	Public Health England	COVID-19 Genomics UK (COG-UK) Consortium	PHE Covid Sequencing Team et al	?	?	?
England/PHEC-3Z034ZB3/2021	EPI_ISL_8449750	2021	Respiratory Virus Unit	Microbiology Services Colindale	Public Health England	COVID-19 Genomics UK (COG-UK) Consortium	PHE Covid Sequencing Team et al	?	?	?
England/PHEC-3Z034ZE0/2021	EPI_ISL_8449753	2021	Respiratory Virus Unit	Microbiology Services Colindale	Public Health England	COVID-19 Genomics UK (COG-UK) Consortium	PHE Covid Sequencing Team et al	?	?	?
England/PHEC-3Z035Z83/2021	EPI_ISL_8449762	2021	Respiratory Virus Unit	Microbiology Services Colindale	Public Health England	COVID-19 Genomics UK (COG-UK) Consortium	PHE Covid Sequencing Team et al	?	?	?
England/PHEC-3Z035ZB0/2021	EPI_ISL_8449765	2021-12-22	Respiratory Virus Unit	Microbiology Services Colindale	Public Health England	COVID-19 Genomics UK (COG-UK) Consortium	PHE Covid Sequencing Team et al	?	?	?
England/PHEC-3Z035ZED/2021	EPI_ISL_8449768	2021	Respiratory Virus Unit	Microbiology Services Colindale	Public Health England	COVID-19 Genomics UK (COG-UK) Consortium	PHE Covid Sequencing Team et al	?	?	?
England/PHEC-3Z036Z08/2021	EPI_ISL_8449770	2021	Respiratory Virus Unit	Microbiology Services Colindale	Public Health England	COVID-19 Genomics UK (COG-UK) Consortium	PHE Covid Sequencing Team et al	?	?	?
England/PHEC-3Z036Z17/2021	EPI_ISL_8449771	2021	Respiratory Virus Unit	Microbiology Services Colindale	Public Health England	COVID-19 Genomics UK (COG-UK) Consortium	PHE Covid Sequencing Team et al	?	?	?
England/PHEC-3Z036Z26/2021	EPI_ISL_8449772	2021	Respiratory Virus Unit	Microbiology Services Colindale	Public Health England	COVID-19 Genomics UK (COG-UK) Consortium	PHE Covid Sequencing Team et al	?	?	?
England/PHEC-3Z037Z8D/2021	EPI_ISL_8449829	2021-12-22	Respiratory Virus Unit	Microbiology Services Colindale	Public Health England	COVID-19 Genomics UK (COG-UK) Consortium	PHE Covid Sequencing Team et al	?	?	?
England/PHEC-3Z037Z9C/2021	EPI_ISL_8449832	2021	Respiratory Virus Unit	Microbiology Services Colindale	Public Health England	COVID-19 Genomics UK (COG-UK) Consortium	PHE Covid Sequencing Team et al	?	?	?
England/PHEC-3Z037ZC9/2021	EPI_ISL_8449842	2021	Respiratory Virus Unit	Microbiology Services Colindale	Public Health England	COVID-19 Genomics UK (COG-UK) Consortium	PHE Covid Sequencing Team et al	?	?	?
England/PHEC-3Z038Z11/2021	EPI_ISL_8450023	2021	Respiratory Virus Unit	Microbiology Services Colindale	Public Health England	COVID-19 Genomics UK (COG-UK) Consortium	PHE Covid Sequencing Team et al	?	?	?
England/PHEC-3Z038Z5D/2021	EPI_ISL_8450027	2021	Respiratory Virus Unit	Microbiology Services Colindale	Public Health England	COVID-19 Genomics UK (COG-UK) Consortium	PHE Covid Sequencing Team et al	?	?	?
England/PHEC-3Z038Z8A/2021	EPI_ISL_8450032	2021	Respiratory Virus Unit	Microbiology Services Colindale	Public Health England	COVID-19 Genomics UK (COG-UK) Consortium	PHE Covid Sequencing Team et al	?	?	?
England/PHEC-3Z038ZD5/2021	EPI_ISL_8450046	2021	Respiratory Virus Unit	Microbiology Services Colindale	Public Health England	COVID-19 Genomics UK (COG-UK) Consortium	PHE Covid Sequencing Team et al	?	?	?
England/PHEC-3Z039Z0F/2021	EPI_ISL_8450050	2021	Respiratory Virus Unit	Microbiology Services Colindale	Public Health England	COVID-19 Genomics UK (COG-UK) Consortium	PHE Covid Sequencing Team et al	?	?	?
England/PHEC-3Z039Z4B/2021	EPI_ISL_8450063	2021	Respiratory Virus Unit	Microbiology Services Colindale	Public Health England	COVID-19 Genomics UK (COG-UK) Consortium	PHE Covid Sequencing Team et al	?	?	?
England/PHEC-3Z039Z78/2021	EPI_ISL_8450073	2021	Respiratory Virus Unit	Microbiology Services Colindale	Public Health England	COVID-19 Genomics UK (COG-UK) Consortium	PHE Covid Sequencing Team et al	?	?	?
England/PHEC-3Z039Z96/2021	EPI_ISL_8450080	2021	Respiratory Virus Unit	Microbiology Services Colindale	Public Health England	COVID-19 Genomics UK (COG-UK) Consortium	PHE Covid Sequencing Team et al	?	?	?
England/PHEC-3Z03AZ39/2021	EPI_ISL_8450106	2021	Respiratory Virus Unit	Microbiology Services Colindale	Public Health England	COVID-19 Genomics UK (COG-UK) Consortium	PHE Covid Sequencing Team et al	?	?	?
England/PHEC-3Z03AZDF/2021	EPI_ISL_8450129	2021	Respiratory Virus Unit	Microbiology Services Colindale	Public Health England	COVID-19 Genomics UK (COG-UK) Consortium	PHE Covid Sequencing Team et al	?	?	?
England/PHEC-3Z03BZAF/2021	EPI_ISL_8450170	2021-12-21	Respiratory Virus Unit	Microbiology Services Colindale	Public Health England	COVID-19 Genomics UK (COG-UK) Consortium	PHE Covid Sequencing Team et al	?	?	?
England/PHEC-3Z03CZ24/2021	EPI_ISL_8450196	2021	Respiratory Virus Unit	Microbiology Services Colindale	Public Health England	COVID-19 Genomics UK (COG-UK) Consortium	PHE Covid Sequencing Team et al	?	?	?
England/PHEC-3Z03CZ33/2021	EPI_ISL_8450199	2021	Respiratory Virus Unit	Microbiology Services Colindale	Public Health England	COVID-19 Genomics UK (COG-UK) Consortium	PHE Covid Sequencing Team et al	?	?	?
England/PHEC-3Z03CZ8E/2021	EPI_ISL_8450214	2021	Respiratory Virus Unit	Microbiology Services Colindale	Public Health England	COVID-19 Genomics UK (COG-UK) Consortium	PHE Covid Sequencing Team et al	?	?	?
England/PHEC-3Z03CZAC/2021	EPI_ISL_8450220	2021-12-22	Respiratory Virus Unit	Microbiology Services Colindale	Public Health England	COVID-19 Genomics UK (COG-UK) Consortium	PHE Covid Sequencing Team et al	?	?	?
England/PHEC-3Z03DZ8B/2021	EPI_ISL_8450266	2021	Respiratory Virus Unit	Microbiology Services Colindale	Public Health England	COVID-19 Genomics UK (COG-UK) Consortium	PHE Covid Sequencing Team et al	?	?	?
England/PHEC-3Z03DZA9/2021	EPI_ISL_8450273	2021	Respiratory Virus Unit	Microbiology Services Colindale	Public Health England	COVID-19 Genomics UK (COG-UK) Consortium	PHE Covid Sequencing Team et al	?	?	?
England/PHEC-3Z03EZ3D/2021	EPI_ISL_8450299	2021	Respiratory Virus Unit	Microbiology Services Colindale	Public Health England	COVID-19 Genomics UK (COG-UK) Consortium	PHE Covid Sequencing Team et al	?	?	?
England/PHEC-3Z03EZ88/2021	EPI_ISL_8450308	2021	Respiratory Virus Unit	Microbiology Services Colindale	Public Health England	COVID-19 Genomics UK (COG-UK) Consortium	PHE Covid Sequencing Team et al	?	?	?
England/PHEC-3Z03EZC4/2021	EPI_ISL_8450321	2021	Respiratory Virus Unit	Microbiology Services Colindale	Public Health England	COVID-19 Genomics UK (COG-UK) Consortium	PHE Covid Sequencing Team et al	?	?	?
England/PHEC-3Z03FZB2/2021	EPI_ISL_8450366	2021	Respiratory Virus Unit	Microbiology Services Colindale	Public Health England	COVID-19 Genomics UK (COG-UK) Consortium	PHE Covid Sequencing Team et al	?	?	?
England/PHEC-3Z03FZFE/2021	EPI_ISL_8450379	2021	Respiratory Virus Unit	Microbiology Services Colindale	Public Health England	COVID-19 Genomics UK (COG-UK) Consortium	PHE Covid Sequencing Team et al	?	?	?
England/PHEC-3Z040Z09/2021	EPI_ISL_8450383	2021	Respiratory Virus Unit	Microbiology Services Colindale	Public Health England	COVID-19 Genomics UK (COG-UK) Consortium	PHE Covid Sequencing Team et al	?	?	?
England/PHEC-3Z040Z18/2021	EPI_ISL_8450385	2021	Respiratory Virus Unit	Microbiology Services Colindale	Public Health England	COVID-19 Genomics UK (COG-UK) Consortium	PHE Covid Sequencing Team et al	?	?	?
England/PHEC-3Z040ZFA/2021	EPI_ISL_8450418	2021	Respiratory Virus Unit	Microbiology Services Colindale	Public Health England	COVID-19 Genomics UK (COG-UK) Consortium	PHE Covid Sequencing Team et al	?	?	?
England/PHEC-3Z041ZAC/2021	EPI_ISL_8450455	2021	Respiratory Virus Unit	Microbiology Services Colindale	Public Health England	COVID-19 Genomics UK (COG-UK) Consortium	PHE Covid Sequencing Team et al	?	?	?
England/PHEC-3Z041ZBB/2021	EPI_ISL_8450459	2021	Respiratory Virus Unit	Microbiology Services Colindale	Public Health England	COVID-19 Genomics UK (COG-UK) Consortium	PHE Covid Sequencing Team et al	?	?	?
England/PHEC-3Z041ZD9/2021	EPI_ISL_8450465	2021	Respiratory Virus Unit	Microbiology Services Colindale	Public Health England	COVID-19 Genomics UK (COG-UK) Consortium	PHE Covid Sequencing Team et al	?	?	?
England/PHEC-3Z042Z21/2021	EPI_ISL_8450482	2021	Respiratory Virus Unit	Microbiology Services Colindale	Public Health England	COVID-19 Genomics UK (COG-UK) Consortium	PHE Covid Sequencing Team et al	?	?	?
England/PHEC-3Z042ZB8/2021	EPI_ISL_8450513	2021	Respiratory Virus Unit	Microbiology Services Colindale	Public Health England	COVID-19 Genomics UK (COG-UK) Consortium	PHE Covid Sequencing Team et al	?	?	?
England/PHEC-3Z042ZC7/2021	EPI_ISL_8450517	2021	Respiratory Virus Unit	Microbiology Services Colindale	Public Health England	COVID-19 Genomics UK (COG-UK) Consortium	PHE Covid Sequencing Team et al	?	?	?
England/PHEC-3Z043Z5B/2021	EPI_ISL_8487502	2021	Respiratory Virus Unit	Microbiology Services Colindale	Public Health England	COVID-19 Genomics UK (COG-UK) Consortium	PHE Covid Sequencing Team et al	?	?	?
England/PHEC-3Z043Z79/2021	EPI_ISL_8450538	2021-12-21	Respiratory Virus Unit	Microbiology Services Colindale	Public Health England	COVID-19 Genomics UK (COG-UK) Consortium	PHE Covid Sequencing Team et al	?	?	?
England/PHEC-3Z043ZA6/2021	EPI_ISL_8450541	2021	Respiratory Virus Unit	Microbiology Services Colindale	Public Health England	COVID-19 Genomics UK (COG-UK) Consortium	PHE Covid Sequencing Team et al	?	?	?
England/PHEC-3Z043ZB5/2021	EPI_ISL_8487506	2021	Respiratory Virus Unit	Microbiology Services Colindale	Public Health England	COVID-19 Genomics UK (COG-UK) Consortium	PHE Covid Sequencing Team et al	?	?	?
England/PHEC-3Z043ZD3/2021	EPI_ISL_8450544	2021	Respiratory Virus Unit	Microbiology Services Colindale	Public Health England	COVID-19 Genomics UK (COG-UK) Consortium	PHE Covid Sequencing Team et al	?	?	?
England/PHEC-3Z044Z0D/2021	EPI_ISL_8487508	2021-12-22	Respiratory Virus Unit	Microbiology Services Colindale	Public Health England	COVID-19 Genomics UK (COG-UK) Consortium	PHE Covid Sequencing Team et al	?	?	?
England/PHEC-3Z044Z1C/2021	EPI_ISL_8450555	2021	Respiratory Virus Unit	Microbiology Services Colindale	Public Health England	COVID-19 Genomics UK (COG-UK) Consortium	PHE Covid Sequencing Team et al	?	?	?
England/PHEC-3Z044Z76/2021	EPI_ISL_8450562	2021	Respiratory Virus Unit	Microbiology Services Colindale	Public Health England	COVID-19 Genomics UK (COG-UK) Consortium	PHE Covid Sequencing Team et al	?	?	?
England/PHEC-3Z044Z85/2021	EPI_ISL_8450565	2021	Respiratory Virus Unit	Microbiology Services Colindale	Public Health England	COVID-19 Genomics UK (COG-UK) Consortium	PHE Covid Sequencing Team et al	?	?	?
England/PHEC-3Z044ZA3/2021	EPI_ISL_8487513	2021	Respiratory Virus Unit	Microbiology Services Colindale	Public Health England	COVID-19 Genomics UK (COG-UK) Consortium	PHE Covid Sequencing Team et al	?	?	?
England/PHEC-3Z044ZFE/2021	EPI_ISL_8487517	2021	Respiratory Virus Unit	Microbiology Services Colindale	Public Health England	COVID-19 Genomics UK (COG-UK) Consortium	PHE Covid Sequencing Team et al	?	?	?
England/PHEC-3Z045Z55/2021	EPI_ISL_8450580	2021	Respiratory Virus Unit	Microbiology Services Colindale	Public Health England	COVID-19 Genomics UK (COG-UK) Consortium	PHE Covid Sequencing Team et al	?	?	?
England/PHEC-3Z045Z64/2021	EPI_ISL_8450583	2021	Respiratory Virus Unit	Microbiology Services Colindale	Public Health England	COVID-19 Genomics UK (COG-UK) Consortium	PHE Covid Sequencing Team et al	?	?	?
England/PHEC-3Z045Z82/2021	EPI_ISL_8487520	2021	Respiratory Virus Unit	Microbiology Services Colindale	Public Health England	COVID-19 Genomics UK (COG-UK) Consortium	PHE Covid Sequencing Team et al	?	?	?
England/PHEC-3Z045ZBF/2021	EPI_ISL_8487521	2021	Respiratory Virus Unit	Microbiology Services Colindale	Public Health England	COVID-19 Genomics UK (COG-UK) Consortium	PHE Covid Sequencing Team et al	?	?	?
England/PHEC-3Z045ZCE/2021	EPI_ISL_8487522	2021	Respiratory Virus Unit	Microbiology Services Colindale	Public Health England	COVID-19 Genomics UK (COG-UK) Consortium	PHE Covid Sequencing Team et al	?	?	?
England/PHEC-3Z045ZEC/2021	EPI_ISL_8450600	2021	Respiratory Virus Unit	Microbiology Services Colindale	Public Health England	COVID-19 Genomics UK (COG-UK) Consortium	PHE Covid Sequencing Team et al	?	?	?
England/PHEC-3Z046Z8F/2021	EPI_ISL_8450617	2021	Respiratory Virus Unit	Microbiology Services Colindale	Public Health England	COVID-19 Genomics UK (COG-UK) Consortium	PHE Covid Sequencing Team et al	?	?	?
England/PHEC-3Z046ZAD/2021	EPI_ISL_8450621	2021	Respiratory Virus Unit	Microbiology Services Colindale	Public Health England	COVID-19 Genomics UK (COG-UK) Consortium	PHE Covid Sequencing Team et al	?	?	?
England/PHEC-3Z046ZCB/2021	EPI_ISL_8450624	2021	Respiratory Virus Unit	Microbiology Services Colindale	Public Health England	COVID-19 Genomics UK (COG-UK) Consortium	PHE Covid Sequencing Team et al	?	?	?
England/PHEC-3Z047Z8C/2021	EPI_ISL_8487534	2021-12-22	Respiratory Virus Unit	Microbiology Services Colindale	Public Health England	COVID-19 Genomics UK (COG-UK) Consortium	PHE Covid Sequencing Team et al	?	?	?
England/PHEC-3Z047ZC8/2021	EPI_ISL_8487537	2021	Respiratory Virus Unit	Microbiology Services Colindale	Public Health England	COVID-19 Genomics UK (COG-UK) Consortium	PHE Covid Sequencing Team et al	?	?	?
England/PHEC-3Z048Z2F/2021	EPI_ISL_8487541	2021	Respiratory Virus Unit	Microbiology Services Colindale	Public Health England	COVID-19 Genomics UK (COG-UK) Consortium	PHE Covid Sequencing Team et al	?	?	?
England/PHEC-3Z048Z5C/2021	EPI_ISL_8487544	2021	Respiratory Virus Unit	Microbiology Services Colindale	Public Health England	COVID-19 Genomics UK (COG-UK) Consortium	PHE Covid Sequencing Team et al	?	?	?
England/PHEC-3Z048ZD4/2021	EPI_ISL_8487551	2021	Respiratory Virus Unit	Microbiology Services Colindale	Public Health England	COVID-19 Genomics UK (COG-UK) Consortium	PHE Covid Sequencing Team et al	?	?	?
England/PHEC-3Z048ZF2/2021	EPI_ISL_8487553	2021	Respiratory Virus Unit	Microbiology Services Colindale	Public Health England	COVID-19 Genomics UK (COG-UK) Consortium	PHE Covid Sequencing Team et al	?	?	?
England/PHEC-3Z049Z0E/2021	EPI_ISL_8450654	2021	Respiratory Virus Unit	Microbiology Services Colindale	Public Health England	COVID-19 Genomics UK (COG-UK) Consortium	PHE Covid Sequencing Team et al	?	?	?
England/PHEC-3Z049Z1D/2021	EPI_ISL_8487554	2021	Respiratory Virus Unit	Microbiology Services Colindale	Public Health England	COVID-19 Genomics UK (COG-UK) Consortium	PHE Covid Sequencing Team et al	?	?	?
England/PHEC-3Z049Z4A/2021	EPI_ISL_8487557	2021-12-21	Respiratory Virus Unit	Microbiology Services Colindale	Public Health England	COVID-19 Genomics UK (COG-UK) Consortium	PHE Covid Sequencing Team et al	?	?	?
England/PHEC-3Z049Z86/2021	EPI_ISL_8487561	2021	Respiratory Virus Unit	Microbiology Services Colindale	Public Health England	COVID-19 Genomics UK (COG-UK) Consortium	PHE Covid Sequencing Team et al	?	?	?
England/PHEC-3Z049ZFF/2021	EPI_ISL_8487567	2021	Respiratory Virus Unit	Microbiology Services Colindale	Public Health England	COVID-19 Genomics UK (COG-UK) Consortium	PHE Covid Sequencing Team et al	?	?	?
England/PHEC-3Z04AZ38/2021	EPI_ISL_8487571	2021	Respiratory Virus Unit	Microbiology Services Colindale	Public Health England	COVID-19 Genomics UK (COG-UK) Consortium	PHE Covid Sequencing Team et al	?	?	?
England/PHEC-3Z04AZ65/2021	EPI_ISL_8487574	2021	Respiratory Virus Unit	Microbiology Services Colindale	Public Health England	COVID-19 Genomics UK (COG-UK) Consortium	PHE Covid Sequencing Team et al	?	?	?
England/PHEC-3Z04AZ74/2021	EPI_ISL_8487575	2021-12-21	Respiratory Virus Unit	Microbiology Services Colindale	Public Health England	COVID-19 Genomics UK (COG-UK) Consortium	PHE Covid Sequencing Team et al	?	?	?
England/PHEC-3Z04BZ08/2021	EPI_ISL_8487583	2021	Respiratory Virus Unit	Microbiology Services Colindale	Public Health England	COVID-19 Genomics UK (COG-UK) Consortium	PHE Covid Sequencing Team et al	?	?	?
England/PHEC-3Z04BZ9F/2021	EPI_ISL_8487591	2021	Respiratory Virus Unit	Microbiology Services Colindale	Public Health England	COVID-19 Genomics UK (COG-UK) Consortium	PHE Covid Sequencing Team et al	?	?	?
England/PHEC-3Z04CZ41/2021	EPI_ISL_8487602	2021	Respiratory Virus Unit	Microbiology Services Colindale	Public Health England	COVID-19 Genomics UK (COG-UK) Consortium	PHE Covid Sequencing Team et al	?	?	?
England/PHEC-3Z04CZ50/2021	EPI_ISL_8487603	2021-12-22	Respiratory Virus Unit	Microbiology Services Colindale	Public Health England	COVID-19 Genomics UK (COG-UK) Consortium	PHE Covid Sequencing Team et al	?	?	?
England/PHEC-3Z04CZBA/2021	EPI_ISL_8487608	2021	Respiratory Virus Unit	Microbiology Services Colindale	Public Health England	COVID-19 Genomics UK (COG-UK) Consortium	PHE Covid Sequencing Team et al	?	?	?
England/PHEC-3Z04DZB7/2021	EPI_ISL_8487622	2021	Respiratory Virus Unit	Microbiology Services Colindale	Public Health England	COVID-19 Genomics UK (COG-UK) Consortium	PHE Covid Sequencing Team et al	?	?	?
England/PHEC-3Z04EZB4/2021	EPI_ISL_8487636	2021	Respiratory Virus Unit	Microbiology Services Colindale	Public Health England	COVID-19 Genomics UK (COG-UK) Consortium	PHE Covid Sequencing Team et al	?	?	?
England/PHEC-3Z04EZC3/2021	EPI_ISL_8487637	2021-12-22	Respiratory Virus Unit	Microbiology Services Colindale	Public Health England	COVID-19 Genomics UK (COG-UK) Consortium	PHE Covid Sequencing Team et al	?	?	?
England/PHEC-3Z04FZ2A/2021	EPI_ISL_8487643	2021	Respiratory Virus Unit	Microbiology Services Colindale	Public Health England	COVID-19 Genomics UK (COG-UK) Consortium	PHE Covid Sequencing Team et al	?	?	?
England/PHEC-3Z04FZ39/2021	EPI_ISL_8487644	2021	Respiratory Virus Unit	Microbiology Services Colindale	Public Health England	COVID-19 Genomics UK (COG-UK) Consortium	PHE Covid Sequencing Team et al	?	?	?
England/PHEC-3Z04FZ75/2021	EPI_ISL_8487648	2021	Respiratory Virus Unit	Microbiology Services Colindale	Public Health England	COVID-19 Genomics UK (COG-UK) Consortium	PHE Covid Sequencing Team et al	?	?	?
England/PHEC-3Z050Z53/2021	EPI_ISL_8487833	2021	Respiratory Virus Unit	Microbiology Services Colindale	Public Health England	COVID-19 Genomics UK (COG-UK) Consortium	PHE Covid Sequencing Team et al	?	?	?
England/PHEC-3Z050ZAE/2021	EPI_ISL_8487838	2021	Respiratory Virus Unit	Microbiology Services Colindale	Public Health England	COVID-19 Genomics UK (COG-UK) Consortium	PHE Covid Sequencing Team et al	?	?	?
England/PHEC-3Z051Z7E/2021	EPI_ISL_8487850	2021	Respiratory Virus Unit	Microbiology Services Colindale	Public Health England	COVID-19 Genomics UK (COG-UK) Consortium	PHE Covid Sequencing Team et al	?	?	?
England/PHEC-3Z051Z9C/2021	EPI_ISL_8487852	2021	Respiratory Virus Unit	Microbiology Services Colindale	Public Health England	COVID-19 Genomics UK (COG-UK) Consortium	PHE Covid Sequencing Team et al	?	?	?
England/PHEC-3Z052Z02/2021	EPI_ISL_8487859	2021	Respiratory Virus Unit	Microbiology Services Colindale	Public Health England	COVID-19 Genomics UK (COG-UK) Consortium	PHE Covid Sequencing Team et al	?	?	?
England/PHEC-3Z052ZD5/2021	EPI_ISL_8487870	2021	Respiratory Virus Unit	Microbiology Services Colindale	Public Health England	COVID-19 Genomics UK (COG-UK) Consortium	PHE Covid Sequencing Team et al	?	?	?
England/PHEC-3Z053Z5A/2021	EPI_ISL_8487877	2021	Respiratory Virus Unit	Microbiology Services Colindale	Public Health England	COVID-19 Genomics UK (COG-UK) Consortium	PHE Covid Sequencing Team et al	?	?	?
England/PHEC-3Z053ZB4/2021	EPI_ISL_8487883	2021	Respiratory Virus Unit	Microbiology Services Colindale	Public Health England	COVID-19 Genomics UK (COG-UK) Consortium	PHE Covid Sequencing Team et al	?	?	?
England/PHEC-3Z053ZF0/2021	EPI_ISL_8487887	2021	Respiratory Virus Unit	Microbiology Services Colindale	Public Health England	COVID-19 Genomics UK (COG-UK) Consortium	PHE Covid Sequencing Team et al	?	?	?
England/PHEC-3Z054Z75/2021	EPI_ISL_8487895	2021	Respiratory Virus Unit	Microbiology Services Colindale	Public Health England	COVID-19 Genomics UK (COG-UK) Consortium	PHE Covid Sequencing Team et al	?	?	?
England/PHEC-3Z054Z84/2021	EPI_ISL_8487896	2021	Respiratory Virus Unit	Microbiology Services Colindale	Public Health England	COVID-19 Genomics UK (COG-UK) Consortium	PHE Covid Sequencing Team et al	?	?	?
England/PHEC-3Z054ZDF/2021	EPI_ISL_8487900	2021	Respiratory Virus Unit	Microbiology Services Colindale	Public Health England	COVID-19 Genomics UK (COG-UK) Consortium	PHE Covid Sequencing Team et al	?	?	?
England/PHEC-3Z054ZEE/2021	EPI_ISL_8487901	2021	Respiratory Virus Unit	Microbiology Services Colindale	Public Health England	COVID-19 Genomics UK (COG-UK) Consortium	PHE Covid Sequencing Team et al	?	?	?
England/PHEC-3Z055Z18/2021	EPI_ISL_8487904	2021	Respiratory Virus Unit	Microbiology Services Colindale	Public Health England	COVID-19 Genomics UK (COG-UK) Consortium	PHE Covid Sequencing Team et al	?	?	?
England/PHEC-3Z055Z72/2021	EPI_ISL_8487910	2021	Respiratory Virus Unit	Microbiology Services Colindale	Public Health England	COVID-19 Genomics UK (COG-UK) Consortium	PHE Covid Sequencing Team et al	?	?	?
England/PHEC-3Z056Z15/2021	EPI_ISL_8487920	2021	Respiratory Virus Unit	Microbiology Services Colindale	Public Health England	COVID-19 Genomics UK (COG-UK) Consortium	PHE Covid Sequencing Team et al	?	?	?
England/PHEC-3Z067ZF3/2021	EPI_ISL_8487928	2021	Respiratory Virus Unit	Microbiology Services Colindale	Public Health England	COVID-19 Genomics UK (COG-UK) Consortium	PHE Covid Sequencing Team et al	?	?	?
England/PHEC-3Z068ZF0/2021	EPI_ISL_8487944	2021	Respiratory Virus Unit	Microbiology Services Colindale	Public Health England	COVID-19 Genomics UK (COG-UK) Consortium	PHE Covid Sequencing Team et al	?	?	?
England/PHEC-3Z069Z0C/2021	EPI_ISL_8487945	2021	Respiratory Virus Unit	Microbiology Services Colindale	Public Health England	COVID-19 Genomics UK (COG-UK) Consortium	PHE Covid Sequencing Team et al	?	?	?
England/PHEC-3Z069Z1B/2021	EPI_ISL_8487946	2021	Respiratory Virus Unit	Microbiology Services Colindale	Public Health England	COVID-19 Genomics UK (COG-UK) Consortium	PHE Covid Sequencing Team et al	?	?	?
England/PHEC-3Z069ZC0/2021	EPI_ISL_8450666	2021	Respiratory Virus Unit	Microbiology Services Colindale	Public Health England	COVID-19 Genomics UK (COG-UK) Consortium	PHE Covid Sequencing Team et al	?	?	?
England/PHEC-3Z069ZEE/2021	EPI_ISL_8450672	2021	Respiratory Virus Unit	Microbiology Services Colindale	Public Health England	COVID-19 Genomics UK (COG-UK) Consortium	PHE Covid Sequencing Team et al	?	?	?
England/PHEC-3Z069ZFD/2021	EPI_ISL_8450676	2021	Respiratory Virus Unit	Microbiology Services Colindale	Public Health England	COVID-19 Genomics UK (COG-UK) Consortium	PHE Covid Sequencing Team et al	?	?	?
England/PHEC-3Z06AZ45/2021	EPI_ISL_8450684	2021	Respiratory Virus Unit	Microbiology Services Colindale	Public Health England	COVID-19 Genomics UK (COG-UK) Consortium	PHE Covid Sequencing Team et al	?	?	?
England/PHEC-3Z06AZ81/2021	EPI_ISL_8450686	2021	Respiratory Virus Unit	Microbiology Services Colindale	Public Health England	COVID-19 Genomics UK (COG-UK) Consortium	PHE Covid Sequencing Team et al	?	?	?
England/PHEC-3Z06AZ90/2021	EPI_ISL_8450687	2021-12-22	Respiratory Virus Unit	Microbiology Services Colindale	Public Health England	COVID-19 Genomics UK (COG-UK) Consortium	PHE Covid Sequencing Team et al	?	?	?
England/PHEC-3Z06AZAF/2021	EPI_ISL_8450688	2021-12-20	Respiratory Virus Unit	Microbiology Services Colindale	Public Health England	COVID-19 Genomics UK (COG-UK) Consortium	PHE Covid Sequencing Team et al	?	?	?
England/PHEC-3Z06AZDC/2021	EPI_ISL_8450691	2021	Respiratory Virus Unit	Microbiology Services Colindale	Public Health England	COVID-19 Genomics UK (COG-UK) Consortium	PHE Covid Sequencing Team et al	?	?	?
England/PHEC-3Z06AZEB/2021	EPI_ISL_8450692	2021	Respiratory Virus Unit	Microbiology Services Colindale	Public Health England	COVID-19 Genomics UK (COG-UK) Consortium	PHE Covid Sequencing Team et al	?	?	?
England/PHEC-3Z077ZA7/2021	EPI_ISL_8517215	2021	Respiratory Virus Unit	Microbiology Services Colindale	Public Health England	COVID-19 Genomics UK (COG-UK) Consortium	PHE Covid Sequencing Team et al	?	?	?
England/PHEC-3Z081Z20/2021	EPI_ISL_8608343	2021	Respiratory Virus Unit	Microbiology Services Colindale	Public Health England	COVID-19 Genomics UK (COG-UK) Consortium	PHE Covid Sequencing Team et al	?	?	?
England/PHEC-3Z082Z3C/2021	EPI_ISL_8608378	2021	Respiratory Virus Unit	Microbiology Services Colindale	Public Health England	COVID-19 Genomics UK (COG-UK) Consortium	PHE Covid Sequencing Team et al	?	?	?
England/PHEC-3Z089ZCE/2021	EPI_ISL_8608632	2021	Respiratory Virus Unit	Microbiology Services Colindale	Public Health England	COVID-19 Genomics UK (COG-UK) Consortium	PHE Covid Sequencing Team et al	?	?	?
England/PHEC-3Z08AZE9/2021	EPI_ISL_8608674	2021	Respiratory Virus Unit	Microbiology Services Colindale	Public Health England	COVID-19 Genomics UK (COG-UK) Consortium	PHE Covid Sequencing Team et al	?	?	?
England/PHEC-3Z0A6Z01/2021	EPI_ISL_8608906	2021	Respiratory Virus Unit	Microbiology Services Colindale	Public Health England	COVID-19 Genomics UK (COG-UK) Consortium	PHE Covid Sequencing Team et al	?	?	?
England/PHEC-3Z0A6Z4D/2021	EPI_ISL_8608914	2021	Respiratory Virus Unit	Microbiology Services Colindale	Public Health England	COVID-19 Genomics UK (COG-UK) Consortium	PHE Covid Sequencing Team et al	?	?	?
England/PHEC-3Z0A6Z98/2021	EPI_ISL_8608923	2021-12-23	Respiratory Virus Unit	Microbiology Services Colindale	Public Health England	COVID-19 Genomics UK (COG-UK) Consortium	PHE Covid Sequencing Team et al	?	?	?
England/PHEC-3Z0A7Z2C/2021	EPI_ISL_8608936	2021	Respiratory Virus Unit	Microbiology Services Colindale	Public Health England	COVID-19 Genomics UK (COG-UK) Consortium	PHE Covid Sequencing Team et al	?	?	?
England/PHEC-3Z0A7Z86/2021	EPI_ISL_8608950	2021	Respiratory Virus Unit	Microbiology Services Colindale	Public Health England	COVID-19 Genomics UK (COG-UK) Consortium	PHE Covid Sequencing Team et al	?	?	?
England/PHEC-3Z0A7ZA4/2021	EPI_ISL_8608954	2021	Respiratory Virus Unit	Microbiology Services Colindale	Public Health England	COVID-19 Genomics UK (COG-UK) Consortium	PHE Covid Sequencing Team et al	?	?	?
England/PHEC-3Z0A7ZD1/2021	EPI_ISL_8608957	2021	Respiratory Virus Unit	Microbiology Services Colindale	Public Health England	COVID-19 Genomics UK (COG-UK) Consortium	PHE Covid Sequencing Team et al	?	?	?
England/PHEC-3Z0A7ZE0/2021	EPI_ISL_8608959	2021	Respiratory Virus Unit	Microbiology Services Colindale	Public Health England	COVID-19 Genomics UK (COG-UK) Consortium	PHE Covid Sequencing Team et al	?	?	?
England/PHEC-3Z0A8Z1A/2021	EPI_ISL_8608968	2021	Respiratory Virus Unit	Microbiology Services Colindale	Public Health England	COVID-19 Genomics UK (COG-UK) Consortium	PHE Covid Sequencing Team et al	?	?	?
England/PHEC-3Z0A8Z47/2021	EPI_ISL_8608977	2021	Respiratory Virus Unit	Microbiology Services Colindale	Public Health England	COVID-19 Genomics UK (COG-UK) Consortium	PHE Covid Sequencing Team et al	?	?	?
England/PHEC-3Z0A8ZCF/2021	EPI_ISL_8608995	2021	Respiratory Virus Unit	Microbiology Services Colindale	Public Health England	COVID-19 Genomics UK (COG-UK) Consortium	PHE Covid Sequencing Team et al	?	?	?
England/PHEC-3Z0A9Z08/2021	EPI_ISL_8609002	2021	Respiratory Virus Unit	Microbiology Services Colindale	Public Health England	COVID-19 Genomics UK (COG-UK) Consortium	PHE Covid Sequencing Team et al	?	?	?
England/PHEC-3Z0A9Z17/2021	EPI_ISL_8609004	2021	Respiratory Virus Unit	Microbiology Services Colindale	Public Health England	COVID-19 Genomics UK (COG-UK) Consortium	PHE Covid Sequencing Team et al	?	?	?
England/PHEC-3Z0A9Z44/2021	EPI_ISL_8609021	2021	Respiratory Virus Unit	Microbiology Services Colindale	Public Health England	COVID-19 Genomics UK (COG-UK) Consortium	PHE Covid Sequencing Team et al	?	?	?
England/PHEC-3Z0A9Z53/2021	EPI_ISL_8609023	2021	Respiratory Virus Unit	Microbiology Services Colindale	Public Health England	COVID-19 Genomics UK (COG-UK) Consortium	PHE Covid Sequencing Team et al	?	?	?
England/PHEC-3Z0A9ZEA/2021	EPI_ISL_8609040	2021	Respiratory Virus Unit	Microbiology Services Colindale	Public Health England	COVID-19 Genomics UK (COG-UK) Consortium	PHE Covid Sequencing Team et al	?	?	?
England/PHEC-3Z0AAZBA/2021	EPI_ISL_8609059	2021	Respiratory Virus Unit	Microbiology Services Colindale	Public Health England	COVID-19 Genomics UK (COG-UK) Consortium	PHE Covid Sequencing Team et al	?	?	?
England/PHEC-3Z0AAZD8/2021	EPI_ISL_8609063	2021	Respiratory Virus Unit	Microbiology Services Colindale	Public Health England	COVID-19 Genomics UK (COG-UK) Consortium	PHE Covid Sequencing Team et al	?	?	?
England/PHEC-3Z0ABZ11/2021	EPI_ISL_8609068	2021	Respiratory Virus Unit	Microbiology Services Colindale	Public Health England	COVID-19 Genomics UK (COG-UK) Consortium	PHE Covid Sequencing Team et al	?	?	?
England/PHEC-3Z0ABZ99/2021	EPI_ISL_8609078	2021	Respiratory Virus Unit	Microbiology Services Colindale	Public Health England	COVID-19 Genomics UK (COG-UK) Consortium	PHE Covid Sequencing Team et al	?	?	?
England/PHEC-3Z0ABZA8/2021	EPI_ISL_8609079	2021	Respiratory Virus Unit	Microbiology Services Colindale	Public Health England	COVID-19 Genomics UK (COG-UK) Consortium	PHE Covid Sequencing Team et al	?	?	?
England/PHEC-3Z0ABZD5/2021	EPI_ISL_8609084	2021	Respiratory Virus Unit	Microbiology Services Colindale	Public Health England	COVID-19 Genomics UK (COG-UK) Consortium	PHE Covid Sequencing Team et al	?	?	?
England/PHEC-3Z0ACZ1E/2021	EPI_ISL_8609091	2021	Respiratory Virus Unit	Microbiology Services Colindale	Public Health England	COVID-19 Genomics UK (COG-UK) Consortium	PHE Covid Sequencing Team et al	?	?	?
England/PHEC-3Z0ACZ78/2021	EPI_ISL_8609095	2021	Respiratory Virus Unit	Microbiology Services Colindale	Public Health England	COVID-19 Genomics UK (COG-UK) Consortium	PHE Covid Sequencing Team et al	?	?	?
England/PHEC-3Z0ACZE1/2021	EPI_ISL_8609115	2021	Respiratory Virus Unit	Microbiology Services Colindale	Public Health England	COVID-19 Genomics UK (COG-UK) Consortium	PHE Covid Sequencing Team et al	?	?	?
England/PHEC-3Z0ACZF0/2021	EPI_ISL_8609116	2021	Respiratory Virus Unit	Microbiology Services Colindale	Public Health England	COVID-19 Genomics UK (COG-UK) Consortium	PHE Covid Sequencing Team et al	?	?	?
England/PHEC-3Z0ADZ57/2021	EPI_ISL_8609131	2021	Respiratory Virus Unit	Microbiology Services Colindale	Public Health England	COVID-19 Genomics UK (COG-UK) Consortium	PHE Covid Sequencing Team et al	?	?	?
England/PHEC-3Z0ADZEE/2021	EPI_ISL_8609152	2021	Respiratory Virus Unit	Microbiology Services Colindale	Public Health England	COVID-19 Genomics UK (COG-UK) Consortium	PHE Covid Sequencing Team et al	?	?	?
England/PHEC-3Z0AEZ45/2021	EPI_ISL_8609171	2021	Respiratory Virus Unit	Microbiology Services Colindale	Public Health England	COVID-19 Genomics UK (COG-UK) Consortium	PHE Covid Sequencing Team et al	?	?	?
England/PHEC-3Z0AEZ63/2021	EPI_ISL_8609177	2021	Respiratory Virus Unit	Microbiology Services Colindale	Public Health England	COVID-19 Genomics UK (COG-UK) Consortium	PHE Covid Sequencing Team et al	?	?	?
England/PHEC-3Z0AEZ72/2021	EPI_ISL_8609179	2021	Respiratory Virus Unit	Microbiology Services Colindale	Public Health England	COVID-19 Genomics UK (COG-UK) Consortium	PHE Covid Sequencing Team et al	?	?	?
England/PHEC-3Z0AEZBE/2021	EPI_ISL_8609184	2021	Respiratory Virus Unit	Microbiology Services Colindale	Public Health England	COVID-19 Genomics UK (COG-UK) Consortium	PHE Covid Sequencing Team et al	?	?	?
England/PHEC-3Z0AEZCD/2021	EPI_ISL_8609186	2021	Respiratory Virus Unit	Microbiology Services Colindale	Public Health England	COVID-19 Genomics UK (COG-UK) Consortium	PHE Covid Sequencing Team et al	?	?	?
England/PHEC-3Z0AEZEB/2021	EPI_ISL_8609191	2021	Respiratory Virus Unit	Microbiology Services Colindale	Public Health England	COVID-19 Genomics UK (COG-UK) Consortium	PHE Covid Sequencing Team et al	?	?	?
England/PHEC-3Z0AFZ24/2021	EPI_ISL_8609204	2021	Respiratory Virus Unit	Microbiology Services Colindale	Public Health England	COVID-19 Genomics UK (COG-UK) Consortium	PHE Covid Sequencing Team et al	?	?	?
England/PHEC-3Z0B0Z7B/2021	EPI_ISL_8609249	2021	Respiratory Virus Unit	Microbiology Services Colindale	Public Health England	COVID-19 Genomics UK (COG-UK) Consortium	PHE Covid Sequencing Team et al	?	?	?
England/PHEC-3Z0B0Z99/2021	EPI_ISL_8609253	2021	Respiratory Virus Unit	Microbiology Services Colindale	Public Health England	COVID-19 Genomics UK (COG-UK) Consortium	PHE Covid Sequencing Team et al	?	?	?
England/PHEC-3Z0B0ZA8/2021	EPI_ISL_8609254	2021	Respiratory Virus Unit	Microbiology Services Colindale	Public Health England	COVID-19 Genomics UK (COG-UK) Consortium	PHE Covid Sequencing Team et al	?	?	?
England/PHEC-3Z0B0ZB7/2021	EPI_ISL_8609255	2021	Respiratory Virus Unit	Microbiology Services Colindale	Public Health England	COVID-19 Genomics UK (COG-UK) Consortium	PHE Covid Sequencing Team et al	?	?	?
England/PHEC-3Z0B1Z0F/2021	EPI_ISL_8609259	2021	Respiratory Virus Unit	Microbiology Services Colindale	Public Health England	COVID-19 Genomics UK (COG-UK) Consortium	PHE Covid Sequencing Team et al	?	?	?
England/PHEC-3Z0B1Z5A/2021	EPI_ISL_8609266	2021	Respiratory Virus Unit	Microbiology Services Colindale	Public Health England	COVID-19 Genomics UK (COG-UK) Consortium	PHE Covid Sequencing Team et al	?	?	?
England/PHEC-3Z0B1ZB4/2021	EPI_ISL_8609279	2021	Respiratory Virus Unit	Microbiology Services Colindale	Public Health England	COVID-19 Genomics UK (COG-UK) Consortium	PHE Covid Sequencing Team et al	?	?	?
England/PHEC-3Z0B2Z0C/2021	EPI_ISL_8609290	2021	Respiratory Virus Unit	Microbiology Services Colindale	Public Health England	COVID-19 Genomics UK (COG-UK) Consortium	PHE Covid Sequencing Team et al	?	?	?
England/PHEC-3Z0B2Z2A/2021	EPI_ISL_8609296	2021	Respiratory Virus Unit	Microbiology Services Colindale	Public Health England	COVID-19 Genomics UK (COG-UK) Consortium	PHE Covid Sequencing Team et al	?	?	?
England/PHEC-3Z0B2ZA2/2021	EPI_ISL_8609314	2021	Respiratory Virus Unit	Microbiology Services Colindale	Public Health England	COVID-19 Genomics UK (COG-UK) Consortium	PHE Covid Sequencing Team et al	?	?	?
England/PHEC-3Z0B2ZB1/2021	EPI_ISL_8609315	2021	Respiratory Virus Unit	Microbiology Services Colindale	Public Health England	COVID-19 Genomics UK (COG-UK) Consortium	PHE Covid Sequencing Team et al	?	?	?
England/PHEC-3Z0B2ZC0/2021	EPI_ISL_8609316	2021	Respiratory Virus Unit	Microbiology Services Colindale	Public Health England	COVID-19 Genomics UK (COG-UK) Consortium	PHE Covid Sequencing Team et al	?	?	?
England/PHEC-3Z0B2ZEE/2021	EPI_ISL_8609318	2021	Respiratory Virus Unit	Microbiology Services Colindale	Public Health England	COVID-19 Genomics UK (COG-UK) Consortium	PHE Covid Sequencing Team et al	?	?	?
England/PHEC-3Z0B3Z18/2021	EPI_ISL_8609323	2021	Respiratory Virus Unit	Microbiology Services Colindale	Public Health England	COVID-19 Genomics UK (COG-UK) Consortium	PHE Covid Sequencing Team et al	?	?	?
England/PHEC-3Z0B3ZBE/2021	EPI_ISL_8609340	2021	Respiratory Virus Unit	Microbiology Services Colindale	Public Health England	COVID-19 Genomics UK (COG-UK) Consortium	PHE Covid Sequencing Team et al	?	?	?
England/PHEC-3Z0B4Z24/2021	EPI_ISL_8609359	2021	Respiratory Virus Unit	Microbiology Services Colindale	Public Health England	COVID-19 Genomics UK (COG-UK) Consortium	PHE Covid Sequencing Team et al	?	?	?
England/PHEC-3Z0B4ZAC/2021	EPI_ISL_8609372	2021	Respiratory Virus Unit	Microbiology Services Colindale	Public Health England	COVID-19 Genomics UK (COG-UK) Consortium	PHE Covid Sequencing Team et al	?	?	?
England/PHEC-3Z0B5Z30/2021	EPI_ISL_8609382	2021	Respiratory Virus Unit	Microbiology Services Colindale	Public Health England	COVID-19 Genomics UK (COG-UK) Consortium	PHE Covid Sequencing Team et al	?	?	?
England/PHEC-3Z0B5Z4F/2021	EPI_ISL_8609384	2021	Respiratory Virus Unit	Microbiology Services Colindale	Public Health England	COVID-19 Genomics UK (COG-UK) Consortium	PHE Covid Sequencing Team et al	?	?	?
England/PHEC-3Z0B5ZD6/2021	EPI_ISL_8609400	2021	Respiratory Virus Unit	Microbiology Services Colindale	Public Health England	COVID-19 Genomics UK (COG-UK) Consortium	PHE Covid Sequencing Team et al	?	?	?
England/PHEC-3Z0B6Z1F/2021	EPI_ISL_8609405	2021	Respiratory Virus Unit	Microbiology Services Colindale	Public Health England	COVID-19 Genomics UK (COG-UK) Consortium	PHE Covid Sequencing Team et al	?	?	?
England/PHEC-3Z0B6Z3D/2021	EPI_ISL_8609408	2021	Respiratory Virus Unit	Microbiology Services Colindale	Public Health England	COVID-19 Genomics UK (COG-UK) Consortium	PHE Covid Sequencing Team et al	?	?	?
England/PHEC-3Z0B7Z1C/2021	EPI_ISL_8609430	2021	Respiratory Virus Unit	Microbiology Services Colindale	Public Health England	COVID-19 Genomics UK (COG-UK) Consortium	PHE Covid Sequencing Team et al	?	?	?
England/PHEC-3Z0B7Z94/2021	EPI_ISL_8609443	2021	Respiratory Virus Unit	Microbiology Services Colindale	Public Health England	COVID-19 Genomics UK (COG-UK) Consortium	PHE Covid Sequencing Team et al	?	?	?
England/PHEC-3Z0B7ZEF/2021	EPI_ISL_8609457	2021	Respiratory Virus Unit	Microbiology Services Colindale	Public Health England	COVID-19 Genomics UK (COG-UK) Consortium	PHE Covid Sequencing Team et al	?	?	?
England/PHEC-3Z0B8Z64/2021	EPI_ISL_8609467	2021	Respiratory Virus Unit	Microbiology Services Colindale	Public Health England	COVID-19 Genomics UK (COG-UK) Consortium	PHE Covid Sequencing Team et al	?	?	?
England/PHEC-3Z0BAZ31/2021	EPI_ISL_8609514	2021	Respiratory Virus Unit	Microbiology Services Colindale	Public Health England	COVID-19 Genomics UK (COG-UK) Consortium	PHE Covid Sequencing Team et al	?	?	?
England/PHEC-3Z0BAZ5F/2021	EPI_ISL_8609518	2021	Respiratory Virus Unit	Microbiology Services Colindale	Public Health England	COVID-19 Genomics UK (COG-UK) Consortium	PHE Covid Sequencing Team et al	?	?	?
England/PHEC-3Z0BAZD7/2021	EPI_ISL_8609527	2021	Respiratory Virus Unit	Microbiology Services Colindale	Public Health England	COVID-19 Genomics UK (COG-UK) Consortium	PHE Covid Sequencing Team et al	?	?	?
England/PHEC-3Z0BAZF5/2021	EPI_ISL_8609536	2021	Respiratory Virus Unit	Microbiology Services Colindale	Public Health England	COVID-19 Genomics UK (COG-UK) Consortium	PHE Covid Sequencing Team et al	?	?	?
England/PHEC-3Z0BBZ4D/2021	EPI_ISL_8609544	2021	Respiratory Virus Unit	Microbiology Services Colindale	Public Health England	COVID-19 Genomics UK (COG-UK) Consortium	PHE Covid Sequencing Team et al	?	?	?
England/PHEC-3Z0BBZ89/2021	EPI_ISL_8609551	2021	Respiratory Virus Unit	Microbiology Services Colindale	Public Health England	COVID-19 Genomics UK (COG-UK) Consortium	PHE Covid Sequencing Team et al	?	?	?
England/PHEC-3Z0BBZF2/2021	EPI_ISL_8609559	2021	Respiratory Virus Unit	Microbiology Services Colindale	Public Health England	COVID-19 Genomics UK (COG-UK) Consortium	PHE Covid Sequencing Team et al	?	?	?
England/PHEC-3Z0BCZ4A/2021	EPI_ISL_8609565	2021	Respiratory Virus Unit	Microbiology Services Colindale	Public Health England	COVID-19 Genomics UK (COG-UK) Consortium	PHE Covid Sequencing Team et al	?	?	?
England/PHEC-3Z0BCZD1/2021	EPI_ISL_8609576	2021	Respiratory Virus Unit	Microbiology Services Colindale	Public Health England	COVID-19 Genomics UK (COG-UK) Consortium	PHE Covid Sequencing Team et al	?	?	?
England/PHEC-3Z0BCZE0/2021	EPI_ISL_8609577	2021-12-24	Respiratory Virus Unit	Microbiology Services Colindale	Public Health England	COVID-19 Genomics UK (COG-UK) Consortium	PHE Covid Sequencing Team et al	?	?	?
England/PHEC-3Z0BCZFF/2021	EPI_ISL_8609578	2021	Respiratory Virus Unit	Microbiology Services Colindale	Public Health England	COVID-19 Genomics UK (COG-UK) Consortium	PHE Covid Sequencing Team et al	?	?	?
England/PHEC-3Z0BDZA1/2021	EPI_ISL_8609587	2021	Respiratory Virus Unit	Microbiology Services Colindale	Public Health England	COVID-19 Genomics UK (COG-UK) Consortium	PHE Covid Sequencing Team et al	?	?	?
England/PHEC-3Z0BDZED/2021	EPI_ISL_8609591	2021	Respiratory Virus Unit	Microbiology Services Colindale	Public Health England	COVID-19 Genomics UK (COG-UK) Consortium	PHE Covid Sequencing Team et al	?	?	?
England/PHEC-3Z0BEZ71/2021	EPI_ISL_8609599	2021	Respiratory Virus Unit	Microbiology Services Colindale	Public Health England	COVID-19 Genomics UK (COG-UK) Consortium	PHE Covid Sequencing Team et al	?	?	?
England/PHEC-3Z0BFZ05/2021	EPI_ISL_8609606	2021	Respiratory Virus Unit	Microbiology Services Colindale	Public Health England	COVID-19 Genomics UK (COG-UK) Consortium	PHE Covid Sequencing Team et al	?	?	?
England/PHEC-3Z0BFZ41/2021	EPI_ISL_8609610	2021	Respiratory Virus Unit	Microbiology Services Colindale	Public Health England	COVID-19 Genomics UK (COG-UK) Consortium	PHE Covid Sequencing Team et al	?	?	?
England/PHEC-3Z0BFZ50/2021	EPI_ISL_8609611	2021	Respiratory Virus Unit	Microbiology Services Colindale	Public Health England	COVID-19 Genomics UK (COG-UK) Consortium	PHE Covid Sequencing Team et al	?	?	?
England/PHEC-4G031Z61/2021	EPI_ISL_8609624	2021	Respiratory Virus Unit	Microbiology Services Colindale	Public Health England	COVID-19 Genomics UK (COG-UK) Consortium	PHE Covid Sequencing Team et al	?	?	?
England/PHEC-4G031ZAD/2021	EPI_ISL_8609627	2021	Respiratory Virus Unit	Microbiology Services Colindale	Public Health England	COVID-19 Genomics UK (COG-UK) Consortium	PHE Covid Sequencing Team et al	?	?	?
England/PHEC-4G031ZCB/2021	EPI_ISL_8609629	2021	Respiratory Virus Unit	Microbiology Services Colindale	Public Health England	COVID-19 Genomics UK (COG-UK) Consortium	PHE Covid Sequencing Team et al	?	?	?
England/PHEC-4G032Z22/2021	EPI_ISL_8609633	2021	Respiratory Virus Unit	Microbiology Services Colindale	Public Health England	COVID-19 Genomics UK (COG-UK) Consortium	PHE Covid Sequencing Team et al	?	?	?
England/PHEC-4G032Z7D/2021	EPI_ISL_8609638	2021	Respiratory Virus Unit	Microbiology Services Colindale	Public Health England	COVID-19 Genomics UK (COG-UK) Consortium	PHE Covid Sequencing Team et al	?	?	?
England/PHEC-4G032ZE6/2021	EPI_ISL_8609643	2021	Respiratory Virus Unit	Microbiology Services Colindale	Public Health England	COVID-19 Genomics UK (COG-UK) Consortium	PHE Covid Sequencing Team et al	?	?	?
England/PHEC-4G034Z2C/2021	EPI_ISL_8609743	2021	Respiratory Virus Unit	Microbiology Services Colindale	Public Health England	COVID-19 Genomics UK (COG-UK) Consortium	PHE Covid Sequencing Team et al	?	?	?
England/PHEC-4G034Z77/2021	EPI_ISL_8609748	2021	Respiratory Virus Unit	Microbiology Services Colindale	Public Health England	COVID-19 Genomics UK (COG-UK) Consortium	PHE Covid Sequencing Team et al	?	?	?
England/PHEC-4G034Z95/2021	EPI_ISL_8609749	2021	Respiratory Virus Unit	Microbiology Services Colindale	Public Health England	COVID-19 Genomics UK (COG-UK) Consortium	PHE Covid Sequencing Team et al	?	?	?
England/PHEC-4G034ZA4/2021	EPI_ISL_8609750	2021	Respiratory Virus Unit	Microbiology Services Colindale	Public Health England	COVID-19 Genomics UK (COG-UK) Consortium	PHE Covid Sequencing Team et al	?	?	?
England/PHEC-4G034ZE0/2021	EPI_ISL_8609754	2021	Respiratory Virus Unit	Microbiology Services Colindale	Public Health England	COVID-19 Genomics UK (COG-UK) Consortium	PHE Covid Sequencing Team et al	?	?	?
England/PHEC-4G036Z44/2021	EPI_ISL_8609770	2021	Respiratory Virus Unit	Microbiology Services Colindale	Public Health England	COVID-19 Genomics UK (COG-UK) Consortium	PHE Covid Sequencing Team et al	?	?	?
England/PHEC-4G036Z62/2021	EPI_ISL_8609772	2021	Respiratory Virus Unit	Microbiology Services Colindale	Public Health England	COVID-19 Genomics UK (COG-UK) Consortium	PHE Covid Sequencing Team et al	?	?	?
England/PHEC-4G036Z80/2021	EPI_ISL_8609774	2021	Respiratory Virus Unit	Microbiology Services Colindale	Public Health England	COVID-19 Genomics UK (COG-UK) Consortium	PHE Covid Sequencing Team et al	?	?	?
England/PHEC-4G036Z9F/2021	EPI_ISL_8609775	2021	Respiratory Virus Unit	Microbiology Services Colindale	Public Health England	COVID-19 Genomics UK (COG-UK) Consortium	PHE Covid Sequencing Team et al	?	?	?
England/PHEC-4G036ZF9/2021	EPI_ISL_8609781	2021	Respiratory Virus Unit	Microbiology Services Colindale	Public Health England	COVID-19 Genomics UK (COG-UK) Consortium	PHE Covid Sequencing Team et al	?	?	?
England/PHEC-4G037Z9C/2021	EPI_ISL_8609788	2021	Respiratory Virus Unit	Microbiology Services Colindale	Public Health England	COVID-19 Genomics UK (COG-UK) Consortium	PHE Covid Sequencing Team et al	?	?	?
England/PHEC-4G038Z02/2021	EPI_ISL_8609794	2021	Respiratory Virus Unit	Microbiology Services Colindale	Public Health England	COVID-19 Genomics UK (COG-UK) Consortium	PHE Covid Sequencing Team et al	?	?	?
England/PHEC-4G038ZB7/2021	EPI_ISL_8609803	2021	Respiratory Virus Unit	Microbiology Services Colindale	Public Health England	COVID-19 Genomics UK (COG-UK) Consortium	PHE Covid Sequencing Team et al	?	?	?
England/PHEC-4G039ZD2/2021	EPI_ISL_8609817	2021	Respiratory Virus Unit	Microbiology Services Colindale	Public Health England	COVID-19 Genomics UK (COG-UK) Consortium	PHE Covid Sequencing Team et al	?	?	?
England/PHEC-4G03AZ0C/2021	EPI_ISL_8609819	2021	Respiratory Virus Unit	Microbiology Services Colindale	Public Health England	COVID-19 Genomics UK (COG-UK) Consortium	PHE Covid Sequencing Team et al	?	?	?
England/PHEC-4G03AZ57/2021	EPI_ISL_8609823	2021	Respiratory Virus Unit	Microbiology Services Colindale	Public Health England	COVID-19 Genomics UK (COG-UK) Consortium	PHE Covid Sequencing Team et al	?	?	?
England/PHEC-4G03AZ84/2021	EPI_ISL_8609826	2021	Respiratory Virus Unit	Microbiology Services Colindale	Public Health England	COVID-19 Genomics UK (COG-UK) Consortium	PHE Covid Sequencing Team et al	?	?	?
England/PHEC-4G03AZA2/2021	EPI_ISL_8609829	2021	Respiratory Virus Unit	Microbiology Services Colindale	Public Health England	COVID-19 Genomics UK (COG-UK) Consortium	PHE Covid Sequencing Team et al	?	?	?
England/PHEC-4G03AZC0/2021	EPI_ISL_8609831	2021	Respiratory Virus Unit	Microbiology Services Colindale	Public Health England	COVID-19 Genomics UK (COG-UK) Consortium	PHE Covid Sequencing Team et al	?	?	?
England/PHEC-4G03BZ45/2021	EPI_ISL_8609838	2021	Respiratory Virus Unit	Microbiology Services Colindale	Public Health England	COVID-19 Genomics UK (COG-UK) Consortium	PHE Covid Sequencing Team et al	?	?	?
England/PHEC-4G03BZAF/2021	EPI_ISL_8609842	2021	Respiratory Virus Unit	Microbiology Services Colindale	Public Health England	COVID-19 Genomics UK (COG-UK) Consortium	PHE Covid Sequencing Team et al	?	?	?
England/PHEC-4G03BZBE/2021	EPI_ISL_8609843	2021	Respiratory Virus Unit	Microbiology Services Colindale	Public Health England	COVID-19 Genomics UK (COG-UK) Consortium	PHE Covid Sequencing Team et al	?	?	?
England/PHEC-4G03BZDC/2021	EPI_ISL_8609845	2021	Respiratory Virus Unit	Microbiology Services Colindale	Public Health England	COVID-19 Genomics UK (COG-UK) Consortium	PHE Covid Sequencing Team et al	?	?	?
England/PHEC-4G03CZ06/2021	EPI_ISL_8609846	2021	Respiratory Virus Unit	Microbiology Services Colindale	Public Health England	COVID-19 Genomics UK (COG-UK) Consortium	PHE Covid Sequencing Team et al	?	?	?
England/PHEC-4G03CZ15/2021	EPI_ISL_8609847	2021	Respiratory Virus Unit	Microbiology Services Colindale	Public Health England	COVID-19 Genomics UK (COG-UK) Consortium	PHE Covid Sequencing Team et al	?	?	?
England/PHEC-4G03CZCA/2021	EPI_ISL_8609857	2021	Respiratory Virus Unit	Microbiology Services Colindale	Public Health England	COVID-19 Genomics UK (COG-UK) Consortium	PHE Covid Sequencing Team et al	?	?	?
England/PHEC-4G03DZ7C/2021	EPI_ISL_8609867	2021	Respiratory Virus Unit	Microbiology Services Colindale	Public Health England	COVID-19 Genomics UK (COG-UK) Consortium	PHE Covid Sequencing Team et al	?	?	?
England/PHEC-4G03DZE5/2021	EPI_ISL_8609872	2021	Respiratory Virus Unit	Microbiology Services Colindale	Public Health England	COVID-19 Genomics UK (COG-UK) Consortium	PHE Covid Sequencing Team et al	?	?	?
England/PHEC-4G03EZ79/2021	EPI_ISL_8609879	2021	Respiratory Virus Unit	Microbiology Services Colindale	Public Health England	COVID-19 Genomics UK (COG-UK) Consortium	PHE Covid Sequencing Team et al	?	?	?
England/PHEC-4G03EZ97/2021	EPI_ISL_8609881	2021	Respiratory Virus Unit	Microbiology Services Colindale	Public Health England	COVID-19 Genomics UK (COG-UK) Consortium	PHE Covid Sequencing Team et al	?	?	?
England/PHEC-4G03FZ76/2021	EPI_ISL_8609892	2021	Respiratory Virus Unit	Microbiology Services Colindale	Public Health England	COVID-19 Genomics UK (COG-UK) Consortium	PHE Covid Sequencing Team et al	?	?	?
England/PHEC-4G03FZ94/2021	EPI_ISL_8609894	2021	Respiratory Virus Unit	Microbiology Services Colindale	Public Health England	COVID-19 Genomics UK (COG-UK) Consortium	PHE Covid Sequencing Team et al	?	?	?
England/PHEC-4G03FZFE/2021	EPI_ISL_8609900	2021	Respiratory Virus Unit	Microbiology Services Colindale	Public Health England	COVID-19 Genomics UK (COG-UK) Consortium	PHE Covid Sequencing Team et al	?	?	?
England/PHEC-4G040Z90/2021	EPI_ISL_8609908	2021	Respiratory Virus Unit	Microbiology Services Colindale	Public Health England	COVID-19 Genomics UK (COG-UK) Consortium	PHE Covid Sequencing Team et al	?	?	?
England/PHEC-4G040ZAF/2021	EPI_ISL_8609909	2021	Respiratory Virus Unit	Microbiology Services Colindale	Public Health England	COVID-19 Genomics UK (COG-UK) Consortium	PHE Covid Sequencing Team et al	?	?	?
England/PHEC-4G040ZEB/2021	EPI_ISL_8609913	2021	Respiratory Virus Unit	Microbiology Services Colindale	Public Health England	COVID-19 Genomics UK (COG-UK) Consortium	PHE Covid Sequencing Team et al	?	?	?
England/PHEC-4G041Z8E/2021	EPI_ISL_8609923	2021	Respiratory Virus Unit	Microbiology Services Colindale	Public Health England	COVID-19 Genomics UK (COG-UK) Consortium	PHE Covid Sequencing Team et al	?	?	?
England/PHEC-4G041Z9D/2021	EPI_ISL_8609924	2021	Respiratory Virus Unit	Microbiology Services Colindale	Public Health England	COVID-19 Genomics UK (COG-UK) Consortium	PHE Covid Sequencing Team et al	?	?	?
England/PHEC-4G041ZAC/2021	EPI_ISL_8609925	2021	Respiratory Virus Unit	Microbiology Services Colindale	Public Health England	COVID-19 Genomics UK (COG-UK) Consortium	PHE Covid Sequencing Team et al	?	?	?
England/PHEC-4G041ZBB/2021	EPI_ISL_8609926	2021	Respiratory Virus Unit	Microbiology Services Colindale	Public Health England	COVID-19 Genomics UK (COG-UK) Consortium	PHE Covid Sequencing Team et al	?	?	?
England/PHEC-4G041ZD9/2021	EPI_ISL_8609928	2021	Respiratory Virus Unit	Microbiology Services Colindale	Public Health England	COVID-19 Genomics UK (COG-UK) Consortium	PHE Covid Sequencing Team et al	?	?	?
England/PHEC-4G042Z5E/2021	EPI_ISL_8609936	2021	Respiratory Virus Unit	Microbiology Services Colindale	Public Health England	COVID-19 Genomics UK (COG-UK) Consortium	PHE Covid Sequencing Team et al	?	?	?
England/PHEC-4G042ZD6/2021	EPI_ISL_8609943	2021	Respiratory Virus Unit	Microbiology Services Colindale	Public Health England	COVID-19 Genomics UK (COG-UK) Consortium	PHE Covid Sequencing Team et al	?	?	?
England/PHEC-4G042ZE5/2021	EPI_ISL_8609944	2021	Respiratory Virus Unit	Microbiology Services Colindale	Public Health England	COVID-19 Genomics UK (COG-UK) Consortium	PHE Covid Sequencing Team et al	?	?	?
England/PHEC-4G042ZF4/2021	EPI_ISL_8609945	2021	Respiratory Virus Unit	Microbiology Services Colindale	Public Health England	COVID-19 Genomics UK (COG-UK) Consortium	PHE Covid Sequencing Team et al	?	?	?
England/PHEC-4G043Z4C/2021	EPI_ISL_8609950	2021	Respiratory Virus Unit	Microbiology Services Colindale	Public Health England	COVID-19 Genomics UK (COG-UK) Consortium	PHE Covid Sequencing Team et al	?	?	?
England/PHEC-4G043ZA6/2021	EPI_ISL_8609955	2021	Respiratory Virus Unit	Microbiology Services Colindale	Public Health England	COVID-19 Genomics UK (COG-UK) Consortium	PHE Covid Sequencing Team et al	?	?	?
England/PHEC-4G054ZFD/2021	EPI_ISL_8735753	2021	Respiratory Virus Unit	Microbiology Services Colindale	Public Health England	COVID-19 Genomics UK (COG-UK) Consortium	PHE Covid Sequencing Team et al	?	?	?
England/PHEC-4G055Z27/2021	EPI_ISL_8735759	2021	Respiratory Virus Unit	Microbiology Services Colindale	Public Health England	COVID-19 Genomics UK (COG-UK) Consortium	PHE Covid Sequencing Team et al	?	?	?
England/PHEC-4G068Z87/2021	EPI_ISL_8735866	2021	Respiratory Virus Unit	Microbiology Services Colindale	Public Health England	COVID-19 Genomics UK (COG-UK) Consortium	PHE Covid Sequencing Team et al	?	?	?
England/PHEC-4G069Z93/2021	EPI_ISL_8735917	2021	Respiratory Virus Unit	Microbiology Services Colindale	Public Health England	COVID-19 Genomics UK (COG-UK) Consortium	PHE Covid Sequencing Team et al	?	?	?
England/PHEC-4G06AZ18/2021	EPI_ISL_8735941	2021-12-27	Respiratory Virus Unit	Microbiology Services Colindale	Public Health England	COVID-19 Genomics UK (COG-UK) Consortium	PHE Covid Sequencing Team et al	?	?	?
England/PHEC-4G06BZCA/2021	EPI_ISL_8736012	2021	Respiratory Virus Unit	Microbiology Services Colindale	Public Health England	COVID-19 Genomics UK (COG-UK) Consortium	PHE Covid Sequencing Team et al	?	?	?
England/PHEC-4G06CZA9/2021	EPI_ISL_8736059	2021	Respiratory Virus Unit	Microbiology Services Colindale	Public Health England	COVID-19 Genomics UK (COG-UK) Consortium	PHE Covid Sequencing Team et al	?	?	?
England/PHEC-4G06EZ2B/2021	EPI_ISL_8736132	2021	Respiratory Virus Unit	Microbiology Services Colindale	Public Health England	COVID-19 Genomics UK (COG-UK) Consortium	PHE Covid Sequencing Team et al	?	?	?
England/PHEC-4G06FZ37/2021	EPI_ISL_8736184	2021	Respiratory Virus Unit	Microbiology Services Colindale	Public Health England	COVID-19 Genomics UK (COG-UK) Consortium	PHE Covid Sequencing Team et al	?	?	?
England/PHEC-4G073ZC1/2021	EPI_ISL_8736422	2021	Respiratory Virus Unit	Microbiology Services Colindale	Public Health England	COVID-19 Genomics UK (COG-UK) Consortium	PHE Covid Sequencing Team et al	?	?	?
England/PHEC-4G073ZD0/2021	EPI_ISL_8736426	2021	Respiratory Virus Unit	Microbiology Services Colindale	Public Health England	COVID-19 Genomics UK (COG-UK) Consortium	PHE Covid Sequencing Team et al	?	?	?
England/PHEC-4G075Z34/2021	EPI_ISL_8736481	2021	Respiratory Virus Unit	Microbiology Services Colindale	Public Health England	COVID-19 Genomics UK (COG-UK) Consortium	PHE Covid Sequencing Team et al	?	?	?
England/PHEC-4G075Z43/2021	EPI_ISL_8736482	2021	Respiratory Virus Unit	Microbiology Services Colindale	Public Health England	COVID-19 Genomics UK (COG-UK) Consortium	PHE Covid Sequencing Team et al	?	?	?
England/PHEC-4G078Z2C/2021	EPI_ISL_8736581	2021	Respiratory Virus Unit	Microbiology Services Colindale	Public Health England	COVID-19 Genomics UK (COG-UK) Consortium	PHE Covid Sequencing Team et al	?	?	?
England/PHEC-4G079Z56/2021	EPI_ISL_8736627	2021	Respiratory Virus Unit	Microbiology Services Colindale	Public Health England	COVID-19 Genomics UK (COG-UK) Consortium	PHE Covid Sequencing Team et al	?	?	?
England/PHEC-4G07BZAB/2021	EPI_ISL_8736738	2021	Respiratory Virus Unit	Microbiology Services Colindale	Public Health England	COVID-19 Genomics UK (COG-UK) Consortium	PHE Covid Sequencing Team et al	?	?	?
England/PHEC-4G080Z23/2021	EPI_ISL_8736969	2021	Respiratory Virus Unit	Microbiology Services Colindale	Public Health England	COVID-19 Genomics UK (COG-UK) Consortium	PHE Covid Sequencing Team et al	?	?	?
England/PHEC-4G081ZD5/2021	EPI_ISL_8737053	2021	Respiratory Virus Unit	Microbiology Services Colindale	Public Health England	COVID-19 Genomics UK (COG-UK) Consortium	PHE Covid Sequencing Team et al	?	?	?
England/PHEC-4G081ZE4/2021	EPI_ISL_8737055	2021	Respiratory Virus Unit	Microbiology Services Colindale	Public Health England	COVID-19 Genomics UK (COG-UK) Consortium	PHE Covid Sequencing Team et al	?	?	?
England/PHEC-4G082Z3C/2021	EPI_ISL_8737071	2021	Respiratory Virus Unit	Microbiology Services Colindale	Public Health England	COVID-19 Genomics UK (COG-UK) Consortium	PHE Covid Sequencing Team et al	?	?	?
England/PHEC-4G084Z72/2021	EPI_ISL_8737172	2021	Respiratory Virus Unit	Microbiology Services Colindale	Public Health England	COVID-19 Genomics UK (COG-UK) Consortium	PHE Covid Sequencing Team et al	?	?	?
England/PHEC-4G084ZAF/2021	EPI_ISL_8737182	2021	Respiratory Virus Unit	Microbiology Services Colindale	Public Health England	COVID-19 Genomics UK (COG-UK) Consortium	PHE Covid Sequencing Team et al	?	?	?
England/PHEC-4G085Z06/2021	EPI_ISL_8737197	2021	Respiratory Virus Unit	Microbiology Services Colindale	Public Health England	COVID-19 Genomics UK (COG-UK) Consortium	PHE Covid Sequencing Team et al	?	?	?
England/PHEC-4G086Z12/2021	EPI_ISL_8737235	2021	Respiratory Virus Unit	Microbiology Services Colindale	Public Health England	COVID-19 Genomics UK (COG-UK) Consortium	PHE Covid Sequencing Team et al	?	?	?
England/PHEC-4G087ZC4/2021	EPI_ISL_8737281	2021	Respiratory Virus Unit	Microbiology Services Colindale	Public Health England	COVID-19 Genomics UK (COG-UK) Consortium	PHE Covid Sequencing Team et al	?	?	?
England/PHEC-4G08BZ5F/2021	EPI_ISL_8737452	2021	Respiratory Virus Unit	Microbiology Services Colindale	Public Health England	COVID-19 Genomics UK (COG-UK) Consortium	PHE Covid Sequencing Team et al	?	?	?
England/PHEC-4G08BZC8/2021	EPI_ISL_8737471	2021	Respiratory Virus Unit	Microbiology Services Colindale	Public Health England	COVID-19 Genomics UK (COG-UK) Consortium	PHE Covid Sequencing Team et al	?	?	?
England/PHEC-4G0A0ZE5/2021	EPI_ISL_8737556	2021	Respiratory Virus Unit	Microbiology Services Colindale	Public Health England	COVID-19 Genomics UK (COG-UK) Consortium	PHE Covid Sequencing Team et al	?	?	?
England/PHEC-4G0A3ZA0/2021	EPI_ISL_8737673	2021	Respiratory Virus Unit	Microbiology Services Colindale	Public Health England	COVID-19 Genomics UK (COG-UK) Consortium	PHE Covid Sequencing Team et al	?	?	?
England/PHEC-4G0A3ZCE/2021	EPI_ISL_8737680	2021-12-25	Respiratory Virus Unit	Microbiology Services Colindale	Public Health England	COVID-19 Genomics UK (COG-UK) Consortium	PHE Covid Sequencing Team et al	?	?	?
England/PHEC-4G0A7Z0E/2021	EPI_ISL_8737836	2021	Respiratory Virus Unit	Microbiology Services Colindale	Public Health England	COVID-19 Genomics UK (COG-UK) Consortium	PHE Covid Sequencing Team et al	?	?	?
England/PHEC-4G0AAZ05/2021	EPI_ISL_8737975	2021	Respiratory Virus Unit	Microbiology Services Colindale	Public Health England	COVID-19 Genomics UK (COG-UK) Consortium	PHE Covid Sequencing Team et al	?	?	?
England/PHEC-4G0AAZ8D/2021	EPI_ISL_8737988	2021	Respiratory Virus Unit	Microbiology Services Colindale	Public Health England	COVID-19 Genomics UK (COG-UK) Consortium	PHE Covid Sequencing Team et al	?	?	?
England/PHEC-4G0ABZ5D/2021	EPI_ISL_8737999	2021	Respiratory Virus Unit	Microbiology Services Colindale	Public Health England	COVID-19 Genomics UK (COG-UK) Consortium	PHE Covid Sequencing Team et al	?	?	?
England/PHEC-4G0ABZA8/2021	EPI_ISL_8738003	2021	Respiratory Virus Unit	Microbiology Services Colindale	Public Health England	COVID-19 Genomics UK (COG-UK) Consortium	PHE Covid Sequencing Team et al	?	?	?
England/PHEC-4G0ACZD2/2021	EPI_ISL_8738025	2021	Respiratory Virus Unit	Microbiology Services Colindale	Public Health England	COVID-19 Genomics UK (COG-UK) Consortium	PHE Covid Sequencing Team et al	?	?	?
England/PHEC-4G0AEZEB/2021	EPI_ISL_8738128	2021	Respiratory Virus Unit	Microbiology Services Colindale	Public Health England	COVID-19 Genomics UK (COG-UK) Consortium	PHE Covid Sequencing Team et al	?	?	?
England/PHEC-4G0B2Z39/2021	EPI_ISL_8738260	2021	Respiratory Virus Unit	Microbiology Services Colindale	Public Health England	COVID-19 Genomics UK (COG-UK) Consortium	PHE Covid Sequencing Team et al	?	?	?
England/PHEC-4G0B3Z81/2021	EPI_ISL_8738334	2021	Respiratory Virus Unit	Microbiology Services Colindale	Public Health England	COVID-19 Genomics UK (COG-UK) Consortium	PHE Covid Sequencing Team et al	?	?	?
England/PHEC-4G0B3ZEB/2021	EPI_ISL_8738351	2021	Respiratory Virus Unit	Microbiology Services Colindale	Public Health England	COVID-19 Genomics UK (COG-UK) Consortium	PHE Covid Sequencing Team et al	?	?	?
England/PHEC-4G0B6Z5B/2021	EPI_ISL_8738482	2021	Respiratory Virus Unit	Microbiology Services Colindale	Public Health England	COVID-19 Genomics UK (COG-UK) Consortium	PHE Covid Sequencing Team et al	?	?	?
England/PHEC-4G0B7Z94/2021	EPI_ISL_8738535	2021	Respiratory Virus Unit	Microbiology Services Colindale	Public Health England	COVID-19 Genomics UK (COG-UK) Consortium	PHE Covid Sequencing Team et al	?	?	?
England/PHEC-4G0B7ZA3/2021	EPI_ISL_8738538	2021	Respiratory Virus Unit	Microbiology Services Colindale	Public Health England	COVID-19 Genomics UK (COG-UK) Consortium	PHE Covid Sequencing Team et al	?	?	?
England/PHEC-4G0B8ZBF/2021	EPI_ISL_8738583	2021	Respiratory Virus Unit	Microbiology Services Colindale	Public Health England	COVID-19 Genomics UK (COG-UK) Consortium	PHE Covid Sequencing Team et al	?	?	?
England/PHEC-4G0B8ZDD/2021	EPI_ISL_8738590	2021	Respiratory Virus Unit	Microbiology Services Colindale	Public Health England	COVID-19 Genomics UK (COG-UK) Consortium	PHE Covid Sequencing Team et al	?	?	?
England/PHEC-4G0B9Z61/2021	EPI_ISL_8738615	2021	Respiratory Virus Unit	Microbiology Services Colindale	Public Health England	COVID-19 Genomics UK (COG-UK) Consortium	PHE Covid Sequencing Team et al	?	?	?
England/PHEC-4H03CZ9D/2022	EPI_ISL_8920795	2022	Respiratory Virus Unit	Microbiology Services Colindale	Public Health England	COVID-19 Genomics UK (COG-UK) Consortium	PHE Covid Sequencing Team et al	?	?	?
England/PHEC-4H04AZ1A/2021	EPI_ISL_8754254	2021	Respiratory Virus Unit	Microbiology Services Colindale	Public Health England	COVID-19 Genomics UK (COG-UK) Consortium	PHE Covid Sequencing Team et al	?	?	?
England/PHEC-4H04AZA1/2021	EPI_ISL_8754262	2021	Respiratory Virus Unit	Microbiology Services Colindale	Public Health England	COVID-19 Genomics UK (COG-UK) Consortium	PHE Covid Sequencing Team et al	?	?	?
England/PHEC-4H04AZCF/2021	EPI_ISL_8754264	2021	Respiratory Virus Unit	Microbiology Services Colindale	Public Health England	COVID-19 Genomics UK (COG-UK) Consortium	PHE Covid Sequencing Team et al	?	?	?
England/PHEC-4H04AZFC/2021	EPI_ISL_8754267	2021	Respiratory Virus Unit	Microbiology Services Colindale	Public Health England	COVID-19 Genomics UK (COG-UK) Consortium	PHE Covid Sequencing Team et al	?	?	?
England/PHEC-4H04CZ32/2021	EPI_ISL_8754310	2021	Respiratory Virus Unit	Microbiology Services Colindale	Public Health England	COVID-19 Genomics UK (COG-UK) Consortium	PHE Covid Sequencing Team et al	?	?	?
England/PHEC-4H04DZ4E/2021	EPI_ISL_8754349	2021	Respiratory Virus Unit	Microbiology Services Colindale	Public Health England	COVID-19 Genomics UK (COG-UK) Consortium	PHE Covid Sequencing Team et al	?	?	?
England/PHEC-4H04DZ99/2021	EPI_ISL_8754361	2021	Respiratory Virus Unit	Microbiology Services Colindale	Public Health England	COVID-19 Genomics UK (COG-UK) Consortium	PHE Covid Sequencing Team et al	?	?	?
England/PHEC-4H04EZ69/2021	EPI_ISL_8754386	2021	Respiratory Virus Unit	Microbiology Services Colindale	Public Health England	COVID-19 Genomics UK (COG-UK) Consortium	PHE Covid Sequencing Team et al	?	?	?
England/PHEC-4H04EZD2/2021	EPI_ISL_8754392	2021	Respiratory Virus Unit	Microbiology Services Colindale	Public Health England	COVID-19 Genomics UK (COG-UK) Consortium	PHE Covid Sequencing Team et al	?	?	?
England/PHEC-4H04FZ39/2021	EPI_ISL_8754399	2021	Respiratory Virus Unit	Microbiology Services Colindale	Public Health England	COVID-19 Genomics UK (COG-UK) Consortium	PHE Covid Sequencing Team et al	?	?	?
England/PHEC-4H04FZ75/2021	EPI_ISL_8754403	2021	Respiratory Virus Unit	Microbiology Services Colindale	Public Health England	COVID-19 Genomics UK (COG-UK) Consortium	PHE Covid Sequencing Team et al	?	?	?
England/PHEC-4H050ZAE/2021	EPI_ISL_8754434	2021	Respiratory Virus Unit	Microbiology Services Colindale	Public Health England	COVID-19 Genomics UK (COG-UK) Consortium	PHE Covid Sequencing Team et al	?	?	?
England/PHEC-4H053ZA5/2021	EPI_ISL_8754546	2021	Respiratory Virus Unit	Microbiology Services Colindale	Public Health England	COVID-19 Genomics UK (COG-UK) Consortium	PHE Covid Sequencing Team et al	?	?	?
England/PHEC-4H053ZC3/2021	EPI_ISL_8754555	2021	Respiratory Virus Unit	Microbiology Services Colindale	Public Health England	COVID-19 Genomics UK (COG-UK) Consortium	PHE Covid Sequencing Team et al	?	?	?
England/PHEC-4H054Z2A/2021	EPI_ISL_8754561	2021	Respiratory Virus Unit	Microbiology Services Colindale	Public Health England	COVID-19 Genomics UK (COG-UK) Consortium	PHE Covid Sequencing Team et al	?	?	?
England/PHEC-4H054Z48/2021	EPI_ISL_8754563	2021	Respiratory Virus Unit	Microbiology Services Colindale	Public Health England	COVID-19 Genomics UK (COG-UK) Consortium	PHE Covid Sequencing Team et al	?	?	?
England/PHEC-4H054Z84/2021	EPI_ISL_8754571	2021	Respiratory Virus Unit	Microbiology Services Colindale	Public Health England	COVID-19 Genomics UK (COG-UK) Consortium	PHE Covid Sequencing Team et al	?	?	?
England/PHEC-4H054ZC0/2021	EPI_ISL_8754584	2021	Respiratory Virus Unit	Microbiology Services Colindale	Public Health England	COVID-19 Genomics UK (COG-UK) Consortium	PHE Covid Sequencing Team et al	?	?	?
England/PHEC-4H055Z09/2021	EPI_ISL_8754597	2021	Respiratory Virus Unit	Microbiology Services Colindale	Public Health England	COVID-19 Genomics UK (COG-UK) Consortium	PHE Covid Sequencing Team et al	?	?	?
England/PHEC-4H06AZDC/2021	EPI_ISL_8754817	2021	Respiratory Virus Unit	Microbiology Services Colindale	Public Health England	COVID-19 Genomics UK (COG-UK) Consortium	PHE Covid Sequencing Team et al	?	?	?
England/PHEC-4H06BZ06/2021	EPI_ISL_8754827	2021	Respiratory Virus Unit	Microbiology Services Colindale	Public Health England	COVID-19 Genomics UK (COG-UK) Consortium	PHE Covid Sequencing Team et al	?	?	?
England/PHEC-4H06BZ60/2021	EPI_ISL_8754844	2021	Respiratory Virus Unit	Microbiology Services Colindale	Public Health England	COVID-19 Genomics UK (COG-UK) Consortium	PHE Covid Sequencing Team et al	?	?	?
England/PHEC-4H06BZAC/2021	EPI_ISL_8754850	2021	Respiratory Virus Unit	Microbiology Services Colindale	Public Health England	COVID-19 Genomics UK (COG-UK) Consortium	PHE Covid Sequencing Team et al	?	?	?
England/PHEC-4H06DZ2E/2021	EPI_ISL_8754949	2021	Respiratory Virus Unit	Microbiology Services Colindale	Public Health England	COVID-19 Genomics UK (COG-UK) Consortium	PHE Covid Sequencing Team et al	?	?	?
England/PHEC-4H06FZ19/2021	EPI_ISL_8755027	2021	Respiratory Virus Unit	Microbiology Services Colindale	Public Health England	COVID-19 Genomics UK (COG-UK) Consortium	PHE Covid Sequencing Team et al	?	?	?
England/PHEC-4H070Z51/2021	EPI_ISL_8755087	2021	Respiratory Virus Unit	Microbiology Services Colindale	Public Health England	COVID-19 Genomics UK (COG-UK) Consortium	PHE Covid Sequencing Team et al	?	?	?
England/PHEC-4H070ZF7/2021	EPI_ISL_8755111	2021	Respiratory Virus Unit	Microbiology Services Colindale	Public Health England	COVID-19 Genomics UK (COG-UK) Consortium	PHE Covid Sequencing Team et al	?	?	?
England/PHEC-4H071Z9A/2021	EPI_ISL_8755146	2021	Respiratory Virus Unit	Microbiology Services Colindale	Public Health England	COVID-19 Genomics UK (COG-UK) Consortium	PHE Covid Sequencing Team et al	?	?	?
England/PHEC-4H072Z97/2021	EPI_ISL_8755185	2021	Respiratory Virus Unit	Microbiology Services Colindale	Public Health England	COVID-19 Genomics UK (COG-UK) Consortium	PHE Covid Sequencing Team et al	?	?	?
England/PHEC-4H073Z2B/2021	EPI_ISL_8755211	2021	Respiratory Virus Unit	Microbiology Services Colindale	Public Health England	COVID-19 Genomics UK (COG-UK) Consortium	PHE Covid Sequencing Team et al	?	?	?
England/PHEC-4H074ZFB/2021	EPI_ISL_8755290	2021	Respiratory Virus Unit	Microbiology Services Colindale	Public Health England	COVID-19 Genomics UK (COG-UK) Consortium	PHE Covid Sequencing Team et al	?	?	?
England/PHEC-4H075Z52/2021	EPI_ISL_8755306	2021	Respiratory Virus Unit	Microbiology Services Colindale	Public Health England	COVID-19 Genomics UK (COG-UK) Consortium	PHE Covid Sequencing Team et al	?	?	?
England/PHEC-4H075Z61/2021	EPI_ISL_8755309	2021	Respiratory Virus Unit	Microbiology Services Colindale	Public Health England	COVID-19 Genomics UK (COG-UK) Consortium	PHE Covid Sequencing Team et al	?	?	?
England/PHEC-4H075ZCB/2021	EPI_ISL_8755321	2021	Respiratory Virus Unit	Microbiology Services Colindale	Public Health England	COVID-19 Genomics UK (COG-UK) Consortium	PHE Covid Sequencing Team et al	?	?	?
England/PHEC-4H076Z22/2021	EPI_ISL_8755341	2021	Respiratory Virus Unit	Microbiology Services Colindale	Public Health England	COVID-19 Genomics UK (COG-UK) Consortium	PHE Covid Sequencing Team et al	?	?	?
England/PHEC-4H076Z6E/2021	EPI_ISL_8755354	2021	Respiratory Virus Unit	Microbiology Services Colindale	Public Health England	COVID-19 Genomics UK (COG-UK) Consortium	PHE Covid Sequencing Team et al	?	?	?
England/PHEC-4H076ZAA/2021	EPI_ISL_8755368	2021	Respiratory Virus Unit	Microbiology Services Colindale	Public Health England	COVID-19 Genomics UK (COG-UK) Consortium	PHE Covid Sequencing Team et al	?	?	?
England/PHEC-4H076ZD7/2021	EPI_ISL_8755378	2021	Respiratory Virus Unit	Microbiology Services Colindale	Public Health England	COVID-19 Genomics UK (COG-UK) Consortium	PHE Covid Sequencing Team et al	?	?	?
England/PHEC-4H077Z4D/2021	EPI_ISL_8755411	2021	Respiratory Virus Unit	Microbiology Services Colindale	Public Health England	COVID-19 Genomics UK (COG-UK) Consortium	PHE Covid Sequencing Team et al	?	?	?
England/PHEC-4H077Z98/2021	EPI_ISL_8755423	2021	Respiratory Virus Unit	Microbiology Services Colindale	Public Health England	COVID-19 Genomics UK (COG-UK) Consortium	PHE Covid Sequencing Team et al	?	?	?
England/PHEC-4H078ZA4/2021	EPI_ISL_8755473	2021	Respiratory Virus Unit	Microbiology Services Colindale	Public Health England	COVID-19 Genomics UK (COG-UK) Consortium	PHE Covid Sequencing Team et al	?	?	?
England/PHEC-4H079Z56/2021	EPI_ISL_8755506	2021	Respiratory Virus Unit	Microbiology Services Colindale	Public Health England	COVID-19 Genomics UK (COG-UK) Consortium	PHE Covid Sequencing Team et al	?	?	?
England/PHEC-4H07BZ9C/2021	EPI_ISL_8755628	2021	Respiratory Virus Unit	Microbiology Services Colindale	Public Health England	COVID-19 Genomics UK (COG-UK) Consortium	PHE Covid Sequencing Team et al	?	?	?
England/PHEC-4H07BZBA/2021	EPI_ISL_8755635	2021	Respiratory Virus Unit	Microbiology Services Colindale	Public Health England	COVID-19 Genomics UK (COG-UK) Consortium	PHE Covid Sequencing Team et al	?	?	?
England/PHEC-4H07BZC9/2021	EPI_ISL_8755639	2021	Respiratory Virus Unit	Microbiology Services Colindale	Public Health England	COVID-19 Genomics UK (COG-UK) Consortium	PHE Covid Sequencing Team et al	?	?	?
England/PHEC-4H07EZ1B/2021	EPI_ISL_8755782	2021	Respiratory Virus Unit	Microbiology Services Colindale	Public Health England	COVID-19 Genomics UK (COG-UK) Consortium	PHE Covid Sequencing Team et al	?	?	?
England/PHEC-4H07EZC0/2021	EPI_ISL_8755818	2021	Respiratory Virus Unit	Microbiology Services Colindale	Public Health England	COVID-19 Genomics UK (COG-UK) Consortium	PHE Covid Sequencing Team et al	?	?	?
England/PHEC-4H07FZDC/2021	EPI_ISL_8755864	2021	Respiratory Virus Unit	Microbiology Services Colindale	Public Health England	COVID-19 Genomics UK (COG-UK) Consortium	PHE Covid Sequencing Team et al	?	?	?
England/PHEC-4H080ZC9/2021	EPI_ISL_8755907	2021	Respiratory Virus Unit	Microbiology Services Colindale	Public Health England	COVID-19 Genomics UK (COG-UK) Consortium	PHE Covid Sequencing Team et al	?	?	?
England/PHEC-4H080ZD8/2021	EPI_ISL_8755910	2021	Respiratory Virus Unit	Microbiology Services Colindale	Public Health England	COVID-19 Genomics UK (COG-UK) Consortium	PHE Covid Sequencing Team et al	?	?	?
England/PHEC-4H083Z57/2021	EPI_ISL_8756009	2021	Respiratory Virus Unit	Microbiology Services Colindale	Public Health England	COVID-19 Genomics UK (COG-UK) Consortium	PHE Covid Sequencing Team et al	?	?	?
England/PHEC-4H083Z75/2021	EPI_ISL_8756011	2021	Respiratory Virus Unit	Microbiology Services Colindale	Public Health England	COVID-19 Genomics UK (COG-UK) Consortium	PHE Covid Sequencing Team et al	?	?	?
England/PHEC-4H083Z84/2021	EPI_ISL_8756012	2021	Respiratory Virus Unit	Microbiology Services Colindale	Public Health England	COVID-19 Genomics UK (COG-UK) Consortium	PHE Covid Sequencing Team et al	?	?	?
England/PHEC-4H083Z93/2021	EPI_ISL_8756013	2021	Respiratory Virus Unit	Microbiology Services Colindale	Public Health England	COVID-19 Genomics UK (COG-UK) Consortium	PHE Covid Sequencing Team et al	?	?	?
England/PHEC-4H084Z18/2021	EPI_ISL_8756021	2021	Respiratory Virus Unit	Microbiology Services Colindale	Public Health England	COVID-19 Genomics UK (COG-UK) Consortium	PHE Covid Sequencing Team et al	?	?	?
England/PHEC-4H084Z54/2021	EPI_ISL_8756025	2021	Respiratory Virus Unit	Microbiology Services Colindale	Public Health England	COVID-19 Genomics UK (COG-UK) Consortium	PHE Covid Sequencing Team et al	?	?	?
England/PHEC-4H084Z81/2021	EPI_ISL_8756028	2021	Respiratory Virus Unit	Microbiology Services Colindale	Public Health England	COVID-19 Genomics UK (COG-UK) Consortium	PHE Covid Sequencing Team et al	?	?	?
England/PHEC-4H084ZAF/2021	EPI_ISL_8756030	2021	Respiratory Virus Unit	Microbiology Services Colindale	Public Health England	COVID-19 Genomics UK (COG-UK) Consortium	PHE Covid Sequencing Team et al	?	?	?
England/PHEC-4H085Z24/2021	EPI_ISL_8756049	2021	Respiratory Virus Unit	Microbiology Services Colindale	Public Health England	COVID-19 Genomics UK (COG-UK) Consortium	PHE Covid Sequencing Team et al	?	?	?
England/PHEC-4H085Z60/2021	EPI_ISL_8756059	2021	Respiratory Virus Unit	Microbiology Services Colindale	Public Health England	COVID-19 Genomics UK (COG-UK) Consortium	PHE Covid Sequencing Team et al	?	?	?
England/PHEC-4H086ZF4/2021	EPI_ISL_8756130	2021	Respiratory Virus Unit	Microbiology Services Colindale	Public Health England	COVID-19 Genomics UK (COG-UK) Consortium	PHE Covid Sequencing Team et al	?	?	?
England/PHEC-4H087Z97/2021	EPI_ISL_8756153	2021	Respiratory Virus Unit	Microbiology Services Colindale	Public Health England	COVID-19 Genomics UK (COG-UK) Consortium	PHE Covid Sequencing Team et al	?	?	?
England/PHEC-4H089Z91/2021	EPI_ISL_8756274	2021	Respiratory Virus Unit	Microbiology Services Colindale	Public Health England	COVID-19 Genomics UK (COG-UK) Consortium	PHE Covid Sequencing Team et al	?	?	?
England/PHEC-4H089ZBF/2021	EPI_ISL_8756282	2021	Respiratory Virus Unit	Microbiology Services Colindale	Public Health England	COVID-19 Genomics UK (COG-UK) Consortium	PHE Covid Sequencing Team et al	?	?	?
England/PHEC-4H08AZ16/2021	EPI_ISL_8756303	2021	Respiratory Virus Unit	Microbiology Services Colindale	Public Health England	COVID-19 Genomics UK (COG-UK) Consortium	PHE Covid Sequencing Team et al	?	?	?
England/PHEC-4H08BZ40/2021	EPI_ISL_8756360	2021	Respiratory Virus Unit	Microbiology Services Colindale	Public Health England	COVID-19 Genomics UK (COG-UK) Consortium	PHE Covid Sequencing Team et al	?	?	?
England/PHEC-4H0A1ZF1/2021	EPI_ISL_8756498	2021	Respiratory Virus Unit	Microbiology Services Colindale	Public Health England	COVID-19 Genomics UK (COG-UK) Consortium	PHE Covid Sequencing Team et al	?	?	?
England/PHEC-4H0A3Z37/2021	EPI_ISL_8756566	2021	Respiratory Virus Unit	Microbiology Services Colindale	Public Health England	COVID-19 Genomics UK (COG-UK) Consortium	PHE Covid Sequencing Team et al	?	?	?
England/PHEC-4H0A6ZA7/2021	EPI_ISL_8756781	2021	Respiratory Virus Unit	Microbiology Services Colindale	Public Health England	COVID-19 Genomics UK (COG-UK) Consortium	PHE Covid Sequencing Team et al	?	?	?
England/PHEC-4H0A6ZB6/2021	EPI_ISL_8756784	2021	Respiratory Virus Unit	Microbiology Services Colindale	Public Health England	COVID-19 Genomics UK (COG-UK) Consortium	PHE Covid Sequencing Team et al	?	?	?
England/PHEC-4H0A7Z86/2021	EPI_ISL_8756824	2021	Respiratory Virus Unit	Microbiology Services Colindale	Public Health England	COVID-19 Genomics UK (COG-UK) Consortium	PHE Covid Sequencing Team et al	?	?	?
England/PHEC-4H0A7ZC2/2021	EPI_ISL_8756837	2021	Respiratory Virus Unit	Microbiology Services Colindale	Public Health England	COVID-19 Genomics UK (COG-UK) Consortium	PHE Covid Sequencing Team et al	?	?	?
England/PHEC-4H0A9Z62/2021	EPI_ISL_8756912	2021	Respiratory Virus Unit	Microbiology Services Colindale	Public Health England	COVID-19 Genomics UK (COG-UK) Consortium	PHE Covid Sequencing Team et al	?	?	?
England/PHEC-4H0A9Z71/2021	EPI_ISL_8756916	2021	Respiratory Virus Unit	Microbiology Services Colindale	Public Health England	COVID-19 Genomics UK (COG-UK) Consortium	PHE Covid Sequencing Team et al	?	?	?
England/PHEC-4H0AAZ14/2021	EPI_ISL_8756957	2021	Respiratory Virus Unit	Microbiology Services Colindale	Public Health England	COVID-19 Genomics UK (COG-UK) Consortium	PHE Covid Sequencing Team et al	?	?	?
England/PHEC-4H0BAZD7/2021	EPI_ISL_8757634	2021	Respiratory Virus Unit	Microbiology Services Colindale	Public Health England	COVID-19 Genomics UK (COG-UK) Consortium	PHE Covid Sequencing Team et al	?	?	?
England/PHEC-4H0BBZ2F/2021	EPI_ISL_8757650	2021	Respiratory Virus Unit	Microbiology Services Colindale	Public Health England	COVID-19 Genomics UK (COG-UK) Consortium	PHE Covid Sequencing Team et al	?	?	?
England/PHEC-4H0BBZ4D/2021	EPI_ISL_8757656	2021	Respiratory Virus Unit	Microbiology Services Colindale	Public Health England	COVID-19 Genomics UK (COG-UK) Consortium	PHE Covid Sequencing Team et al	?	?	?
England/PHEC-4H0BBZ7A/2021	EPI_ISL_8757666	2021	Respiratory Virus Unit	Microbiology Services Colindale	Public Health England	COVID-19 Genomics UK (COG-UK) Consortium	PHE Covid Sequencing Team et al	?	?	?
England/PHEC-4H0BCZ4A/2021	EPI_ISL_8757706	2021	Respiratory Virus Unit	Microbiology Services Colindale	Public Health England	COVID-19 Genomics UK (COG-UK) Consortium	PHE Covid Sequencing Team et al	?	?	?
England/PHEC-4H0BCZ77/2021	EPI_ISL_8757715	2021	Respiratory Virus Unit	Microbiology Services Colindale	Public Health England	COVID-19 Genomics UK (COG-UK) Consortium	PHE Covid Sequencing Team et al	?	?	?
England/PHEC-4H0BCZ86/2021	EPI_ISL_8757719	2021	Respiratory Virus Unit	Microbiology Services Colindale	Public Health England	COVID-19 Genomics UK (COG-UK) Consortium	PHE Covid Sequencing Team et al	?	?	?
England/PHEC-4H0BCZ95/2021	EPI_ISL_8757722	2021	Respiratory Virus Unit	Microbiology Services Colindale	Public Health England	COVID-19 Genomics UK (COG-UK) Consortium	PHE Covid Sequencing Team et al	?	?	?
England/PHEC-4H0BDZB0/2021	EPI_ISL_8757795	2021	Respiratory Virus Unit	Microbiology Services Colindale	Public Health England	COVID-19 Genomics UK (COG-UK) Consortium	PHE Covid Sequencing Team et al	?	?	?
England/PHEC-4H0BEZ35/2021	EPI_ISL_8757821	2021	Respiratory Virus Unit	Microbiology Services Colindale	Public Health England	COVID-19 Genomics UK (COG-UK) Consortium	PHE Covid Sequencing Team et al	?	?	?
England/PHEC-4H0BEZ71/2021	EPI_ISL_8757836	2021	Respiratory Virus Unit	Microbiology Services Colindale	Public Health England	COVID-19 Genomics UK (COG-UK) Consortium	PHE Covid Sequencing Team et al	?	?	?
England/PHEC-4H0BEZBD/2021	EPI_ISL_8757845	2021	Respiratory Virus Unit	Microbiology Services Colindale	Public Health England	COVID-19 Genomics UK (COG-UK) Consortium	PHE Covid Sequencing Team et al	?	?	?
England/PHEC-4L030ZCE/2021	EPI_ISL_8757883	2021	Respiratory Virus Unit	Microbiology Services Colindale	Public Health England	COVID-19 Genomics UK (COG-UK) Consortium	PHE Covid Sequencing Team et al	?	?	?
England/PHEC-4L030ZDD/2021	EPI_ISL_8757887	2021	Respiratory Virus Unit	Microbiology Services Colindale	Public Health England	COVID-19 Genomics UK (COG-UK) Consortium	PHE Covid Sequencing Team et al	?	?	?
England/PHEC-4L030ZEC/2021	EPI_ISL_8757890	2021	Respiratory Virus Unit	Microbiology Services Colindale	Public Health England	COVID-19 Genomics UK (COG-UK) Consortium	PHE Covid Sequencing Team et al	?	?	?
England/PHEC-4L030ZFB/2021	EPI_ISL_8757894	2021	Respiratory Virus Unit	Microbiology Services Colindale	Public Health England	COVID-19 Genomics UK (COG-UK) Consortium	PHE Covid Sequencing Team et al	?	?	?
England/PHEC-4L031Z8F/2021	EPI_ISL_8757914	2021	Respiratory Virus Unit	Microbiology Services Colindale	Public Health England	COVID-19 Genomics UK (COG-UK) Consortium	PHE Covid Sequencing Team et al	?	?	?
England/PHEC-4L031ZF8/2021	EPI_ISL_8757934	2021	Respiratory Virus Unit	Microbiology Services Colindale	Public Health England	COVID-19 Genomics UK (COG-UK) Consortium	PHE Covid Sequencing Team et al	?	?	?
England/PHEC-4L032ZF5/2021	EPI_ISL_8757974	2021	Respiratory Virus Unit	Microbiology Services Colindale	Public Health England	COVID-19 Genomics UK (COG-UK) Consortium	PHE Covid Sequencing Team et al	?	?	?
England/PHEC-4L033Z89/2021	EPI_ISL_8758024	2021	Respiratory Virus Unit	Microbiology Services Colindale	Public Health England	COVID-19 Genomics UK (COG-UK) Consortium	PHE Covid Sequencing Team et al	?	?	?
England/PHEC-4L034Z4A/2021	EPI_ISL_8758058	2021	Respiratory Virus Unit	Microbiology Services Colindale	Public Health England	COVID-19 Genomics UK (COG-UK) Consortium	PHE Covid Sequencing Team et al	?	?	?
England/PHEC-4L034Z59/2021	EPI_ISL_8758062	2021	Respiratory Virus Unit	Microbiology Services Colindale	Public Health England	COVID-19 Genomics UK (COG-UK) Consortium	PHE Covid Sequencing Team et al	?	?	?
England/PHEC-4L034Z86/2021	EPI_ISL_8758069	2021	Respiratory Virus Unit	Microbiology Services Colindale	Public Health England	COVID-19 Genomics UK (COG-UK) Consortium	PHE Covid Sequencing Team et al	?	?	?
England/PHEC-4L035Z65/2021	EPI_ISL_8758109	2021	Respiratory Virus Unit	Microbiology Services Colindale	Public Health England	COVID-19 Genomics UK (COG-UK) Consortium	PHE Covid Sequencing Team et al	?	?	?
England/PHEC-4L036Z44/2021	EPI_ISL_8758141	2021	Respiratory Virus Unit	Microbiology Services Colindale	Public Health England	COVID-19 Genomics UK (COG-UK) Consortium	PHE Covid Sequencing Team et al	?	?	?
England/PHEC-4L036ZF9/2021	EPI_ISL_8758164	2021	Respiratory Virus Unit	Microbiology Services Colindale	Public Health England	COVID-19 Genomics UK (COG-UK) Consortium	PHE Covid Sequencing Team et al	?	?	?
England/PHEC-4L037Z05/2021	EPI_ISL_8758175	2021	Respiratory Virus Unit	Microbiology Services Colindale	Public Health England	COVID-19 Genomics UK (COG-UK) Consortium	PHE Covid Sequencing Team et al	?	?	?
England/PHEC-4L037Z14/2021	EPI_ISL_8758178	2021	Respiratory Virus Unit	Microbiology Services Colindale	Public Health England	COVID-19 Genomics UK (COG-UK) Consortium	PHE Covid Sequencing Team et al	?	?	?
England/PHEC-4L037Z23/2022	EPI_ISL_8758181	2022	Respiratory Virus Unit	Microbiology Services Colindale	Public Health England	COVID-19 Genomics UK (COG-UK) Consortium	PHE Covid Sequencing Team et al	?	?	?
England/PHEC-4L037Z32/2022	EPI_ISL_8758184	2022	Respiratory Virus Unit	Microbiology Services Colindale	Public Health England	COVID-19 Genomics UK (COG-UK) Consortium	PHE Covid Sequencing Team et al	?	?	?
England/PHEC-4L038Z20/2021	EPI_ISL_8758228	2021	Respiratory Virus Unit	Microbiology Services Colindale	Public Health England	COVID-19 Genomics UK (COG-UK) Consortium	PHE Covid Sequencing Team et al	?	?	?
England/PHEC-4L038Z8A/2021	EPI_ISL_8758248	2021	Respiratory Virus Unit	Microbiology Services Colindale	Public Health England	COVID-19 Genomics UK (COG-UK) Consortium	PHE Covid Sequencing Team et al	?	?	?
England/PHEC-4L038ZC6/2021	EPI_ISL_8758256	2021	Respiratory Virus Unit	Microbiology Services Colindale	Public Health England	COVID-19 Genomics UK (COG-UK) Consortium	PHE Covid Sequencing Team et al	?	?	?
England/PHEC-4L038ZD5/2021	EPI_ISL_8758257	2021	Respiratory Virus Unit	Microbiology Services Colindale	Public Health England	COVID-19 Genomics UK (COG-UK) Consortium	PHE Covid Sequencing Team et al	?	?	?
England/PHEC-4L039Z0F/2021	EPI_ISL_8758260	2021	Respiratory Virus Unit	Microbiology Services Colindale	Public Health England	COVID-19 Genomics UK (COG-UK) Consortium	PHE Covid Sequencing Team et al	?	?	?
England/PHEC-4L039ZF0/2021	EPI_ISL_8758275	2021	Respiratory Virus Unit	Microbiology Services Colindale	Public Health England	COVID-19 Genomics UK (COG-UK) Consortium	PHE Covid Sequencing Team et al	?	?	?
England/PHEC-4L03AZ2A/2021	EPI_ISL_8758277	2021	Respiratory Virus Unit	Microbiology Services Colindale	Public Health England	COVID-19 Genomics UK (COG-UK) Consortium	PHE Covid Sequencing Team et al	?	?	?
England/PHEC-4L03AZEE/2021	EPI_ISL_8758306	2021	Respiratory Virus Unit	Microbiology Services Colindale	Public Health England	COVID-19 Genomics UK (COG-UK) Consortium	PHE Covid Sequencing Team et al	?	?	?
England/PHEC-4L03AZFD/2021	EPI_ISL_8758310	2021	Respiratory Virus Unit	Microbiology Services Colindale	Public Health England	COVID-19 Genomics UK (COG-UK) Consortium	PHE Covid Sequencing Team et al	?	?	?
England/PHEC-4L03BZ63/2021	EPI_ISL_8758330	2021	Respiratory Virus Unit	Microbiology Services Colindale	Public Health England	COVID-19 Genomics UK (COG-UK) Consortium	PHE Covid Sequencing Team et al	?	?	?
England/PHEC-4L03BZDC/2021	EPI_ISL_8758352	2021	Respiratory Virus Unit	Microbiology Services Colindale	Public Health England	COVID-19 Genomics UK (COG-UK) Consortium	PHE Covid Sequencing Team et al	?	?	?
England/PHEC-4L03BZEB/2021	EPI_ISL_8758355	2021	Respiratory Virus Unit	Microbiology Services Colindale	Public Health England	COVID-19 Genomics UK (COG-UK) Consortium	PHE Covid Sequencing Team et al	?	?	?
England/PHEC-4L03CZ33/2021	EPI_ISL_8758372	2021	Respiratory Virus Unit	Microbiology Services Colindale	Public Health England	COVID-19 Genomics UK (COG-UK) Consortium	PHE Covid Sequencing Team et al	?	?	?
England/PHEC-4L03DZ9A/2021	EPI_ISL_8758436	2021	Respiratory Virus Unit	Microbiology Services Colindale	Public Health England	COVID-19 Genomics UK (COG-UK) Consortium	PHE Covid Sequencing Team et al	?	?	?
England/PHEC-4L03DZF4/2021	EPI_ISL_8758449	2021	Respiratory Virus Unit	Microbiology Services Colindale	Public Health England	COVID-19 Genomics UK (COG-UK) Consortium	PHE Covid Sequencing Team et al	?	?	?
England/PHEC-4L03EZ4C/2021	EPI_ISL_8758465	2021	Respiratory Virus Unit	Microbiology Services Colindale	Public Health England	COVID-19 Genomics UK (COG-UK) Consortium	PHE Covid Sequencing Team et al	?	?	?
England/PHEC-4L03EZA6/2022	EPI_ISL_8758481	2022	Respiratory Virus Unit	Microbiology Services Colindale	Public Health England	COVID-19 Genomics UK (COG-UK) Consortium	PHE Covid Sequencing Team et al	?	?	?
England/PHEC-4L03EZE2/2021	EPI_ISL_8758495	2021	Respiratory Virus Unit	Microbiology Services Colindale	Public Health England	COVID-19 Genomics UK (COG-UK) Consortium	PHE Covid Sequencing Team et al	?	?	?
England/PHEC-4L03FZ1C/2021	EPI_ISL_8758506	2021	Respiratory Virus Unit	Microbiology Services Colindale	Public Health England	COVID-19 Genomics UK (COG-UK) Consortium	PHE Covid Sequencing Team et al	?	?	?
England/PHEC-4L042Z7C/2021	EPI_ISL_8758666	2021	Respiratory Virus Unit	Microbiology Services Colindale	Public Health England	COVID-19 Genomics UK (COG-UK) Consortium	PHE Covid Sequencing Team et al	?	?	?
England/PHEC-4L042ZB8/2021	EPI_ISL_8758679	2021	Respiratory Virus Unit	Microbiology Services Colindale	Public Health England	COVID-19 Genomics UK (COG-UK) Consortium	PHE Covid Sequencing Team et al	?	?	?
England/PHEC-4L043Z2E/2021	EPI_ISL_8758704	2021	Respiratory Virus Unit	Microbiology Services Colindale	Public Health England	COVID-19 Genomics UK (COG-UK) Consortium	PHE Covid Sequencing Team et al	?	?	?
England/PHEC-4L043Z3D/2021	EPI_ISL_8758707	2021	Respiratory Virus Unit	Microbiology Services Colindale	Public Health England	COVID-19 Genomics UK (COG-UK) Consortium	PHE Covid Sequencing Team et al	?	?	?
England/PHEC-4L043Z4C/2022	EPI_ISL_8758710	2022	Respiratory Virus Unit	Microbiology Services Colindale	Public Health England	COVID-19 Genomics UK (COG-UK) Consortium	PHE Covid Sequencing Team et al	?	?	?
England/PHEC-4L043ZF1/2022	EPI_ISL_8758748	2022	Respiratory Virus Unit	Microbiology Services Colindale	Public Health England	COVID-19 Genomics UK (COG-UK) Consortium	PHE Covid Sequencing Team et al	?	?	?
England/PHEC-4L044Z1C/2022	EPI_ISL_8758754	2022	Respiratory Virus Unit	Microbiology Services Colindale	Public Health England	COVID-19 Genomics UK (COG-UK) Consortium	PHE Covid Sequencing Team et al	?	?	?
England/PHEC-4L044Z94/2021	EPI_ISL_8758776	2021	Respiratory Virus Unit	Microbiology Services Colindale	Public Health England	COVID-19 Genomics UK (COG-UK) Consortium	PHE Covid Sequencing Team et al	?	?	?
England/PHEC-4L044ZD0/2021	EPI_ISL_8758786	2021	Respiratory Virus Unit	Microbiology Services Colindale	Public Health England	COVID-19 Genomics UK (COG-UK) Consortium	PHE Covid Sequencing Team et al	?	?	?
England/PHEC-4L045Z64/2021	EPI_ISL_8758801	2021	Respiratory Virus Unit	Microbiology Services Colindale	Public Health England	COVID-19 Genomics UK (COG-UK) Consortium	PHE Covid Sequencing Team et al	?	?	?
England/PHEC-4L045ZA0/2021	EPI_ISL_8758813	2021	Respiratory Virus Unit	Microbiology Services Colindale	Public Health England	COVID-19 Genomics UK (COG-UK) Consortium	PHE Covid Sequencing Team et al	?	?	?
England/PHEC-4L046ZF8/2021	EPI_ISL_8758871	2021	Respiratory Virus Unit	Microbiology Services Colindale	Public Health England	COVID-19 Genomics UK (COG-UK) Consortium	PHE Covid Sequencing Team et al	?	?	?
England/PHEC-4L048Z10/2021	EPI_ISL_8758918	2021	Respiratory Virus Unit	Microbiology Services Colindale	Public Health England	COVID-19 Genomics UK (COG-UK) Consortium	PHE Covid Sequencing Team et al	?	?	?
England/PHEC-4L048Z2F/2021	EPI_ISL_8758921	2021	Respiratory Virus Unit	Microbiology Services Colindale	Public Health England	COVID-19 Genomics UK (COG-UK) Consortium	PHE Covid Sequencing Team et al	?	?	?
England/PHEC-4L048ZA7/2022	EPI_ISL_8758940	2022	Respiratory Virus Unit	Microbiology Services Colindale	Public Health England	COVID-19 Genomics UK (COG-UK) Consortium	PHE Covid Sequencing Team et al	?	?	?
England/PHEC-4L049Z4A/2021	EPI_ISL_8758967	2021	Respiratory Virus Unit	Microbiology Services Colindale	Public Health England	COVID-19 Genomics UK (COG-UK) Consortium	PHE Covid Sequencing Team et al	?	?	?
England/PHEC-4L049Z59/2021	EPI_ISL_8758970	2021	Respiratory Virus Unit	Microbiology Services Colindale	Public Health England	COVID-19 Genomics UK (COG-UK) Consortium	PHE Covid Sequencing Team et al	?	?	?
England/PHEC-4L049ZB3/2021	EPI_ISL_8758989	2021	Respiratory Virus Unit	Microbiology Services Colindale	Public Health England	COVID-19 Genomics UK (COG-UK) Consortium	PHE Covid Sequencing Team et al	?	?	?
England/PHEC-4L049ZE0/2021	EPI_ISL_8758996	2021	Respiratory Virus Unit	Microbiology Services Colindale	Public Health England	COVID-19 Genomics UK (COG-UK) Consortium	PHE Covid Sequencing Team et al	?	?	?
England/PHEC-4L049ZFF/2021	EPI_ISL_8758999	2021	Respiratory Virus Unit	Microbiology Services Colindale	Public Health England	COVID-19 Genomics UK (COG-UK) Consortium	PHE Covid Sequencing Team et al	?	?	?
England/PHEC-4L04AZED/2022	EPI_ISL_8759012	2022	Respiratory Virus Unit	Microbiology Services Colindale	Public Health England	COVID-19 Genomics UK (COG-UK) Consortium	PHE Covid Sequencing Team et al	?	?	?
England/PHEC-4L04BZ26/2021	EPI_ISL_8759016	2021	Respiratory Virus Unit	Microbiology Services Colindale	Public Health England	COVID-19 Genomics UK (COG-UK) Consortium	PHE Covid Sequencing Team et al	?	?	?
England/PHEC-4L04BZ35/2021	EPI_ISL_8759017	2021	Respiratory Virus Unit	Microbiology Services Colindale	Public Health England	COVID-19 Genomics UK (COG-UK) Consortium	PHE Covid Sequencing Team et al	?	?	?
England/PHEC-4L04BZ62/2021	EPI_ISL_8759020	2021	Respiratory Virus Unit	Microbiology Services Colindale	Public Health England	COVID-19 Genomics UK (COG-UK) Consortium	PHE Covid Sequencing Team et al	?	?	?
England/PHEC-4L04DZ02/2021	EPI_ISL_8759053	2021	Respiratory Virus Unit	Microbiology Services Colindale	Public Health England	COVID-19 Genomics UK (COG-UK) Consortium	PHE Covid Sequencing Team et al	?	?	?
England/PHEC-4L04EZ0F/2021	EPI_ISL_8759103	2021	Respiratory Virus Unit	Microbiology Services Colindale	Public Health England	COVID-19 Genomics UK (COG-UK) Consortium	PHE Covid Sequencing Team et al	?	?	?
England/PHEC-4L04EZB4/2021	EPI_ISL_8759151	2021	Respiratory Virus Unit	Microbiology Services Colindale	Public Health England	COVID-19 Genomics UK (COG-UK) Consortium	PHE Covid Sequencing Team et al	?	?	?
England/PHEC-4L04FZDF/2021	EPI_ISL_8759201	2021	Respiratory Virus Unit	Microbiology Services Colindale	Public Health England	COVID-19 Genomics UK (COG-UK) Consortium	PHE Covid Sequencing Team et al	?	?	?
England/PHEC-4L04FZEE/2021	EPI_ISL_8759203	2021	Respiratory Virus Unit	Microbiology Services Colindale	Public Health England	COVID-19 Genomics UK (COG-UK) Consortium	PHE Covid Sequencing Team et al	?	?	?
England/PHEC-4L050Z35/2021	EPI_ISL_8759216	2021	Respiratory Virus Unit	Microbiology Services Colindale	Public Health England	COVID-19 Genomics UK (COG-UK) Consortium	PHE Covid Sequencing Team et al	?	?	?
England/PHEC-4L052ZC6/2021	EPI_ISL_8759332	2021	Respiratory Virus Unit	Microbiology Services Colindale	Public Health England	COVID-19 Genomics UK (COG-UK) Consortium	PHE Covid Sequencing Team et al	?	?	?
England/PHEC-4L053Z1E/2021	EPI_ISL_8759346	2021	Respiratory Virus Unit	Microbiology Services Colindale	Public Health England	COVID-19 Genomics UK (COG-UK) Consortium	PHE Covid Sequencing Team et al	?	?	?
England/PHEC-4L053ZC3/2021	EPI_ISL_8759382	2021	Respiratory Virus Unit	Microbiology Services Colindale	Public Health England	COVID-19 Genomics UK (COG-UK) Consortium	PHE Covid Sequencing Team et al	?	?	?
England/PHEC-4L054Z66/2021	EPI_ISL_8759393	2021	Respiratory Virus Unit	Microbiology Services Colindale	Public Health England	COVID-19 Genomics UK (COG-UK) Consortium	PHE Covid Sequencing Team et al	?	?	?
England/PHEC-4L054ZA2/2021	EPI_ISL_8759403	2021	Respiratory Virus Unit	Microbiology Services Colindale	Public Health England	COVID-19 Genomics UK (COG-UK) Consortium	PHE Covid Sequencing Team et al	?	?	?
England/PHEC-4L054ZC0/2021	EPI_ISL_8759410	2021	Respiratory Virus Unit	Microbiology Services Colindale	Public Health England	COVID-19 Genomics UK (COG-UK) Consortium	PHE Covid Sequencing Team et al	?	?	?
England/PHEC-4L054ZDF/2021	EPI_ISL_8759413	2021	Respiratory Virus Unit	Microbiology Services Colindale	Public Health England	COVID-19 Genomics UK (COG-UK) Consortium	PHE Covid Sequencing Team et al	?	?	?
England/PHEC-4L055Z54/2021	EPI_ISL_8759431	2021	Respiratory Virus Unit	Microbiology Services Colindale	Public Health England	COVID-19 Genomics UK (COG-UK) Consortium	PHE Covid Sequencing Team et al	?	?	?
England/PHEC-4L055Z90/2021	EPI_ISL_8759443	2021	Respiratory Virus Unit	Microbiology Services Colindale	Public Health England	COVID-19 Genomics UK (COG-UK) Consortium	PHE Covid Sequencing Team et al	?	?	?
England/PHEC-4L055ZEB/2021	EPI_ISL_8759459	2021	Respiratory Virus Unit	Microbiology Services Colindale	Public Health England	COVID-19 Genomics UK (COG-UK) Consortium	PHE Covid Sequencing Team et al	?	?	?
England/PHEC-4L055ZFA/2021	EPI_ISL_8759462	2021	Respiratory Virus Unit	Microbiology Services Colindale	Public Health England	COVID-19 Genomics UK (COG-UK) Consortium	PHE Covid Sequencing Team et al	?	?	?
England/PHEC-4L056Z06/2021	EPI_ISL_8759465	2021	Respiratory Virus Unit	Microbiology Services Colindale	Public Health England	COVID-19 Genomics UK (COG-UK) Consortium	PHE Covid Sequencing Team et al	?	?	?
England/PHEC-4L068Z1E/2021	EPI_ISL_8759506	2021	Respiratory Virus Unit	Microbiology Services Colindale	Public Health England	COVID-19 Genomics UK (COG-UK) Consortium	PHE Covid Sequencing Team et al	?	?	?
England/PHEC-4L068ZD2/2021	EPI_ISL_8759544	2021	Respiratory Virus Unit	Microbiology Services Colindale	Public Health England	COVID-19 Genomics UK (COG-UK) Consortium	PHE Covid Sequencing Team et al	?	?	?
England/PHEC-4L069Z1B/2021	EPI_ISL_8759559	2021	Respiratory Virus Unit	Microbiology Services Colindale	Public Health England	COVID-19 Genomics UK (COG-UK) Consortium	PHE Covid Sequencing Team et al	?	?	?
England/PHEC-4L069Z2A/2021	EPI_ISL_8759562	2021	Respiratory Virus Unit	Microbiology Services Colindale	Public Health England	COVID-19 Genomics UK (COG-UK) Consortium	PHE Covid Sequencing Team et al	?	?	?
England/PHEC-4L069Z84/2021	EPI_ISL_8759573	2021	Respiratory Virus Unit	Microbiology Services Colindale	Public Health England	COVID-19 Genomics UK (COG-UK) Consortium	PHE Covid Sequencing Team et al	?	?	?
England/PHEC-4L06AZ45/2021	EPI_ISL_8759599	2021	Respiratory Virus Unit	Microbiology Services Colindale	Public Health England	COVID-19 Genomics UK (COG-UK) Consortium	PHE Covid Sequencing Team et al	?	?	?
England/PHEC-4L06AZ90/2021	EPI_ISL_8759608	2021	Respiratory Virus Unit	Microbiology Services Colindale	Public Health England	COVID-19 Genomics UK (COG-UK) Consortium	PHE Covid Sequencing Team et al	?	?	?
England/PHEC-4L06BZ7F/2021	EPI_ISL_8759642	2021	Respiratory Virus Unit	Microbiology Services Colindale	Public Health England	COVID-19 Genomics UK (COG-UK) Consortium	PHE Covid Sequencing Team et al	?	?	?
England/PHEC-4L06CZ12/2021	EPI_ISL_8759668	2021	Respiratory Virus Unit	Microbiology Services Colindale	Public Health England	COVID-19 Genomics UK (COG-UK) Consortium	PHE Covid Sequencing Team et al	?	?	?
England/PHEC-4L06CZ21/2021	EPI_ISL_8759672	2021	Respiratory Virus Unit	Microbiology Services Colindale	Public Health England	COVID-19 Genomics UK (COG-UK) Consortium	PHE Covid Sequencing Team et al	?	?	?
England/PHEC-4L06CZ6D/2021	EPI_ISL_8759696	2021	Respiratory Virus Unit	Microbiology Services Colindale	Public Health England	COVID-19 Genomics UK (COG-UK) Consortium	PHE Covid Sequencing Team et al	?	?	?
England/PHEC-4L06DZD3/2021	EPI_ISL_8759749	2021	Respiratory Virus Unit	Microbiology Services Colindale	Public Health England	COVID-19 Genomics UK (COG-UK) Consortium	PHE Covid Sequencing Team et al	?	?	?
England/PHEC-4L06DZF1/2021	EPI_ISL_8759750	2021	Respiratory Virus Unit	Microbiology Services Colindale	Public Health England	COVID-19 Genomics UK (COG-UK) Consortium	PHE Covid Sequencing Team et al	?	?	?
England/PHEC-4L06EZ3A/2021	EPI_ISL_8759754	2021	Respiratory Virus Unit	Microbiology Services Colindale	Public Health England	COVID-19 Genomics UK (COG-UK) Consortium	PHE Covid Sequencing Team et al	?	?	?
England/PHEC-4L06EZ85/2021	EPI_ISL_8759759	2021	Respiratory Virus Unit	Microbiology Services Colindale	Public Health England	COVID-19 Genomics UK (COG-UK) Consortium	PHE Covid Sequencing Team et al	?	?	?
England/PHEC-4L06FZ28/2021	EPI_ISL_8759766	2021	Respiratory Virus Unit	Microbiology Services Colindale	Public Health England	COVID-19 Genomics UK (COG-UK) Consortium	PHE Covid Sequencing Team et al	?	?	?
England/PHEC-4L06FZ73/2021	EPI_ISL_8759771	2021	Respiratory Virus Unit	Microbiology Services Colindale	Public Health England	COVID-19 Genomics UK (COG-UK) Consortium	PHE Covid Sequencing Team et al	?	?	?
England/PHEC-4L06FZ82/2021	EPI_ISL_8759772	2021	Respiratory Virus Unit	Microbiology Services Colindale	Public Health England	COVID-19 Genomics UK (COG-UK) Consortium	PHE Covid Sequencing Team et al	?	?	?
England/PHEC-4L06FZEC/2022	EPI_ISL_8759784	2022	Respiratory Virus Unit	Microbiology Services Colindale	Public Health England	COVID-19 Genomics UK (COG-UK) Consortium	PHE Covid Sequencing Team et al	?	?	?
England/PHEC-4L06FZFB/2021	EPI_ISL_8759786	2021	Respiratory Virus Unit	Microbiology Services Colindale	Public Health England	COVID-19 Genomics UK (COG-UK) Consortium	PHE Covid Sequencing Team et al	?	?	?
England/PHEC-4L070ZF7/2021	EPI_ISL_8759834	2021	Respiratory Virus Unit	Microbiology Services Colindale	Public Health England	COVID-19 Genomics UK (COG-UK) Consortium	PHE Covid Sequencing Team et al	?	?	?
England/PHEC-4L071Z12/2021	EPI_ISL_8759840	2021	Respiratory Virus Unit	Microbiology Services Colindale	Public Health England	COVID-19 Genomics UK (COG-UK) Consortium	PHE Covid Sequencing Team et al	?	?	?
England/PHEC-4L071Z7C/2021	EPI_ISL_8759854	2021	Respiratory Virus Unit	Microbiology Services Colindale	Public Health England	COVID-19 Genomics UK (COG-UK) Consortium	PHE Covid Sequencing Team et al	?	?	?
England/PHEC-4L072Z97/2021	EPI_ISL_8759909	2021	Respiratory Virus Unit	Microbiology Services Colindale	Public Health England	COVID-19 Genomics UK (COG-UK) Consortium	PHE Covid Sequencing Team et al	?	?	?
England/PHEC-4L072ZA6/2021	EPI_ISL_8759912	2021	Respiratory Virus Unit	Microbiology Services Colindale	Public Health England	COVID-19 Genomics UK (COG-UK) Consortium	PHE Covid Sequencing Team et al	?	?	?
England/PHEC-4L072ZC4/2021	EPI_ISL_8759919	2021	Respiratory Virus Unit	Microbiology Services Colindale	Public Health England	COVID-19 Genomics UK (COG-UK) Consortium	PHE Covid Sequencing Team et al	?	?	?
England/PHEC-4L073Z3A/2021	EPI_ISL_8759939	2021	Respiratory Virus Unit	Microbiology Services Colindale	Public Health England	COVID-19 Genomics UK (COG-UK) Consortium	PHE Covid Sequencing Team et al	?	?	?
England/PHEC-4L074Z0A/2021	EPI_ISL_8759976	2021	Respiratory Virus Unit	Microbiology Services Colindale	Public Health England	COVID-19 Genomics UK (COG-UK) Consortium	PHE Covid Sequencing Team et al	?	?	?
England/PHEC-4L074Z55/2021	EPI_ISL_8759989	2021	Respiratory Virus Unit	Microbiology Services Colindale	Public Health England	COVID-19 Genomics UK (COG-UK) Consortium	PHE Covid Sequencing Team et al	?	?	?
England/PHEC-4L074ZBF/2021	EPI_ISL_8760009	2021	Respiratory Virus Unit	Microbiology Services Colindale	Public Health England	COVID-19 Genomics UK (COG-UK) Consortium	PHE Covid Sequencing Team et al	?	?	?
England/PHEC-4L075Z25/2021	EPI_ISL_8760027	2021	Respiratory Virus Unit	Microbiology Services Colindale	Public Health England	COVID-19 Genomics UK (COG-UK) Consortium	PHE Covid Sequencing Team et al	?	?	?
England/PHEC-4L076Z6E/2021	EPI_ISL_8760092	2021	Respiratory Virus Unit	Microbiology Services Colindale	Public Health England	COVID-19 Genomics UK (COG-UK) Consortium	PHE Covid Sequencing Team et al	?	?	?
England/PHEC-4L088Z3A/2021	EPI_ISL_8837283	2021	Respiratory Virus Unit	Microbiology Services Colindale	Public Health England	COVID-19 Genomics UK (COG-UK) Consortium	PHE Covid Sequencing Team et al	?	?	?
England/PHEC-4L08AZ07/2021	EPI_ISL_8837332	2021	Respiratory Virus Unit	Microbiology Services Colindale	Public Health England	COVID-19 Genomics UK (COG-UK) Consortium	PHE Covid Sequencing Team et al	?	?	?
England/PHEC-4L08BZ13/2021	EPI_ISL_8837365	2021	Respiratory Virus Unit	Microbiology Services Colindale	Public Health England	COVID-19 Genomics UK (COG-UK) Consortium	PHE Covid Sequencing Team et al	?	?	?
England/PHEC-4L0A0Z6D/2021	EPI_ISL_8837409	2021	Respiratory Virus Unit	Microbiology Services Colindale	Public Health England	COVID-19 Genomics UK (COG-UK) Consortium	PHE Covid Sequencing Team et al	?	?	?
England/PHEC-4L0A3ZFB/2021	EPI_ISL_8838158	2021	Respiratory Virus Unit	Microbiology Services Colindale	Public Health England	COVID-19 Genomics UK (COG-UK) Consortium	PHE Covid Sequencing Team et al	?	?	?
England/PHEC-4L0A5Z31/2021	EPI_ISL_8838186	2021-12-30	Respiratory Virus Unit	Microbiology Services Colindale	Public Health England	COVID-19 Genomics UK (COG-UK) Consortium	PHE Covid Sequencing Team et al	?	?	?
England/PHEC-4L0A7Z0E/2021	EPI_ISL_8838231	2021	Respiratory Virus Unit	Microbiology Services Colindale	Public Health England	COVID-19 Genomics UK (COG-UK) Consortium	PHE Covid Sequencing Team et al	?	?	?
England/PHEC-4L0B2Z75/2021	EPI_ISL_8838519	2021	Respiratory Virus Unit	Microbiology Services Colindale	Public Health England	COVID-19 Genomics UK (COG-UK) Consortium	PHE Covid Sequencing Team et al	?	?	?
England/PHEC-4L0B2ZB1/2021	EPI_ISL_8838526	2021	Respiratory Virus Unit	Microbiology Services Colindale	Public Health England	COVID-19 Genomics UK (COG-UK) Consortium	PHE Covid Sequencing Team et al	?	?	?
England/PHEC-4L0BDZB0/2021	EPI_ISL_8838805	2021	Respiratory Virus Unit	Microbiology Services Colindale	Public Health England	COVID-19 Genomics UK (COG-UK) Consortium	PHE Covid Sequencing Team et al	?	?	?
England/PHEC-4L0BEZEA/2021	EPI_ISL_8838841	2021	Respiratory Virus Unit	Microbiology Services Colindale	Public Health England	COVID-19 Genomics UK (COG-UK) Consortium	PHE Covid Sequencing Team et al	?	?	?
England/PHEC-4L0BFZ32/2021	EPI_ISL_8838850	2021-12-29	Respiratory Virus Unit	Microbiology Services Colindale	Public Health England	COVID-19 Genomics UK (COG-UK) Consortium	PHE Covid Sequencing Team et al	?	?	?
England/PHEC-4M031ZBC/2021	EPI_ISL_8838875	2021	Respiratory Virus Unit	Microbiology Services Colindale	Public Health England	COVID-19 Genomics UK (COG-UK) Consortium	PHE Covid Sequencing Team et al	?	?	?
England/PHEC-4M032ZC8/2022	EPI_ISL_8838902	2022	Respiratory Virus Unit	Microbiology Services Colindale	Public Health England	COVID-19 Genomics UK (COG-UK) Consortium	PHE Covid Sequencing Team et al	?	?	?
England/PHEC-4M033ZF2/2021	EPI_ISL_8838926	2021-12-30	Respiratory Virus Unit	Microbiology Services Colindale	Public Health England	COVID-19 Genomics UK (COG-UK) Consortium	PHE Covid Sequencing Team et al	?	?	?
England/PHEC-4M035Z56/2022	EPI_ISL_8838952	2022	Respiratory Virus Unit	Microbiology Services Colindale	Public Health England	COVID-19 Genomics UK (COG-UK) Consortium	PHE Covid Sequencing Team et al	?	?	?
England/PHEC-4M035Z83/2021	EPI_ISL_8838955	2021	Respiratory Virus Unit	Microbiology Services Colindale	Public Health England	COVID-19 Genomics UK (COG-UK) Consortium	PHE Covid Sequencing Team et al	?	?	?
England/PHEC-4M038Z3F/2022	EPI_ISL_8839035	2022	Respiratory Virus Unit	Microbiology Services Colindale	Public Health England	COVID-19 Genomics UK (COG-UK) Consortium	PHE Covid Sequencing Team et al	?	?	?
England/PHEC-4M03AZ48/2022	EPI_ISL_8839065	2022	Respiratory Virus Unit	Microbiology Services Colindale	Public Health England	COVID-19 Genomics UK (COG-UK) Consortium	PHE Covid Sequencing Team et al	?	?	?
England/PHEC-4M03CZCA/2022	EPI_ISL_8839102	2022	Respiratory Virus Unit	Microbiology Services Colindale	Public Health England	COVID-19 Genomics UK (COG-UK) Consortium	PHE Covid Sequencing Team et al	?	?	?
England/PHEC-4M042Z03/2022	EPI_ISL_8839178	2022-01-01	Respiratory Virus Unit	Microbiology Services Colindale	Public Health England	COVID-19 Genomics UK (COG-UK) Consortium	PHE Covid Sequencing Team et al	?	?	?
England/PHEC-4M042Z7C/2022	EPI_ISL_8839185	2022	Respiratory Virus Unit	Microbiology Services Colindale	Public Health England	COVID-19 Genomics UK (COG-UK) Consortium	PHE Covid Sequencing Team et al	?	?	?
England/PHEC-4M042ZE5/2021	EPI_ISL_8839191	2021	Respiratory Virus Unit	Microbiology Services Colindale	Public Health England	COVID-19 Genomics UK (COG-UK) Consortium	PHE Covid Sequencing Team et al	?	?	?
England/PHEC-4M047Z04/2022	EPI_ISL_8839251	2022-01-01	Respiratory Virus Unit	Microbiology Services Colindale	Public Health England	COVID-19 Genomics UK (COG-UK) Consortium	PHE Covid Sequencing Team et al	?	?	?
England/PHEC-4M048Z7A/2022	EPI_ISL_8839274	2022	Respiratory Virus Unit	Microbiology Services Colindale	Public Health England	COVID-19 Genomics UK (COG-UK) Consortium	PHE Covid Sequencing Team et al	?	?	?
England/PHEC-4M048Z98/2022	EPI_ISL_8839276	2022	Respiratory Virus Unit	Microbiology Services Colindale	Public Health England	COVID-19 Genomics UK (COG-UK) Consortium	PHE Covid Sequencing Team et al	?	?	?
England/PHEC-4M049Z0E/2021	EPI_ISL_8839283	2021	Respiratory Virus Unit	Microbiology Services Colindale	Public Health England	COVID-19 Genomics UK (COG-UK) Consortium	PHE Covid Sequencing Team et al	?	?	?
England/PHEC-4M049Z95/2022	EPI_ISL_8839292	2022	Respiratory Virus Unit	Microbiology Services Colindale	Public Health England	COVID-19 Genomics UK (COG-UK) Consortium	PHE Covid Sequencing Team et al	?	?	?
England/PHEC-4M04AZ83/2022	EPI_ISL_8839307	2022	Respiratory Virus Unit	Microbiology Services Colindale	Public Health England	COVID-19 Genomics UK (COG-UK) Consortium	PHE Covid Sequencing Team et al	?	?	?
England/PHEC-4M04AZA1/2022	EPI_ISL_8839309	2022	Respiratory Virus Unit	Microbiology Services Colindale	Public Health England	COVID-19 Genomics UK (COG-UK) Consortium	PHE Covid Sequencing Team et al	?	?	?
England/PHEC-4M04CZAB/2022	EPI_ISL_8839421	2022	Respiratory Virus Unit	Microbiology Services Colindale	Public Health England	COVID-19 Genomics UK (COG-UK) Consortium	PHE Covid Sequencing Team et al	?	?	?
England/PHEC-4M04FZ57/2022	EPI_ISL_8839558	2022-01-02	Respiratory Virus Unit	Microbiology Services Colindale	Public Health England	COVID-19 Genomics UK (COG-UK) Consortium	PHE Covid Sequencing Team et al	?	?	?
England/PHEC-4M050ZAE/2022	EPI_ISL_8839578	2022-01-01	Respiratory Virus Unit	Microbiology Services Colindale	Public Health England	COVID-19 Genomics UK (COG-UK) Consortium	PHE Covid Sequencing Team et al	?	?	?
England/PHEC-4M052ZB7/2022	EPI_ISL_8839610	2022	Respiratory Virus Unit	Microbiology Services Colindale	Public Health England	COVID-19 Genomics UK (COG-UK) Consortium	PHE Covid Sequencing Team et al	?	?	?
England/PHEC-4M053Z3C/2022	EPI_ISL_8839616	2022-01-01	Respiratory Virus Unit	Microbiology Services Colindale	Public Health England	COVID-19 Genomics UK (COG-UK) Consortium	PHE Covid Sequencing Team et al	?	?	?
England/PHEC-4M053Z87/2022	EPI_ISL_8839621	2022-01-01	Respiratory Virus Unit	Microbiology Services Colindale	Public Health England	COVID-19 Genomics UK (COG-UK) Consortium	PHE Covid Sequencing Team et al	?	?	?
England/PHEC-4M053Z96/2022	EPI_ISL_8839622	2022	Respiratory Virus Unit	Microbiology Services Colindale	Public Health England	COVID-19 Genomics UK (COG-UK) Consortium	PHE Covid Sequencing Team et al	?	?	?
England/PHEC-4M053ZA5/2022	EPI_ISL_8839623	2022	Respiratory Virus Unit	Microbiology Services Colindale	Public Health England	COVID-19 Genomics UK (COG-UK) Consortium	PHE Covid Sequencing Team et al	?	?	?
England/PHEC-4M054Z66/2022	EPI_ISL_8839635	2022	Respiratory Virus Unit	Microbiology Services Colindale	Public Health England	COVID-19 Genomics UK (COG-UK) Consortium	PHE Covid Sequencing Team et al	?	?	?
England/PHEC-4M054ZDF/2022	EPI_ISL_8839641	2022	Respiratory Virus Unit	Microbiology Services Colindale	Public Health England	COVID-19 Genomics UK (COG-UK) Consortium	PHE Covid Sequencing Team et al	?	?	?
England/PHEC-4M055Z54/2022	EPI_ISL_8839649	2022	Respiratory Virus Unit	Microbiology Services Colindale	Public Health England	COVID-19 Genomics UK (COG-UK) Consortium	PHE Covid Sequencing Team et al	?	?	?
England/PHEC-4M055Z90/2022	EPI_ISL_8839653	2022	Respiratory Virus Unit	Microbiology Services Colindale	Public Health England	COVID-19 Genomics UK (COG-UK) Consortium	PHE Covid Sequencing Team et al	?	?	?
England/PHEC-4M055ZDC/2022	EPI_ISL_8839657	2022	Respiratory Virus Unit	Microbiology Services Colindale	Public Health England	COVID-19 Genomics UK (COG-UK) Consortium	PHE Covid Sequencing Team et al	?	?	?
England/PHEC-4M055ZFA/2022	EPI_ISL_8839715	2022	Respiratory Virus Unit	Microbiology Services Colindale	Public Health England	COVID-19 Genomics UK (COG-UK) Consortium	PHE Covid Sequencing Team et al	?	?	?
England/PHEC-4M068Z3C/2022	EPI_ISL_8839752	2022	Respiratory Virus Unit	Microbiology Services Colindale	Public Health England	COVID-19 Genomics UK (COG-UK) Consortium	PHE Covid Sequencing Team et al	?	?	?
England/PHEC-4M068Z5A/2022	EPI_ISL_8839754	2022	Respiratory Virus Unit	Microbiology Services Colindale	Public Health England	COVID-19 Genomics UK (COG-UK) Consortium	PHE Covid Sequencing Team et al	?	?	?
England/PHEC-4M068Z78/2022	EPI_ISL_8839756	2022	Respiratory Virus Unit	Microbiology Services Colindale	Public Health England	COVID-19 Genomics UK (COG-UK) Consortium	PHE Covid Sequencing Team et al	?	?	?
England/PHEC-4M069ZFD/2022	EPI_ISL_8839777	2022	Respiratory Virus Unit	Microbiology Services Colindale	Public Health England	COVID-19 Genomics UK (COG-UK) Consortium	PHE Covid Sequencing Team et al	?	?	?
England/PHEC-4M06AZ81/2022	EPI_ISL_8839786	2022-01-02	Respiratory Virus Unit	Microbiology Services Colindale	Public Health England	COVID-19 Genomics UK (COG-UK) Consortium	PHE Covid Sequencing Team et al	?	?	?
England/PHEC-4M06CZ12/2022	EPI_ISL_8839810	2022	Respiratory Virus Unit	Microbiology Services Colindale	Public Health England	COVID-19 Genomics UK (COG-UK) Consortium	PHE Covid Sequencing Team et al	?	?	?
England/PHEC-4M06FZ73/2022	EPI_ISL_8839860	2022-01-03	Respiratory Virus Unit	Microbiology Services Colindale	Public Health England	COVID-19 Genomics UK (COG-UK) Consortium	PHE Covid Sequencing Team et al	?	?	?
England/PHEC-4M070Z24/2022	EPI_ISL_8839870	2022	Respiratory Virus Unit	Microbiology Services Colindale	Public Health England	COVID-19 Genomics UK (COG-UK) Consortium	PHE Covid Sequencing Team et al	?	?	?
England/PHEC-4M070ZF7/2022	EPI_ISL_8839883	2022	Respiratory Virus Unit	Microbiology Services Colindale	Public Health England	COVID-19 Genomics UK (COG-UK) Consortium	PHE Covid Sequencing Team et al	?	?	?
England/PHEC-4M071Z21/2022	EPI_ISL_8839886	2022	Respiratory Virus Unit	Microbiology Services Colindale	Public Health England	COVID-19 Genomics UK (COG-UK) Consortium	PHE Covid Sequencing Team et al	?	?	?
England/PHEC-4M071Z30/2022	EPI_ISL_8839887	2022	Respiratory Virus Unit	Microbiology Services Colindale	Public Health England	COVID-19 Genomics UK (COG-UK) Consortium	PHE Covid Sequencing Team et al	?	?	?
England/PHEC-4M072Z1F/2022	EPI_ISL_8839899	2022	Respiratory Virus Unit	Microbiology Services Colindale	Public Health England	COVID-19 Genomics UK (COG-UK) Consortium	PHE Covid Sequencing Team et al	?	?	?
England/PHEC-4M073Z58/2022	EPI_ISL_8839917	2022	Respiratory Virus Unit	Microbiology Services Colindale	Public Health England	COVID-19 Genomics UK (COG-UK) Consortium	PHE Covid Sequencing Team et al	?	?	?
England/PHEC-4M073Z76/2022	EPI_ISL_8839918	2022	Respiratory Virus Unit	Microbiology Services Colindale	Public Health England	COVID-19 Genomics UK (COG-UK) Consortium	PHE Covid Sequencing Team et al	?	?	?
England/PHEC-4M073ZB2/2022	EPI_ISL_8839922	2022-01-03	Respiratory Virus Unit	Microbiology Services Colindale	Public Health England	COVID-19 Genomics UK (COG-UK) Consortium	PHE Covid Sequencing Team et al	?	?	?
England/PHEC-4M075Z43/2022	EPI_ISL_8839945	2022-01-03	Respiratory Virus Unit	Microbiology Services Colindale	Public Health England	COVID-19 Genomics UK (COG-UK) Consortium	PHE Covid Sequencing Team et al	?	?	?
England/PHEC-4M075ZDA/2022	EPI_ISL_8839953	2022	Respiratory Virus Unit	Microbiology Services Colindale	Public Health England	COVID-19 Genomics UK (COG-UK) Consortium	PHE Covid Sequencing Team et al	?	?	?
England/PHEC-4M075ZE9/2022	EPI_ISL_8839954	2022	Respiratory Virus Unit	Microbiology Services Colindale	Public Health England	COVID-19 Genomics UK (COG-UK) Consortium	PHE Covid Sequencing Team et al	?	?	?
England/PHEC-4M077Z10/2022	EPI_ISL_8839971	2022	Respiratory Virus Unit	Microbiology Services Colindale	Public Health England	COVID-19 Genomics UK (COG-UK) Consortium	PHE Covid Sequencing Team et al	?	?	?
England/PHEC-4M077Z3E/2022	EPI_ISL_8839973	2022	Respiratory Virus Unit	Microbiology Services Colindale	Public Health England	COVID-19 Genomics UK (COG-UK) Consortium	PHE Covid Sequencing Team et al	?	?	?
England/PHEC-4M077Z6B/2022	EPI_ISL_8839976	2022	Respiratory Virus Unit	Microbiology Services Colindale	Public Health England	COVID-19 Genomics UK (COG-UK) Consortium	PHE Covid Sequencing Team et al	?	?	?
England/PHEC-4M079Z65/2022	EPI_ISL_8840006	2022	Respiratory Virus Unit	Microbiology Services Colindale	Public Health England	COVID-19 Genomics UK (COG-UK) Consortium	PHE Covid Sequencing Team et al	?	?	?
England/PHEC-4M07AZ08/2022	EPI_ISL_8840016	2022	Respiratory Virus Unit	Microbiology Services Colindale	Public Health England	COVID-19 Genomics UK (COG-UK) Consortium	PHE Covid Sequencing Team et al	?	?	?
England/PHEC-4M07AZ80/2022	EPI_ISL_8840096	2022	Respiratory Virus Unit	Microbiology Services Colindale	Public Health England	COVID-19 Genomics UK (COG-UK) Consortium	PHE Covid Sequencing Team et al	?	?	?
England/PHEC-4M07AZDB/2022	EPI_ISL_8840101	2022	Respiratory Virus Unit	Microbiology Services Colindale	Public Health England	COVID-19 Genomics UK (COG-UK) Consortium	PHE Covid Sequencing Team et al	?	?	?
England/PHEC-4M07CZ5D/2021	EPI_ISL_8840121	2021	Respiratory Virus Unit	Microbiology Services Colindale	Public Health England	COVID-19 Genomics UK (COG-UK) Consortium	PHE Covid Sequencing Team et al	?	?	?
England/PHEC-4M07CZE4/2022	EPI_ISL_8840130	2022	Respiratory Virus Unit	Microbiology Services Colindale	Public Health England	COVID-19 Genomics UK (COG-UK) Consortium	PHE Covid Sequencing Team et al	?	?	?
England/PHEC-4M07DZ3C/2022	EPI_ISL_8840135	2022	Respiratory Virus Unit	Microbiology Services Colindale	Public Health England	COVID-19 Genomics UK (COG-UK) Consortium	PHE Covid Sequencing Team et al	?	?	?
England/PHEC-4M07DZA5/2022	EPI_ISL_8840141	2022	Respiratory Virus Unit	Microbiology Services Colindale	Public Health England	COVID-19 Genomics UK (COG-UK) Consortium	PHE Covid Sequencing Team et al	?	?	?
England/PHEC-4M07EZFD/2022	EPI_ISL_8840161	2022	Respiratory Virus Unit	Microbiology Services Colindale	Public Health England	COVID-19 Genomics UK (COG-UK) Consortium	PHE Covid Sequencing Team et al	?	?	?
England/PHEC-4M07FZ81/2022	EPI_ISL_8840170	2022	Respiratory Virus Unit	Microbiology Services Colindale	Public Health England	COVID-19 Genomics UK (COG-UK) Consortium	PHE Covid Sequencing Team et al	?	?	?
England/PHEC-4M07FZDC/2022	EPI_ISL_8840174	2022	Respiratory Virus Unit	Microbiology Services Colindale	Public Health England	COVID-19 Genomics UK (COG-UK) Consortium	PHE Covid Sequencing Team et al	?	?	?
England/PHEC-4M080ZC9/2022	EPI_ISL_8840189	2022-01-02	Respiratory Virus Unit	Microbiology Services Colindale	Public Health England	COVID-19 Genomics UK (COG-UK) Consortium	PHE Covid Sequencing Team et al	?	?	?
England/PHEC-4M080ZF6/2022	EPI_ISL_8840192	2022	Respiratory Virus Unit	Microbiology Services Colindale	Public Health England	COVID-19 Genomics UK (COG-UK) Consortium	PHE Covid Sequencing Team et al	?	?	?
England/PHEC-4M081Z3F/2022	EPI_ISL_8840196	2022	Respiratory Virus Unit	Microbiology Services Colindale	Public Health England	COVID-19 Genomics UK (COG-UK) Consortium	PHE Covid Sequencing Team et al	?	?	?
England/PHEC-4M081Z6C/2022	EPI_ISL_8840199	2022-01-03	Respiratory Virus Unit	Microbiology Services Colindale	Public Health England	COVID-19 Genomics UK (COG-UK) Consortium	PHE Covid Sequencing Team et al	?	?	?
England/PHEC-4M082Z78/2022	EPI_ISL_8840214	2022-01-03	Respiratory Virus Unit	Microbiology Services Colindale	Public Health England	COVID-19 Genomics UK (COG-UK) Consortium	PHE Covid Sequencing Team et al	?	?	?
England/PHEC-4M082ZE1/2022	EPI_ISL_8840221	2022	Respiratory Virus Unit	Microbiology Services Colindale	Public Health England	COVID-19 Genomics UK (COG-UK) Consortium	PHE Covid Sequencing Team et al	?	?	?
England/PHEC-4M083Z84/2022	EPI_ISL_8840231	2022	Respiratory Virus Unit	Microbiology Services Colindale	Public Health England	COVID-19 Genomics UK (COG-UK) Consortium	PHE Covid Sequencing Team et al	?	?	?
England/PHEC-4M083ZEE/2022	EPI_ISL_8840237	2022	Respiratory Virus Unit	Microbiology Services Colindale	Public Health England	COVID-19 Genomics UK (COG-UK) Consortium	PHE Covid Sequencing Team et al	?	?	?
England/PHEC-4M084Z36/2021	EPI_ISL_8840241	2021	Respiratory Virus Unit	Microbiology Services Colindale	Public Health England	COVID-19 Genomics UK (COG-UK) Consortium	PHE Covid Sequencing Team et al	?	?	?
England/PHEC-4M084ZFA/2021	EPI_ISL_8840253	2021	Respiratory Virus Unit	Microbiology Services Colindale	Public Health England	COVID-19 Genomics UK (COG-UK) Consortium	PHE Covid Sequencing Team et al	?	?	?
England/PHEC-4M085Z9D/2021	EPI_ISL_8840263	2021	Respiratory Virus Unit	Microbiology Services Colindale	Public Health England	COVID-19 Genomics UK (COG-UK) Consortium	PHE Covid Sequencing Team et al	?	?	?
England/PHEC-4M085ZAC/2021	EPI_ISL_8840264	2021	Respiratory Virus Unit	Microbiology Services Colindale	Public Health England	COVID-19 Genomics UK (COG-UK) Consortium	PHE Covid Sequencing Team et al	?	?	?
England/PHEC-4M088ZD0/2021	EPI_ISL_8840313	2021	Respiratory Virus Unit	Microbiology Services Colindale	Public Health England	COVID-19 Genomics UK (COG-UK) Consortium	PHE Covid Sequencing Team et al	?	?	?
England/PHEC-4M089Z0A/2021	EPI_ISL_8840316	2021	Respiratory Virus Unit	Microbiology Services Colindale	Public Health England	COVID-19 Genomics UK (COG-UK) Consortium	PHE Covid Sequencing Team et al	?	?	?
England/PHEC-4M0A9Z17/2022	EPI_ISL_8921067	2022	Respiratory Virus Unit	Microbiology Services Colindale	Public Health England	COVID-19 Genomics UK (COG-UK) Consortium	PHE Covid Sequencing Team et al	?	?	?
England/PHEC-4M0AAZ05/2022	EPI_ISL_8921081	2022	Respiratory Virus Unit	Microbiology Services Colindale	Public Health England	COVID-19 Genomics UK (COG-UK) Consortium	PHE Covid Sequencing Team et al	?	?	?
England/PHEC-4N032Z9B/2022	EPI_ISL_8921569	2022	Respiratory Virus Unit	Microbiology Services Colindale	Public Health England	COVID-19 Genomics UK (COG-UK) Consortium	PHE Covid Sequencing Team et al	?	?	?
England/PHEC-4N035Z92/2022	EPI_ISL_8921665	2022-01-02	Respiratory Virus Unit	Microbiology Services Colindale	Public Health England	COVID-19 Genomics UK (COG-UK) Consortium	PHE Covid Sequencing Team et al	?	?	?
England/PHEC-4N06EZ67/2022	EPI_ISL_8922886	2022	Respiratory Virus Unit	Microbiology Services Colindale	Public Health England	COVID-19 Genomics UK (COG-UK) Consortium	PHE Covid Sequencing Team et al	?	?	?
England/PHEC-4N06EZ94/2022	EPI_ISL_8922894	2022	Respiratory Virus Unit	Microbiology Services Colindale	Public Health England	COVID-19 Genomics UK (COG-UK) Consortium	PHE Covid Sequencing Team et al	?	?	?
England/PHEC-4N06EZC1/2022	EPI_ISL_8922900	2022	Respiratory Virus Unit	Microbiology Services Colindale	Public Health England	COVID-19 Genomics UK (COG-UK) Consortium	PHE Covid Sequencing Team et al	?	?	?
England/PHEC-4N06EZD0/2022	EPI_ISL_8922902	2022	Respiratory Virus Unit	Microbiology Services Colindale	Public Health England	COVID-19 Genomics UK (COG-UK) Consortium	PHE Covid Sequencing Team et al	?	?	?
England/PHEC-4N06EZFE/2022	EPI_ISL_8922907	2022	Respiratory Virus Unit	Microbiology Services Colindale	Public Health England	COVID-19 Genomics UK (COG-UK) Consortium	PHE Covid Sequencing Team et al	?	?	?
England/PHEC-4N06FZ19/2022	EPI_ISL_8922911	2022	Respiratory Virus Unit	Microbiology Services Colindale	Public Health England	COVID-19 Genomics UK (COG-UK) Consortium	PHE Covid Sequencing Team et al	?	?	?
England/PHEC-4N06FZ28/2022	EPI_ISL_8922913	2022	Respiratory Virus Unit	Microbiology Services Colindale	Public Health England	COVID-19 Genomics UK (COG-UK) Consortium	PHE Covid Sequencing Team et al	?	?	?
England/PHEC-4N06FZ73/2022	EPI_ISL_8922924	2022	Respiratory Virus Unit	Microbiology Services Colindale	Public Health England	COVID-19 Genomics UK (COG-UK) Consortium	PHE Covid Sequencing Team et al	?	?	?
England/PHEC-4N06FZFB/2022	EPI_ISL_8922935	2022-01-03	Respiratory Virus Unit	Microbiology Services Colindale	Public Health England	COVID-19 Genomics UK (COG-UK) Consortium	PHE Covid Sequencing Team et al	?	?	?
England/PHEC-4N071Z30/2022	EPI_ISL_8922962	2022	Respiratory Virus Unit	Microbiology Services Colindale	Public Health England	COVID-19 Genomics UK (COG-UK) Consortium	PHE Covid Sequencing Team et al	?	?	?
England/PHEC-4N071Z7C/2021	EPI_ISL_8922971	2021-12-31	Respiratory Virus Unit	Microbiology Services Colindale	Public Health England	COVID-19 Genomics UK (COG-UK) Consortium	PHE Covid Sequencing Team et al	?	?	?
England/PHEC-4N071ZD6/2022	EPI_ISL_8922979	2022	Respiratory Virus Unit	Microbiology Services Colindale	Public Health England	COVID-19 Genomics UK (COG-UK) Consortium	PHE Covid Sequencing Team et al	?	?	?
England/PHEC-4N071ZE5/2021	EPI_ISL_8922981	2021-12-31	Respiratory Virus Unit	Microbiology Services Colindale	Public Health England	COVID-19 Genomics UK (COG-UK) Consortium	PHE Covid Sequencing Team et al	?	?	?
England/PHEC-4N072ZF1/2022	EPI_ISL_8923013	2022	Respiratory Virus Unit	Microbiology Services Colindale	Public Health England	COVID-19 Genomics UK (COG-UK) Consortium	PHE Covid Sequencing Team et al	?	?	?
England/PHEC-4N073Z0D/2022	EPI_ISL_8923015	2022	Respiratory Virus Unit	Microbiology Services Colindale	Public Health England	COVID-19 Genomics UK (COG-UK) Consortium	PHE Covid Sequencing Team et al	?	?	?
England/PHEC-4N073Z2B/2022	EPI_ISL_8923019	2022	Respiratory Virus Unit	Microbiology Services Colindale	Public Health England	COVID-19 Genomics UK (COG-UK) Consortium	PHE Covid Sequencing Team et al	?	?	?
England/PHEC-4N073Z58/2022	EPI_ISL_8923024	2022	Respiratory Virus Unit	Microbiology Services Colindale	Public Health England	COVID-19 Genomics UK (COG-UK) Consortium	PHE Covid Sequencing Team et al	?	?	?
England/PHEC-4N073ZFE/2022	EPI_ISL_8923043	2022	Respiratory Virus Unit	Microbiology Services Colindale	Public Health England	COVID-19 Genomics UK (COG-UK) Consortium	PHE Covid Sequencing Team et al	?	?	?
England/PHEC-4N074Z28/2022	EPI_ISL_8923049	2022	Respiratory Virus Unit	Microbiology Services Colindale	Public Health England	COVID-19 Genomics UK (COG-UK) Consortium	PHE Covid Sequencing Team et al	?	?	?
England/PHEC-4N074Z64/2022	EPI_ISL_8923086	2022	Respiratory Virus Unit	Microbiology Services Colindale	Public Health England	COVID-19 Genomics UK (COG-UK) Consortium	PHE Covid Sequencing Team et al	?	?	?
England/PHEC-4N074ZCE/2022	EPI_ISL_8923094	2022	Respiratory Virus Unit	Microbiology Services Colindale	Public Health England	COVID-19 Genomics UK (COG-UK) Consortium	PHE Covid Sequencing Team et al	?	?	?
England/PHEC-4N075Z16/2022	EPI_ISL_8923105	2022	Respiratory Virus Unit	Microbiology Services Colindale	Public Health England	COVID-19 Genomics UK (COG-UK) Consortium	PHE Covid Sequencing Team et al	?	?	?
England/PHEC-4N075Z34/2022	EPI_ISL_8923106	2022	Respiratory Virus Unit	Microbiology Services Colindale	Public Health England	COVID-19 Genomics UK (COG-UK) Consortium	PHE Covid Sequencing Team et al	?	?	?
England/PHEC-4N075Z8F/2022	EPI_ISL_8923113	2022	Respiratory Virus Unit	Microbiology Services Colindale	Public Health England	COVID-19 Genomics UK (COG-UK) Consortium	PHE Covid Sequencing Team et al	?	?	?
England/PHEC-4N075ZDA/2022	EPI_ISL_8923122	2022	Respiratory Virus Unit	Microbiology Services Colindale	Public Health England	COVID-19 Genomics UK (COG-UK) Consortium	PHE Covid Sequencing Team et al	?	?	?
England/PHEC-4N076Z5F/2022	EPI_ISL_8923139	2022	Respiratory Virus Unit	Microbiology Services Colindale	Public Health England	COVID-19 Genomics UK (COG-UK) Consortium	PHE Covid Sequencing Team et al	?	?	?
England/PHEC-4N076ZC8/2022	EPI_ISL_8923151	2022	Respiratory Virus Unit	Microbiology Services Colindale	Public Health England	COVID-19 Genomics UK (COG-UK) Consortium	PHE Covid Sequencing Team et al	?	?	?
England/PHEC-4N076ZD7/2022	EPI_ISL_8923154	2022	Respiratory Virus Unit	Microbiology Services Colindale	Public Health England	COVID-19 Genomics UK (COG-UK) Consortium	PHE Covid Sequencing Team et al	?	?	?
England/PHEC-4N077Z10/2022	EPI_ISL_8923158	2022	Respiratory Virus Unit	Microbiology Services Colindale	Public Health England	COVID-19 Genomics UK (COG-UK) Consortium	PHE Covid Sequencing Team et al	?	?	?
England/PHEC-4N077Z2F/2022	EPI_ISL_8923160	2022	Respiratory Virus Unit	Microbiology Services Colindale	Public Health England	COVID-19 Genomics UK (COG-UK) Consortium	PHE Covid Sequencing Team et al	?	?	?
England/PHEC-4N077Z7A/2022	EPI_ISL_8923171	2022	Respiratory Virus Unit	Microbiology Services Colindale	Public Health England	COVID-19 Genomics UK (COG-UK) Consortium	PHE Covid Sequencing Team et al	?	?	?
England/PHEC-4N077Z89/2022	EPI_ISL_8923173	2022	Respiratory Virus Unit	Microbiology Services Colindale	Public Health England	COVID-19 Genomics UK (COG-UK) Consortium	PHE Covid Sequencing Team et al	?	?	?
England/PHEC-4N077ZD4/2022	EPI_ISL_8923182	2022-01-02	Respiratory Virus Unit	Microbiology Services Colindale	Public Health England	COVID-19 Genomics UK (COG-UK) Consortium	PHE Covid Sequencing Team et al	?	?	?
England/PHEC-4N078Z4A/2022	EPI_ISL_8923189	2022	Respiratory Virus Unit	Microbiology Services Colindale	Public Health England	COVID-19 Genomics UK (COG-UK) Consortium	PHE Covid Sequencing Team et al	?	?	?
England/PHEC-4N078Z68/2022	EPI_ISL_8923191	2022	Respiratory Virus Unit	Microbiology Services Colindale	Public Health England	COVID-19 Genomics UK (COG-UK) Consortium	PHE Covid Sequencing Team et al	?	?	?
England/PHEC-4N078Z77/2022	EPI_ISL_8923193	2022	Respiratory Virus Unit	Microbiology Services Colindale	Public Health England	COVID-19 Genomics UK (COG-UK) Consortium	PHE Covid Sequencing Team et al	?	?	?
England/PHEC-4N079Z92/2022	EPI_ISL_8923261	2022	Respiratory Virus Unit	Microbiology Services Colindale	Public Health England	COVID-19 Genomics UK (COG-UK) Consortium	PHE Covid Sequencing Team et al	?	?	?
England/PHEC-4N07AZ26/2022	EPI_ISL_8923276	2022	Respiratory Virus Unit	Microbiology Services Colindale	Public Health England	COVID-19 Genomics UK (COG-UK) Consortium	PHE Covid Sequencing Team et al	?	?	?
England/PHEC-4N07AZ9F/2022	EPI_ISL_8923291	2022	Respiratory Virus Unit	Microbiology Services Colindale	Public Health England	COVID-19 Genomics UK (COG-UK) Consortium	PHE Covid Sequencing Team et al	?	?	?
England/PHEC-4N07AZAE/2022	EPI_ISL_8923293	2022	Respiratory Virus Unit	Microbiology Services Colindale	Public Health England	COVID-19 Genomics UK (COG-UK) Consortium	PHE Covid Sequencing Team et al	?	?	?
England/PHEC-4N07BZ50/2022	EPI_ISL_8923313	2022	Respiratory Virus Unit	Microbiology Services Colindale	Public Health England	COVID-19 Genomics UK (COG-UK) Consortium	PHE Covid Sequencing Team et al	?	?	?
England/PHEC-4N07BZ6F/2022	EPI_ISL_8923315	2022	Respiratory Virus Unit	Microbiology Services Colindale	Public Health England	COVID-19 Genomics UK (COG-UK) Consortium	PHE Covid Sequencing Team et al	?	?	?
England/PHEC-4N07BZ7E/2022	EPI_ISL_8923317	2022	Respiratory Virus Unit	Microbiology Services Colindale	Public Health England	COVID-19 Genomics UK (COG-UK) Consortium	PHE Covid Sequencing Team et al	?	?	?
England/PHEC-4N07BZC9/2021	EPI_ISL_8923328	2021-12-30	Respiratory Virus Unit	Microbiology Services Colindale	Public Health England	COVID-19 Genomics UK (COG-UK) Consortium	PHE Covid Sequencing Team et al	?	?	?
England/PHEC-4N07BZE7/2022	EPI_ISL_8923330	2022	Respiratory Virus Unit	Microbiology Services Colindale	Public Health England	COVID-19 Genomics UK (COG-UK) Consortium	PHE Covid Sequencing Team et al	?	?	?
England/PHEC-4N086Z6D/2021	EPI_ISL_8990965	2021	Respiratory Virus Unit	Microbiology Services Colindale	Public Health England	COVID-19 Genomics UK (COG-UK) Consortium	PHE Covid Sequencing Team et al	?	?	?
England/PHEC-4N086ZC7/2022	EPI_ISL_8990969	2022	Respiratory Virus Unit	Microbiology Services Colindale	Public Health England	COVID-19 Genomics UK (COG-UK) Consortium	PHE Covid Sequencing Team et al	?	?	?
England/PHEC-4N086ZE5/2021	EPI_ISL_8990970	2021	Respiratory Virus Unit	Microbiology Services Colindale	Public Health England	COVID-19 Genomics UK (COG-UK) Consortium	PHE Covid Sequencing Team et al	?	?	?
England/PHEC-4N087ZF1/2022	EPI_ISL_8990979	2022-01-04	Respiratory Virus Unit	Microbiology Services Colindale	Public Health England	COVID-19 Genomics UK (COG-UK) Consortium	PHE Covid Sequencing Team et al	?	?	?
England/PHEC-4N089Z46/2022	EPI_ISL_8990990	2022	Respiratory Virus Unit	Microbiology Services Colindale	Public Health England	COVID-19 Genomics UK (COG-UK) Consortium	PHE Covid Sequencing Team et al	?	?	?
England/PHEC-4N08AZ61/2022	EPI_ISL_8991002	2022	Respiratory Virus Unit	Microbiology Services Colindale	Public Health England	COVID-19 Genomics UK (COG-UK) Consortium	PHE Covid Sequencing Team et al	?	?	?
England/PHEC-4N08AZ70/2021	EPI_ISL_8991003	2021	Respiratory Virus Unit	Microbiology Services Colindale	Public Health England	COVID-19 Genomics UK (COG-UK) Consortium	PHE Covid Sequencing Team et al	?	?	?
England/PHEC-4N08AZCB/2022	EPI_ISL_8991007	2022	Respiratory Virus Unit	Microbiology Services Colindale	Public Health England	COVID-19 Genomics UK (COG-UK) Consortium	PHE Covid Sequencing Team et al	?	?	?
England/PHEC-4N08BZ40/2022	EPI_ISL_8991013	2022	Respiratory Virus Unit	Microbiology Services Colindale	Public Health England	COVID-19 Genomics UK (COG-UK) Consortium	PHE Covid Sequencing Team et al	?	?	?
England/PHEC-4N08CZB6/2021	EPI_ISL_8991024	2021	Respiratory Virus Unit	Microbiology Services Colindale	Public Health England	COVID-19 Genomics UK (COG-UK) Consortium	PHE Covid Sequencing Team et al	?	?	?
England/PHEC-4N0A0ZB8/2021	EPI_ISL_8991031	2021	Respiratory Virus Unit	Microbiology Services Colindale	Public Health England	COVID-19 Genomics UK (COG-UK) Consortium	PHE Covid Sequencing Team et al	?	?	?
England/PHEC-4N0A1Z4C/2021	EPI_ISL_8991037	2021	Respiratory Virus Unit	Microbiology Services Colindale	Public Health England	COVID-19 Genomics UK (COG-UK) Consortium	PHE Covid Sequencing Team et al	?	?	?
England/PHEC-4N0A1Z6A/2021	EPI_ISL_8991039	2021	Respiratory Virus Unit	Microbiology Services Colindale	Public Health England	COVID-19 Genomics UK (COG-UK) Consortium	PHE Covid Sequencing Team et al	?	?	?
England/PHEC-4N0A1ZB5/2021	EPI_ISL_8991040	2021	Respiratory Virus Unit	Microbiology Services Colindale	Public Health England	COVID-19 Genomics UK (COG-UK) Consortium	PHE Covid Sequencing Team et al	?	?	?
England/PHEC-4N0A1ZD3/2022	EPI_ISL_8991041	2022	Respiratory Virus Unit	Microbiology Services Colindale	Public Health England	COVID-19 Genomics UK (COG-UK) Consortium	PHE Covid Sequencing Team et al	?	?	?
England/PHEC-4N0A2Z76/2022	EPI_ISL_8991045	2022	Respiratory Virus Unit	Microbiology Services Colindale	Public Health England	COVID-19 Genomics UK (COG-UK) Consortium	PHE Covid Sequencing Team et al	?	?	?
England/PHEC-4N0A3Z19/2021	EPI_ISL_8991051	2021	Respiratory Virus Unit	Microbiology Services Colindale	Public Health England	COVID-19 Genomics UK (COG-UK) Consortium	PHE Covid Sequencing Team et al	?	?	?
England/PHEC-4N0A3Z28/2021	EPI_ISL_8991052	2021	Respiratory Virus Unit	Microbiology Services Colindale	Public Health England	COVID-19 Genomics UK (COG-UK) Consortium	PHE Covid Sequencing Team et al	?	?	?
England/PHEC-4N0A3ZDD/2022	EPI_ISL_8991058	2022	Respiratory Virus Unit	Microbiology Services Colindale	Public Health England	COVID-19 Genomics UK (COG-UK) Consortium	PHE Covid Sequencing Team et al	?	?	?
England/PHEC-4N0A5Z7D/2022	EPI_ISL_8991075	2022	Respiratory Virus Unit	Microbiology Services Colindale	Public Health England	COVID-19 Genomics UK (COG-UK) Consortium	PHE Covid Sequencing Team et al	?	?	?
England/PHEC-4N0A5ZB9/2022	EPI_ISL_8991079	2022	Respiratory Virus Unit	Microbiology Services Colindale	Public Health England	COVID-19 Genomics UK (COG-UK) Consortium	PHE Covid Sequencing Team et al	?	?	?
England/PHEC-4N0A6Z2F/2021	EPI_ISL_8991085	2021	Respiratory Virus Unit	Microbiology Services Colindale	Public Health England	COVID-19 Genomics UK (COG-UK) Consortium	PHE Covid Sequencing Team et al	?	?	?
England/PHEC-4N0A7Z86/2022	EPI_ISL_8991104	2022	Respiratory Virus Unit	Microbiology Services Colindale	Public Health England	COVID-19 Genomics UK (COG-UK) Consortium	PHE Covid Sequencing Team et al	?	?	?
England/PHEC-4N0A7ZC2/2022	EPI_ISL_8991108	2022	Respiratory Virus Unit	Microbiology Services Colindale	Public Health England	COVID-19 Genomics UK (COG-UK) Consortium	PHE Covid Sequencing Team et al	?	?	?
England/PHEC-4N0A8Z29/2022	EPI_ISL_8991114	2022	Respiratory Virus Unit	Microbiology Services Colindale	Public Health England	COVID-19 Genomics UK (COG-UK) Consortium	PHE Covid Sequencing Team et al	?	?	?
England/PHEC-4N0A8ZDE/2022	EPI_ISL_8991123	2022	Respiratory Virus Unit	Microbiology Services Colindale	Public Health England	COVID-19 Genomics UK (COG-UK) Consortium	PHE Covid Sequencing Team et al	?	?	?
England/PHEC-4N0A9Z44/2022	EPI_ISL_8991130	2022	Respiratory Virus Unit	Microbiology Services Colindale	Public Health England	COVID-19 Genomics UK (COG-UK) Consortium	PHE Covid Sequencing Team et al	?	?	?
England/PHEC-4N0AAZ23/2022	EPI_ISL_8991140	2022	Respiratory Virus Unit	Microbiology Services Colindale	Public Health England	COVID-19 Genomics UK (COG-UK) Consortium	PHE Covid Sequencing Team et al	?	?	?
England/PHEC-4N0ADZ48/2022	EPI_ISL_8991176	2022	Respiratory Virus Unit	Microbiology Services Colindale	Public Health England	COVID-19 Genomics UK (COG-UK) Consortium	PHE Covid Sequencing Team et al	?	?	?
England/PHEC-4N0ADZ84/2022	EPI_ISL_8991180	2022	Respiratory Virus Unit	Microbiology Services Colindale	Public Health England	COVID-19 Genomics UK (COG-UK) Consortium	PHE Covid Sequencing Team et al	?	?	?
England/PHEC-4N0ADZ93/2022	EPI_ISL_8991181	2022	Respiratory Virus Unit	Microbiology Services Colindale	Public Health England	COVID-19 Genomics UK (COG-UK) Consortium	PHE Covid Sequencing Team et al	?	?	?
England/PHEC-4N0ADZC0/2022	EPI_ISL_8991184	2022	Respiratory Virus Unit	Microbiology Services Colindale	Public Health England	COVID-19 Genomics UK (COG-UK) Consortium	PHE Covid Sequencing Team et al	?	?	?
England/PHEC-4N0ADZFD/2022	EPI_ISL_8991186	2022	Respiratory Virus Unit	Microbiology Services Colindale	Public Health England	COVID-19 Genomics UK (COG-UK) Consortium	PHE Covid Sequencing Team et al	?	?	?
England/PHEC-4N0AEZ36/2022	EPI_ISL_8991189	2022	Respiratory Virus Unit	Microbiology Services Colindale	Public Health England	COVID-19 Genomics UK (COG-UK) Consortium	PHE Covid Sequencing Team et al	?	?	?
England/PHEC-4N0AEZ90/2022	EPI_ISL_8991194	2022	Respiratory Virus Unit	Microbiology Services Colindale	Public Health England	COVID-19 Genomics UK (COG-UK) Consortium	PHE Covid Sequencing Team et al	?	?	?
England/PHEC-4N0AEZEB/2022	EPI_ISL_8991199	2022	Respiratory Virus Unit	Microbiology Services Colindale	Public Health England	COVID-19 Genomics UK (COG-UK) Consortium	PHE Covid Sequencing Team et al	?	?	?
England/PHEC-4N0AEZFA/2022	EPI_ISL_8991200	2022	Respiratory Virus Unit	Microbiology Services Colindale	Public Health England	COVID-19 Genomics UK (COG-UK) Consortium	PHE Covid Sequencing Team et al	?	?	?
England/PHEC-4N0AFZ24/2022	EPI_ISL_8991203	2022	Respiratory Virus Unit	Microbiology Services Colindale	Public Health England	COVID-19 Genomics UK (COG-UK) Consortium	PHE Covid Sequencing Team et al	?	?	?
England/PHEC-4N0AFZ51/2022	EPI_ISL_8991206	2022	Respiratory Virus Unit	Microbiology Services Colindale	Public Health England	COVID-19 Genomics UK (COG-UK) Consortium	PHE Covid Sequencing Team et al	?	?	?
England/PHEC-4N0AFZ9D/2022	EPI_ISL_8991209	2022	Respiratory Virus Unit	Microbiology Services Colindale	Public Health England	COVID-19 Genomics UK (COG-UK) Consortium	PHE Covid Sequencing Team et al	?	?	?
England/PHEC-4N0AFZAC/2022	EPI_ISL_8991210	2022	Respiratory Virus Unit	Microbiology Services Colindale	Public Health England	COVID-19 Genomics UK (COG-UK) Consortium	PHE Covid Sequencing Team et al	?	?	?
England/PHEC-4N0B0Z4E/2022	EPI_ISL_8991216	2022	Respiratory Virus Unit	Microbiology Services Colindale	Public Health England	COVID-19 Genomics UK (COG-UK) Consortium	PHE Covid Sequencing Team et al	?	?	?
England/PHEC-4N0B0Z7B/2022	EPI_ISL_8991219	2022	Respiratory Virus Unit	Microbiology Services Colindale	Public Health England	COVID-19 Genomics UK (COG-UK) Consortium	PHE Covid Sequencing Team et al	?	?	?
England/PHEC-4N0B0ZF3/2022	EPI_ISL_8991227	2022	Respiratory Virus Unit	Microbiology Services Colindale	Public Health England	COVID-19 Genomics UK (COG-UK) Consortium	PHE Covid Sequencing Team et al	?	?	?
England/PHEC-4N0B1Z0F/2022	EPI_ISL_8991228	2022	Respiratory Virus Unit	Microbiology Services Colindale	Public Health England	COVID-19 Genomics UK (COG-UK) Consortium	PHE Covid Sequencing Team et al	?	?	?
England/PHEC-4N0B1Z3C/2022	EPI_ISL_8991231	2022	Respiratory Virus Unit	Microbiology Services Colindale	Public Health England	COVID-19 Genomics UK (COG-UK) Consortium	PHE Covid Sequencing Team et al	?	?	?
England/PHEC-4N0B2Z57/2022	EPI_ISL_8991244	2022-01-04	Respiratory Virus Unit	Microbiology Services Colindale	Public Health England	COVID-19 Genomics UK (COG-UK) Consortium	PHE Covid Sequencing Team et al	?	?	?
England/PHEC-4N0B2ZDF/2022	EPI_ISL_8991249	2022	Respiratory Virus Unit	Microbiology Services Colindale	Public Health England	COVID-19 Genomics UK (COG-UK) Consortium	PHE Covid Sequencing Team et al	?	?	?
England/PHEC-4N0B3ZEB/2022	EPI_ISL_8991258	2022-01-04	Respiratory Virus Unit	Microbiology Services Colindale	Public Health England	COVID-19 Genomics UK (COG-UK) Consortium	PHE Covid Sequencing Team et al	?	?	?
England/PHEC-4N0B4Z33/2022	EPI_ISL_8991261	2022	Respiratory Virus Unit	Microbiology Services Colindale	Public Health England	COVID-19 Genomics UK (COG-UK) Consortium	PHE Covid Sequencing Team et al	?	?	?
England/PHEC-4N0B4Z9D/2022	EPI_ISL_8991266	2022	Respiratory Virus Unit	Microbiology Services Colindale	Public Health England	COVID-19 Genomics UK (COG-UK) Consortium	PHE Covid Sequencing Team et al	?	?	?
England/PHEC-4N0B4ZD9/2022	EPI_ISL_8991270	2022	Respiratory Virus Unit	Microbiology Services Colindale	Public Health England	COVID-19 Genomics UK (COG-UK) Consortium	PHE Covid Sequencing Team et al	?	?	?
England/PHEC-4N0B5Z4F/2022	EPI_ISL_8991275	2022-01-02	Respiratory Virus Unit	Microbiology Services Colindale	Public Health England	COVID-19 Genomics UK (COG-UK) Consortium	PHE Covid Sequencing Team et al	?	?	?
England/PHEC-4N0B5ZE5/2022	EPI_ISL_8991282	2022	Respiratory Virus Unit	Microbiology Services Colindale	Public Health England	COVID-19 Genomics UK (COG-UK) Consortium	PHE Covid Sequencing Team et al	?	?	?
England/PHEC-4N0B6Z1F/2022	EPI_ISL_8991285	2022	Respiratory Virus Unit	Microbiology Services Colindale	Public Health England	COVID-19 Genomics UK (COG-UK) Consortium	PHE Covid Sequencing Team et al	?	?	?
England/PHEC-4N0B6Z88/2022	EPI_ISL_8991289	2022	Respiratory Virus Unit	Microbiology Services Colindale	Public Health England	COVID-19 Genomics UK (COG-UK) Consortium	PHE Covid Sequencing Team et al	?	?	?
England/PHEC-4N0B7Z58/2022	EPI_ISL_8991299	2022	Respiratory Virus Unit	Microbiology Services Colindale	Public Health England	COVID-19 Genomics UK (COG-UK) Consortium	PHE Covid Sequencing Team et al	?	?	?
England/PHEC-4N0B7ZEF/2022	EPI_ISL_8991307	2022-01-01	Respiratory Virus Unit	Microbiology Services Colindale	Public Health England	COVID-19 Genomics UK (COG-UK) Consortium	PHE Covid Sequencing Team et al	?	?	?
England/PHEC-4N0B7ZFE/2022	EPI_ISL_8991308	2022	Respiratory Virus Unit	Microbiology Services Colindale	Public Health England	COVID-19 Genomics UK (COG-UK) Consortium	PHE Covid Sequencing Team et al	?	?	?
England/PHEC-4N0B8Z64/2022	EPI_ISL_8991314	2022	Respiratory Virus Unit	Microbiology Services Colindale	Public Health England	COVID-19 Genomics UK (COG-UK) Consortium	PHE Covid Sequencing Team et al	?	?	?
England/PHEC-4N0BAZ31/2022	EPI_ISL_8991335	2022	Respiratory Virus Unit	Microbiology Services Colindale	Public Health England	COVID-19 Genomics UK (COG-UK) Consortium	PHE Covid Sequencing Team et al	?	?	?
England/PHEC-4N0BDZ65/2022	EPI_ISL_8991381	2022	Respiratory Virus Unit	Microbiology Services Colindale	Public Health England	COVID-19 Genomics UK (COG-UK) Consortium	PHE Covid Sequencing Team et al	?	?	?
England/PHEC-4N0BEZEA/2022	EPI_ISL_8991405	2022	Respiratory Virus Unit	Microbiology Services Colindale	Public Health England	COVID-19 Genomics UK (COG-UK) Consortium	PHE Covid Sequencing Team et al	?	?	?
England/PHEC-4P031ZE9/2021	EPI_ISL_8991431	2021	Respiratory Virus Unit	Microbiology Services Colindale	Public Health England	COVID-19 Genomics UK (COG-UK) Consortium	PHE Covid Sequencing Team et al	?	?	?
England/PHEC-4P031ZF8/2022	EPI_ISL_8991432	2022	Respiratory Virus Unit	Microbiology Services Colindale	Public Health England	COVID-19 Genomics UK (COG-UK) Consortium	PHE Covid Sequencing Team et al	?	?	?
England/PHEC-4P032ZF5/2022	EPI_ISL_8991448	2022	Respiratory Virus Unit	Microbiology Services Colindale	Public Health England	COVID-19 Genomics UK (COG-UK) Consortium	PHE Covid Sequencing Team et al	?	?	?
England/PHEC-4P036Z26/2022	EPI_ISL_8991496	2022	Respiratory Virus Unit	Microbiology Services Colindale	Public Health England	COVID-19 Genomics UK (COG-UK) Consortium	PHE Covid Sequencing Team et al	?	?	?
England/PHEC-4P036ZDB/2022	EPI_ISL_8991506	2022	Respiratory Virus Unit	Microbiology Services Colindale	Public Health England	COVID-19 Genomics UK (COG-UK) Consortium	PHE Covid Sequencing Team et al	?	?	?
England/PHEC-4P037Z41/2022	EPI_ISL_8991513	2022	Respiratory Virus Unit	Microbiology Services Colindale	Public Health England	COVID-19 Genomics UK (COG-UK) Consortium	PHE Covid Sequencing Team et al	?	?	?
England/PHEC-4P037ZF6/2022	EPI_ISL_8991524	2022	Respiratory Virus Unit	Microbiology Services Colindale	Public Health England	COVID-19 Genomics UK (COG-UK) Consortium	PHE Covid Sequencing Team et al	?	?	?
England/PHEC-4P039Z4B/2022	EPI_ISL_8991545	2022	Respiratory Virus Unit	Microbiology Services Colindale	Public Health England	COVID-19 Genomics UK (COG-UK) Consortium	PHE Covid Sequencing Team et al	?	?	?
England/PHEC-4P03AZFD/2022	EPI_ISL_8991571	2022	Respiratory Virus Unit	Microbiology Services Colindale	Public Health England	COVID-19 Genomics UK (COG-UK) Consortium	PHE Covid Sequencing Team et al	?	?	?
England/PHEC-4P03DZ12/2022	EPI_ISL_8991602	2022	Respiratory Virus Unit	Microbiology Services Colindale	Public Health England	COVID-19 Genomics UK (COG-UK) Consortium	PHE Covid Sequencing Team et al	?	?	?
England/PHEC-4P03DZ8B/2022	EPI_ISL_8991608	2022	Respiratory Virus Unit	Microbiology Services Colindale	Public Health England	COVID-19 Genomics UK (COG-UK) Consortium	PHE Covid Sequencing Team et al	?	?	?
England/PHEC-4P03DZA9/2022	EPI_ISL_8991610	2022-01-04	Respiratory Virus Unit	Microbiology Services Colindale	Public Health England	COVID-19 Genomics UK (COG-UK) Consortium	PHE Covid Sequencing Team et al	?	?	?
England/PHEC-4P03EZE2/2022	EPI_ISL_8991629	2022	Respiratory Virus Unit	Microbiology Services Colindale	Public Health England	COVID-19 Genomics UK (COG-UK) Consortium	PHE Covid Sequencing Team et al	?	?	?
England/PHEC-4P03FZ3A/2021	EPI_ISL_8991633	2021-12-30	Respiratory Virus Unit	Microbiology Services Colindale	Public Health England	COVID-19 Genomics UK (COG-UK) Consortium	PHE Covid Sequencing Team et al	?	?	?
England/PHEC-4P040Z81/2022	EPI_ISL_8991652	2022	Respiratory Virus Unit	Microbiology Services Colindale	Public Health England	COVID-19 Genomics UK (COG-UK) Consortium	PHE Covid Sequencing Team et al	?	?	?
England/PHEC-4P043Z3D/2022	EPI_ISL_8991693	2022	Respiratory Virus Unit	Microbiology Services Colindale	Public Health England	COVID-19 Genomics UK (COG-UK) Consortium	PHE Covid Sequencing Team et al	?	?	?
England/PHEC-4P043Z88/2022	EPI_ISL_8991697	2022	Respiratory Virus Unit	Microbiology Services Colindale	Public Health England	COVID-19 Genomics UK (COG-UK) Consortium	PHE Covid Sequencing Team et al	?	?	?
England/PHEC-4P043ZC4/2022	EPI_ISL_8991701	2022	Respiratory Virus Unit	Microbiology Services Colindale	Public Health England	COVID-19 Genomics UK (COG-UK) Consortium	PHE Covid Sequencing Team et al	?	?	?
England/PHEC-4P044Z0D/2022	EPI_ISL_8991704	2022	Respiratory Virus Unit	Microbiology Services Colindale	Public Health England	COVID-19 Genomics UK (COG-UK) Consortium	PHE Covid Sequencing Team et al	?	?	?
England/PHEC-4P044ZA3/2022	EPI_ISL_8991713	2022	Respiratory Virus Unit	Microbiology Services Colindale	Public Health England	COVID-19 Genomics UK (COG-UK) Consortium	PHE Covid Sequencing Team et al	?	?	?
England/PHEC-4P046Z70/2022	EPI_ISL_8991740	2022	Respiratory Virus Unit	Microbiology Services Colindale	Public Health England	COVID-19 Genomics UK (COG-UK) Consortium	PHE Covid Sequencing Team et al	?	?	?
England/PHEC-4P047Z31/2021	EPI_ISL_8991752	2021	Respiratory Virus Unit	Microbiology Services Colindale	Public Health England	COVID-19 Genomics UK (COG-UK) Consortium	PHE Covid Sequencing Team et al	?	?	?
England/PHEC-4P049Z0E/2022	EPI_ISL_8991780	2022	Respiratory Virus Unit	Microbiology Services Colindale	Public Health England	COVID-19 Genomics UK (COG-UK) Consortium	PHE Covid Sequencing Team et al	?	?	?
England/PHEC-4P049Z77/2022	EPI_ISL_8991787	2022	Respiratory Virus Unit	Microbiology Services Colindale	Public Health England	COVID-19 Genomics UK (COG-UK) Consortium	PHE Covid Sequencing Team et al	?	?	?
England/PHEC-4P04AZ47/2022	EPI_ISL_8991799	2022	Respiratory Virus Unit	Microbiology Services Colindale	Public Health England	COVID-19 Genomics UK (COG-UK) Consortium	PHE Covid Sequencing Team et al	?	?	?
England/PHEC-4P04AZB0/2022	EPI_ISL_8991805	2022	Respiratory Virus Unit	Microbiology Services Colindale	Public Health England	COVID-19 Genomics UK (COG-UK) Consortium	PHE Covid Sequencing Team et al	?	?	?
England/PHEC-4P04AZED/2022	EPI_ISL_8991808	2022	Respiratory Virus Unit	Microbiology Services Colindale	Public Health England	COVID-19 Genomics UK (COG-UK) Consortium	PHE Covid Sequencing Team et al	?	?	?
England/PHEC-4P04BZ62/2021	EPI_ISL_8991816	2021	Respiratory Virus Unit	Microbiology Services Colindale	Public Health England	COVID-19 Genomics UK (COG-UK) Consortium	PHE Covid Sequencing Team et al	?	?	?
England/PHEC-4P04CZD8/2022	EPI_ISL_8991839	2022	Respiratory Virus Unit	Microbiology Services Colindale	Public Health England	COVID-19 Genomics UK (COG-UK) Consortium	PHE Covid Sequencing Team et al	?	?	?
England/PHEC-4P04DZD5/2022	EPI_ISL_8991855	2022	Respiratory Virus Unit	Microbiology Services Colindale	Public Health England	COVID-19 Genomics UK (COG-UK) Consortium	PHE Covid Sequencing Team et al	?	?	?
England/PHEC-4P04EZ3C/2022	EPI_ISL_8991861	2022	Respiratory Virus Unit	Microbiology Services Colindale	Public Health England	COVID-19 Genomics UK (COG-UK) Consortium	PHE Covid Sequencing Team et al	?	?	?
England/PHEC-4P04EZD2/2022	EPI_ISL_8991870	2022	Respiratory Virus Unit	Microbiology Services Colindale	Public Health England	COVID-19 Genomics UK (COG-UK) Consortium	PHE Covid Sequencing Team et al	?	?	?
England/PHEC-4P04EZF0/2022	EPI_ISL_8991872	2022	Respiratory Virus Unit	Microbiology Services Colindale	Public Health England	COVID-19 Genomics UK (COG-UK) Consortium	PHE Covid Sequencing Team et al	?	?	?
England/PHEC-4P04FZ57/2022	EPI_ISL_8991877	2022-01-03	Respiratory Virus Unit	Microbiology Services Colindale	Public Health England	COVID-19 Genomics UK (COG-UK) Consortium	PHE Covid Sequencing Team et al	?	?	?
England/PHEC-4P04FZFD/2022	EPI_ISL_8991887	2022	Respiratory Virus Unit	Microbiology Services Colindale	Public Health England	COVID-19 Genomics UK (COG-UK) Consortium	PHE Covid Sequencing Team et al	?	?	?
England/PHEC-4P050Z9F/2021	EPI_ISL_8991897	2021	Respiratory Virus Unit	Microbiology Services Colindale	Public Health England	COVID-19 Genomics UK (COG-UK) Consortium	PHE Covid Sequencing Team et al	?	?	?
England/PHEC-4P050ZDB/2022	EPI_ISL_8991901	2022	Respiratory Virus Unit	Microbiology Services Colindale	Public Health England	COVID-19 Genomics UK (COG-UK) Consortium	PHE Covid Sequencing Team et al	?	?	?
England/PHEC-4P050ZEA/2022	EPI_ISL_8991902	2022	Respiratory Virus Unit	Microbiology Services Colindale	Public Health England	COVID-19 Genomics UK (COG-UK) Consortium	PHE Covid Sequencing Team et al	?	?	?
England/PHEC-4P051Z7E/2022	EPI_ISL_8991911	2022	Respiratory Virus Unit	Microbiology Services Colindale	Public Health England	COVID-19 Genomics UK (COG-UK) Consortium	PHE Covid Sequencing Team et al	?	?	?
England/PHEC-4P055Z90/2021	EPI_ISL_9019561	2021	Respiratory Virus Unit	Microbiology Services Colindale	Public Health England	COVID-19 Genomics UK (COG-UK) Consortium	PHE Covid Sequencing Team et al	?	?	?
England/PHEC-4P06DZ97/2021	EPI_ISL_9019839	2021	Respiratory Virus Unit	Microbiology Services Colindale	Public Health England	COVID-19 Genomics UK (COG-UK) Consortium	PHE Covid Sequencing Team et al	?	?	?
England/PHEC-4P06FZ46/2021	EPI_ISL_9019906	2021	Respiratory Virus Unit	Microbiology Services Colindale	Public Health England	COVID-19 Genomics UK (COG-UK) Consortium	PHE Covid Sequencing Team et al	?	?	?
England/PHEC-4P06FZ55/2021	EPI_ISL_9019907	2021	Respiratory Virus Unit	Microbiology Services Colindale	Public Health England	COVID-19 Genomics UK (COG-UK) Consortium	PHE Covid Sequencing Team et al	?	?	?
England/PHEC-4P070Z60/2021	EPI_ISL_9019940	2021	Respiratory Virus Unit	Microbiology Services Colindale	Public Health England	COVID-19 Genomics UK (COG-UK) Consortium	PHE Covid Sequencing Team et al	?	?	?
England/PHEC-4P071Z8B/2021	EPI_ISL_9019975	2021	Respiratory Virus Unit	Microbiology Services Colindale	Public Health England	COVID-19 Genomics UK (COG-UK) Consortium	PHE Covid Sequencing Team et al	?	?	?
England/PHEC-4P071ZB8/2021	EPI_ISL_9019978	2021	Respiratory Virus Unit	Microbiology Services Colindale	Public Health England	COVID-19 Genomics UK (COG-UK) Consortium	PHE Covid Sequencing Team et al	?	?	?
England/PHEC-4P071ZE5/2021	EPI_ISL_9157388	2021	Respiratory Virus Unit	Microbiology Services Colindale	Public Health England	COVID-19 Genomics UK (COG-UK) Consortium	PHE Covid Sequencing Team et al	?	?	?
England/PHEC-4P078Z4A/2021	EPI_ISL_9157486	2021	Respiratory Virus Unit	Microbiology Services Colindale	Public Health England	COVID-19 Genomics UK (COG-UK) Consortium	PHE Covid Sequencing Team et al	?	?	?
England/PHEC-4P07EZ66/2021	EPI_ISL_9157574	2021	Respiratory Virus Unit	Microbiology Services Colindale	Public Health England	COVID-19 Genomics UK (COG-UK) Consortium	PHE Covid Sequencing Team et al	?	?	?
England/PHEC-4P086ZE5/2022	EPI_ISL_9157665	2022	Respiratory Virus Unit	Microbiology Services Colindale	Public Health England	COVID-19 Genomics UK (COG-UK) Consortium	PHE Covid Sequencing Team et al	?	?	?
England/PHEC-4P087Z00/2022	EPI_ISL_9157667	2022	Respiratory Virus Unit	Microbiology Services Colindale	Public Health England	COVID-19 Genomics UK (COG-UK) Consortium	PHE Covid Sequencing Team et al	?	?	?
England/PHEC-4P087Z97/2022	EPI_ISL_9157676	2022	Respiratory Virus Unit	Microbiology Services Colindale	Public Health England	COVID-19 Genomics UK (COG-UK) Consortium	PHE Covid Sequencing Team et al	?	?	?
England/PHEC-4P087ZE2/2022	EPI_ISL_9157681	2022	Respiratory Virus Unit	Microbiology Services Colindale	Public Health England	COVID-19 Genomics UK (COG-UK) Consortium	PHE Covid Sequencing Team et al	?	?	?
England/PHEC-4P088Z3A/2022	EPI_ISL_9157686	2022	Respiratory Virus Unit	Microbiology Services Colindale	Public Health England	COVID-19 Genomics UK (COG-UK) Consortium	PHE Covid Sequencing Team et al	?	?	?
England/PHEC-4P089ZA0/2022	EPI_ISL_9157708	2022	Respiratory Virus Unit	Microbiology Services Colindale	Public Health England	COVID-19 Genomics UK (COG-UK) Consortium	PHE Covid Sequencing Team et al	?	?	?
England/PHEC-4P08CZ5C/2022	EPI_ISL_9157745	2022	Respiratory Virus Unit	Microbiology Services Colindale	Public Health England	COVID-19 Genomics UK (COG-UK) Consortium	PHE Covid Sequencing Team et al	?	?	?
England/PHEC-4P08CZB6/2022	EPI_ISL_9157751	2022	Respiratory Virus Unit	Microbiology Services Colindale	Public Health England	COVID-19 Genomics UK (COG-UK) Consortium	PHE Covid Sequencing Team et al	?	?	?
England/PHEC-4P0A0Z30/2022	EPI_ISL_9157753	2022	Respiratory Virus Unit	Microbiology Services Colindale	Public Health England	COVID-19 Genomics UK (COG-UK) Consortium	PHE Covid Sequencing Team et al	?	?	?
England/PHEC-4P0A0ZC7/2022	EPI_ISL_9157761	2022-01-04	Respiratory Virus Unit	Microbiology Services Colindale	Public Health England	COVID-19 Genomics UK (COG-UK) Consortium	PHE Covid Sequencing Team et al	?	?	?
England/PHEC-4P0A2Z2B/2022	EPI_ISL_9157777	2022	Respiratory Virus Unit	Microbiology Services Colindale	Public Health England	COVID-19 Genomics UK (COG-UK) Consortium	PHE Covid Sequencing Team et al	?	?	?
England/PHEC-4P0A2Z3A/2022	EPI_ISL_9157778	2022-01-04	Respiratory Virus Unit	Microbiology Services Colindale	Public Health England	COVID-19 Genomics UK (COG-UK) Consortium	PHE Covid Sequencing Team et al	?	?	?
England/PHEC-4P0A2Z85/2022	EPI_ISL_9157783	2022-01-02	Respiratory Virus Unit	Microbiology Services Colindale	Public Health England	COVID-19 Genomics UK (COG-UK) Consortium	PHE Covid Sequencing Team et al	?	?	?
England/PHEC-4P0A2ZB2/2022	EPI_ISL_9157786	2022	Respiratory Virus Unit	Microbiology Services Colindale	Public Health England	COVID-19 Genomics UK (COG-UK) Consortium	PHE Covid Sequencing Team et al	?	?	?
England/PHEC-4P0A3Z37/2022	EPI_ISL_9157793	2022-01-04	Respiratory Virus Unit	Microbiology Services Colindale	Public Health England	COVID-19 Genomics UK (COG-UK) Consortium	PHE Covid Sequencing Team et al	?	?	?
England/PHEC-4P0A3Z46/2022	EPI_ISL_9157794	2022	Respiratory Virus Unit	Microbiology Services Colindale	Public Health England	COVID-19 Genomics UK (COG-UK) Consortium	PHE Covid Sequencing Team et al	?	?	?
England/PHEC-4P0A3ZBF/2022	EPI_ISL_9157800	2022	Respiratory Virus Unit	Microbiology Services Colindale	Public Health England	COVID-19 Genomics UK (COG-UK) Consortium	PHE Covid Sequencing Team et al	?	?	?
England/PHEC-4P0A5ZF5/2022	EPI_ISL_9157833	2022-01-03	Respiratory Virus Unit	Microbiology Services Colindale	Public Health England	COVID-19 Genomics UK (COG-UK) Consortium	PHE Covid Sequencing Team et al	?	?	?
England/PHEC-4P0A6ZF2/2022	EPI_ISL_9157845	2022	Respiratory Virus Unit	Microbiology Services Colindale	Public Health England	COVID-19 Genomics UK (COG-UK) Consortium	PHE Covid Sequencing Team et al	?	?	?
England/PHEC-4P0AAZ7E/2022	EPI_ISL_9158202	2022	Respiratory Virus Unit	Microbiology Services Colindale	Public Health England	COVID-19 Genomics UK (COG-UK) Consortium	PHE Covid Sequencing Team et al	?	?	?
England/PHEC-4P0AAZ8D/2022	EPI_ISL_9158445	2022	Respiratory Virus Unit	Microbiology Services Colindale	Public Health England	COVID-19 Genomics UK (COG-UK) Consortium	PHE Covid Sequencing Team et al	?	?	?
England/PHEC-4P0ABZ8A/2022	EPI_ISL_9158460	2022-01-04	Respiratory Virus Unit	Microbiology Services Colindale	Public Health England	COVID-19 Genomics UK (COG-UK) Consortium	PHE Covid Sequencing Team et al	?	?	?
England/PHEC-4P0ACZ2D/2022	EPI_ISL_9158470	2022-01-03	Respiratory Virus Unit	Microbiology Services Colindale	Public Health England	COVID-19 Genomics UK (COG-UK) Consortium	PHE Covid Sequencing Team et al	?	?	?
England/PHEC-4P0AEZEB/2022	EPI_ISL_9158508	2022-01-04	Respiratory Virus Unit	Microbiology Services Colindale	Public Health England	COVID-19 Genomics UK (COG-UK) Consortium	PHE Covid Sequencing Team et al	?	?	?
England/PHEC-4P0AFZ7F/2022	EPI_ISL_9158517	2022	Respiratory Virus Unit	Microbiology Services Colindale	Public Health England	COVID-19 Genomics UK (COG-UK) Consortium	PHE Covid Sequencing Team et al	?	?	?
England/PHEC-4P0AFZD9/2022	EPI_ISL_9158523	2022	Respiratory Virus Unit	Microbiology Services Colindale	Public Health England	COVID-19 Genomics UK (COG-UK) Consortium	PHE Covid Sequencing Team et al	?	?	?
England/PHEC-4P0B1Z4B/2022	EPI_ISL_9158544	2022	Respiratory Virus Unit	Microbiology Services Colindale	Public Health England	COVID-19 Genomics UK (COG-UK) Consortium	PHE Covid Sequencing Team et al	?	?	?
England/PHEC-4P0B1Z78/2022	EPI_ISL_9158547	2022	Respiratory Virus Unit	Microbiology Services Colindale	Public Health England	COVID-19 Genomics UK (COG-UK) Consortium	PHE Covid Sequencing Team et al	?	?	?
England/PHEC-4P0B2Z48/2022	EPI_ISL_9158559	2022	Respiratory Virus Unit	Microbiology Services Colindale	Public Health England	COVID-19 Genomics UK (COG-UK) Consortium	PHE Covid Sequencing Team et al	?	?	?
England/PHEC-4P0B3Z27/2022	EPI_ISL_9158572	2022	Respiratory Virus Unit	Microbiology Services Colindale	Public Health England	COVID-19 Genomics UK (COG-UK) Consortium	PHE Covid Sequencing Team et al	?	?	?
England/PHEC-4P0B3Z36/2022	EPI_ISL_9158573	2022-01-03	Respiratory Virus Unit	Microbiology Services Colindale	Public Health England	COVID-19 Genomics UK (COG-UK) Consortium	PHE Covid Sequencing Team et al	?	?	?
England/PHEC-4P0B3Z54/2022	EPI_ISL_9158575	2022	Respiratory Virus Unit	Microbiology Services Colindale	Public Health England	COVID-19 Genomics UK (COG-UK) Consortium	PHE Covid Sequencing Team et al	?	?	?
England/PHEC-4P0B3Z72/2022	EPI_ISL_9158576	2022	Respiratory Virus Unit	Microbiology Services Colindale	Public Health England	COVID-19 Genomics UK (COG-UK) Consortium	PHE Covid Sequencing Team et al	?	?	?
England/PHEC-4P0B5ZD6/2021	EPI_ISL_9158609	2021	Respiratory Virus Unit	Microbiology Services Colindale	Public Health England	COVID-19 Genomics UK (COG-UK) Consortium	PHE Covid Sequencing Team et al	?	?	?
England/PHEC-4P0B5ZE5/2021	EPI_ISL_9158610	2021	Respiratory Virus Unit	Microbiology Services Colindale	Public Health England	COVID-19 Genomics UK (COG-UK) Consortium	PHE Covid Sequencing Team et al	?	?	?
England/PHEC-4P0B5ZF4/2021	EPI_ISL_9158611	2021	Respiratory Virus Unit	Microbiology Services Colindale	Public Health England	COVID-19 Genomics UK (COG-UK) Consortium	PHE Covid Sequencing Team et al	?	?	?
England/PHEC-4P0B6Z1F/2021	EPI_ISL_9158613	2021	Respiratory Virus Unit	Microbiology Services Colindale	Public Health England	COVID-19 Genomics UK (COG-UK) Consortium	PHE Covid Sequencing Team et al	?	?	?
England/PHEC-4P0B6Z4C/2021	EPI_ISL_9158616	2021	Respiratory Virus Unit	Microbiology Services Colindale	Public Health England	COVID-19 Genomics UK (COG-UK) Consortium	PHE Covid Sequencing Team et al	?	?	?
England/PHEC-4P0B7Z0D/2021	EPI_ISL_9158626	2021	Respiratory Virus Unit	Microbiology Services Colindale	Public Health England	COVID-19 Genomics UK (COG-UK) Consortium	PHE Covid Sequencing Team et al	?	?	?
England/PHEC-4P0B7Z3A/2021	EPI_ISL_9158627	2021	Respiratory Virus Unit	Microbiology Services Colindale	Public Health England	COVID-19 Genomics UK (COG-UK) Consortium	PHE Covid Sequencing Team et al	?	?	?
England/PHEC-4P0B7Z85/2021	EPI_ISL_9158631	2021	Respiratory Virus Unit	Microbiology Services Colindale	Public Health England	COVID-19 Genomics UK (COG-UK) Consortium	PHE Covid Sequencing Team et al	?	?	?
England/PHEC-4P0B8Z0A/2021	EPI_ISL_9158638	2021	Respiratory Virus Unit	Microbiology Services Colindale	Public Health England	COVID-19 Genomics UK (COG-UK) Consortium	PHE Covid Sequencing Team et al	?	?	?
England/PHEC-4P0B8Z64/2021	EPI_ISL_9158644	2021	Respiratory Virus Unit	Microbiology Services Colindale	Public Health England	COVID-19 Genomics UK (COG-UK) Consortium	PHE Covid Sequencing Team et al	?	?	?
England/PHEC-4P0B9Z16/2021	EPI_ISL_9158653	2021	Respiratory Virus Unit	Microbiology Services Colindale	Public Health England	COVID-19 Genomics UK (COG-UK) Consortium	PHE Covid Sequencing Team et al	?	?	?
England/PHEC-4P0BEZBD/2022	EPI_ISL_9158672	2022	Respiratory Virus Unit	Microbiology Services Colindale	Public Health England	COVID-19 Genomics UK (COG-UK) Consortium	PHE Covid Sequencing Team et al	?	?	?
England/PHEC-4P0BEZCC/2022	EPI_ISL_9158673	2022	Respiratory Virus Unit	Microbiology Services Colindale	Public Health England	COVID-19 Genomics UK (COG-UK) Consortium	PHE Covid Sequencing Team et al	?	?	?
England/PHEC-4Q031ZF8/2022	EPI_ISL_9158699	2022	Respiratory Virus Unit	Microbiology Services Colindale	Public Health England	COVID-19 Genomics UK (COG-UK) Consortium	PHE Covid Sequencing Team et al	?	?	?
England/PHEC-4Q033Z5C/2022	EPI_ISL_9158718	2022	Respiratory Virus Unit	Microbiology Services Colindale	Public Health England	COVID-19 Genomics UK (COG-UK) Consortium	PHE Covid Sequencing Team et al	?	?	?
England/PHEC-4Q036ZCC/2022	EPI_ISL_9158768	2022-01-04	Respiratory Virus Unit	Microbiology Services Colindale	Public Health England	COVID-19 Genomics UK (COG-UK) Consortium	PHE Covid Sequencing Team et al	?	?	?
England/PHEC-4Q039Z0F/2022	EPI_ISL_9158797	2022	Respiratory Virus Unit	Microbiology Services Colindale	Public Health England	COVID-19 Genomics UK (COG-UK) Consortium	PHE Covid Sequencing Team et al	?	?	?
England/PHEC-4Q039Z78/2022	EPI_ISL_9158804	2022	Respiratory Virus Unit	Microbiology Services Colindale	Public Health England	COVID-19 Genomics UK (COG-UK) Consortium	PHE Covid Sequencing Team et al	?	?	?
England/PHEC-4Q039ZE1/2022	EPI_ISL_9158810	2022	Respiratory Virus Unit	Microbiology Services Colindale	Public Health England	COVID-19 Genomics UK (COG-UK) Consortium	PHE Covid Sequencing Team et al	?	?	?
England/PHEC-4Q03AZ39/2022	EPI_ISL_9158815	2022	Respiratory Virus Unit	Microbiology Services Colindale	Public Health England	COVID-19 Genomics UK (COG-UK) Consortium	PHE Covid Sequencing Team et al	?	?	?
England/PHEC-4Q03AZ84/2022	EPI_ISL_9158820	2022	Respiratory Virus Unit	Microbiology Services Colindale	Public Health England	COVID-19 Genomics UK (COG-UK) Consortium	PHE Covid Sequencing Team et al	?	?	?
England/PHEC-4Q03AZA2/2022	EPI_ISL_9158822	2022	Respiratory Virus Unit	Microbiology Services Colindale	Public Health England	COVID-19 Genomics UK (COG-UK) Consortium	PHE Covid Sequencing Team et al	?	?	?
England/PHEC-4Q03BZ72/2022	EPI_ISL_9158834	2022	Respiratory Virus Unit	Microbiology Services Colindale	Public Health England	COVID-19 Genomics UK (COG-UK) Consortium	PHE Covid Sequencing Team et al	?	?	?
England/PHEC-4Q03BZDC/2022	EPI_ISL_9158839	2022	Respiratory Virus Unit	Microbiology Services Colindale	Public Health England	COVID-19 Genomics UK (COG-UK) Consortium	PHE Covid Sequencing Team et al	?	?	?
England/PHEC-4Q03EZ6A/2022	EPI_ISL_9158871	2022	Respiratory Virus Unit	Microbiology Services Colindale	Public Health England	COVID-19 Genomics UK (COG-UK) Consortium	PHE Covid Sequencing Team et al	?	?	?
England/PHEC-4Q03FZ94/2022	EPI_ISL_9158887	2022	Respiratory Virus Unit	Microbiology Services Colindale	Public Health England	COVID-19 Genomics UK (COG-UK) Consortium	PHE Covid Sequencing Team et al	?	?	?
England/PHEC-4Q040Z27/2022	EPI_ISL_9158894	2022	Respiratory Virus Unit	Microbiology Services Colindale	Public Health England	COVID-19 Genomics UK (COG-UK) Consortium	PHE Covid Sequencing Team et al	?	?	?
England/PHEC-4Q041ZE8/2022	EPI_ISL_9158921	2022	Respiratory Virus Unit	Microbiology Services Colindale	Public Health England	COVID-19 Genomics UK (COG-UK) Consortium	PHE Covid Sequencing Team et al	?	?	?
England/PHEC-4Q044Z3A/2022	EPI_ISL_9158953	2022	Respiratory Virus Unit	Microbiology Services Colindale	Public Health England	COVID-19 Genomics UK (COG-UK) Consortium	PHE Covid Sequencing Team et al	?	?	?
England/PHEC-4Q044Z67/2022	EPI_ISL_9158956	2022	Respiratory Virus Unit	Microbiology Services Colindale	Public Health England	COVID-19 Genomics UK (COG-UK) Consortium	PHE Covid Sequencing Team et al	?	?	?
England/PHEC-4Q044Z94/2022	EPI_ISL_9158959	2022-01-05	Respiratory Virus Unit	Microbiology Services Colindale	Public Health England	COVID-19 Genomics UK (COG-UK) Consortium	PHE Covid Sequencing Team et al	?	?	?
England/PHEC-4Q045Z46/2022	EPI_ISL_9158969	2022	Respiratory Virus Unit	Microbiology Services Colindale	Public Health England	COVID-19 Genomics UK (COG-UK) Consortium	PHE Covid Sequencing Team et al	?	?	?
England/PHEC-4Q047Z31/2022	EPI_ISL_9158998	2022	Respiratory Virus Unit	Microbiology Services Colindale	Public Health England	COVID-19 Genomics UK (COG-UK) Consortium	PHE Covid Sequencing Team et al	?	?	?
England/PHEC-4Q047Z40/2022	EPI_ISL_9158999	2022-01-04	Respiratory Virus Unit	Microbiology Services Colindale	Public Health England	COVID-19 Genomics UK (COG-UK) Consortium	PHE Covid Sequencing Team et al	?	?	?
England/PHEC-4Q047Z7D/2022	EPI_ISL_9159002	2022	Respiratory Virus Unit	Microbiology Services Colindale	Public Health England	COVID-19 Genomics UK (COG-UK) Consortium	PHE Covid Sequencing Team et al	?	?	?
England/PHEC-4Q049Z1D/2022	EPI_ISL_9159027	2022	Respiratory Virus Unit	Microbiology Services Colindale	Public Health England	COVID-19 Genomics UK (COG-UK) Consortium	PHE Covid Sequencing Team et al	?	?	?
England/PHEC-4Q049ZE0/2022	EPI_ISL_9159038	2022	Respiratory Virus Unit	Microbiology Services Colindale	Public Health England	COVID-19 Genomics UK (COG-UK) Consortium	PHE Covid Sequencing Team et al	?	?	?
England/PHEC-4Q04AZ65/2022	EPI_ISL_9159045	2022	Respiratory Virus Unit	Microbiology Services Colindale	Public Health England	COVID-19 Genomics UK (COG-UK) Consortium	PHE Covid Sequencing Team et al	?	?	?
England/PHEC-4Q04BZ08/2022	EPI_ISL_9159055	2022	Respiratory Virus Unit	Microbiology Services Colindale	Public Health England	COVID-19 Genomics UK (COG-UK) Consortium	PHE Covid Sequencing Team et al	?	?	?
England/PHEC-4Q04BZAE/2022	EPI_ISL_9159061	2022-01-05	Respiratory Virus Unit	Microbiology Services Colindale	Public Health England	COVID-19 Genomics UK (COG-UK) Consortium	PHE Covid Sequencing Team et al	?	?	?
England/PHEC-4Q04DZ20/2021	EPI_ISL_9159080	2021	Respiratory Virus Unit	Microbiology Services Colindale	Public Health England	COVID-19 Genomics UK (COG-UK) Consortium	PHE Covid Sequencing Team et al	?	?	?
England/PHEC-4Q04DZ4E/2021	EPI_ISL_9159082	2021	Respiratory Virus Unit	Microbiology Services Colindale	Public Health England	COVID-19 Genomics UK (COG-UK) Consortium	PHE Covid Sequencing Team et al	?	?	?
England/PHEC-4Q04DZ8A/2021	EPI_ISL_9159085	2021	Respiratory Virus Unit	Microbiology Services Colindale	Public Health England	COVID-19 Genomics UK (COG-UK) Consortium	PHE Covid Sequencing Team et al	?	?	?
England/PHEC-4Q04DZ99/2021	EPI_ISL_9159086	2021	Respiratory Virus Unit	Microbiology Services Colindale	Public Health England	COVID-19 Genomics UK (COG-UK) Consortium	PHE Covid Sequencing Team et al	?	?	?
England/PHEC-4Q04DZF3/2021	EPI_ISL_9159090	2021	Respiratory Virus Unit	Microbiology Services Colindale	Public Health England	COVID-19 Genomics UK (COG-UK) Consortium	PHE Covid Sequencing Team et al	?	?	?
England/PHEC-4Q04EZ0F/2021	EPI_ISL_9159091	2021	Respiratory Virus Unit	Microbiology Services Colindale	Public Health England	COVID-19 Genomics UK (COG-UK) Consortium	PHE Covid Sequencing Team et al	?	?	?
England/PHEC-4Q04EZ87/2021	EPI_ISL_9159099	2021	Respiratory Virus Unit	Microbiology Services Colindale	Public Health England	COVID-19 Genomics UK (COG-UK) Consortium	PHE Covid Sequencing Team et al	?	?	?
England/PHEC-4Q04FZ57/2021	EPI_ISL_9159110	2021	Respiratory Virus Unit	Microbiology Services Colindale	Public Health England	COVID-19 Genomics UK (COG-UK) Consortium	PHE Covid Sequencing Team et al	?	?	?
England/PHEC-4Q050Z08/2021	EPI_ISL_9159120	2021	Respiratory Virus Unit	Microbiology Services Colindale	Public Health England	COVID-19 Genomics UK (COG-UK) Consortium	PHE Covid Sequencing Team et al	?	?	?
England/PHEC-4Q050Z71/2021	EPI_ISL_9159126	2021	Respiratory Virus Unit	Microbiology Services Colindale	Public Health England	COVID-19 Genomics UK (COG-UK) Consortium	PHE Covid Sequencing Team et al	?	?	?
England/PHEC-4Q050ZAE/2021	EPI_ISL_9159128	2021	Respiratory Virus Unit	Microbiology Services Colindale	Public Health England	COVID-19 Genomics UK (COG-UK) Consortium	PHE Covid Sequencing Team et al	?	?	?
England/PHEC-4Q050ZBD/2021	EPI_ISL_9159129	2021	Respiratory Virus Unit	Microbiology Services Colindale	Public Health England	COVID-19 Genomics UK (COG-UK) Consortium	PHE Covid Sequencing Team et al	?	?	?
England/PHEC-4Q051Z05/2021	EPI_ISL_9159134	2021	Respiratory Virus Unit	Microbiology Services Colindale	Public Health England	COVID-19 Genomics UK (COG-UK) Consortium	PHE Covid Sequencing Team et al	?	?	?
England/PHEC-4Q06CZ12/2021	EPI_ISL_9159278	2021	Respiratory Virus Unit	Microbiology Services Colindale	Public Health England	COVID-19 Genomics UK (COG-UK) Consortium	PHE Covid Sequencing Team et al	?	?	?
England/PHEC-4Q088Z49/2022	EPI_ISL_9229232	2022	Respiratory Virus Unit	Microbiology Services Colindale	Public Health England	COVID-19 Genomics UK (COG-UK) Consortium	PHE Covid Sequencing Team et al	?	?	?
England/PHEC-4Q089ZA0/2022	EPI_ISL_9229288	2022	Respiratory Virus Unit	Microbiology Services Colindale	Public Health England	COVID-19 Genomics UK (COG-UK) Consortium	PHE Covid Sequencing Team et al	?	?	?
England/PHEC-4Q089ZCE/2022	EPI_ISL_9229293	2022-01-02	Respiratory Virus Unit	Microbiology Services Colindale	Public Health England	COVID-19 Genomics UK (COG-UK) Consortium	PHE Covid Sequencing Team et al	?	?	?
England/PHEC-4Q08BZB9/2022	EPI_ISL_9229372	2022	Respiratory Virus Unit	Microbiology Services Colindale	Public Health England	COVID-19 Genomics UK (COG-UK) Consortium	PHE Covid Sequencing Team et al	?	?	?
England/PHEC-4Q08CZB6/2022	EPI_ISL_9229415	2022	Respiratory Virus Unit	Microbiology Services Colindale	Public Health England	COVID-19 Genomics UK (COG-UK) Consortium	PHE Covid Sequencing Team et al	?	?	?
England/PHEC-4Q0A3ZBF/2022	EPI_ISL_9229570	2022	Respiratory Virus Unit	Microbiology Services Colindale	Public Health England	COVID-19 Genomics UK (COG-UK) Consortium	PHE Covid Sequencing Team et al	?	?	?
England/PHEC-4Q0A5Z22/2022	EPI_ISL_9229633	2022	Respiratory Virus Unit	Microbiology Services Colindale	Public Health England	COVID-19 Genomics UK (COG-UK) Consortium	PHE Covid Sequencing Team et al	?	?	?
England/PHEC-4Q0A5ZD7/2022	EPI_ISL_9229664	2022	Respiratory Virus Unit	Microbiology Services Colindale	Public Health England	COVID-19 Genomics UK (COG-UK) Consortium	PHE Covid Sequencing Team et al	?	?	?
England/PHEC-4Q0A6Z98/2022	EPI_ISL_9229694	2022	Respiratory Virus Unit	Microbiology Services Colindale	Public Health England	COVID-19 Genomics UK (COG-UK) Consortium	PHE Covid Sequencing Team et al	?	?	?
England/PHEC-4Q0A7Z68/2022	EPI_ISL_9229726	2022	Respiratory Virus Unit	Microbiology Services Colindale	Public Health England	COVID-19 Genomics UK (COG-UK) Consortium	PHE Covid Sequencing Team et al	?	?	?
England/PHEC-4Q0A7ZE0/2022	EPI_ISL_9229746	2022	Respiratory Virus Unit	Microbiology Services Colindale	Public Health England	COVID-19 Genomics UK (COG-UK) Consortium	PHE Covid Sequencing Team et al	?	?	?
England/PHEC-4Q0A9Z08/2022	EPI_ISL_9229789	2022	Respiratory Virus Unit	Microbiology Services Colindale	Public Health England	COVID-19 Genomics UK (COG-UK) Consortium	PHE Covid Sequencing Team et al	?	?	?
England/PHEC-4Q0A9Z80/2022	EPI_ISL_9229808	2022	Respiratory Virus Unit	Microbiology Services Colindale	Public Health England	COVID-19 Genomics UK (COG-UK) Consortium	PHE Covid Sequencing Team et al	?	?	?
England/PHEC-4Q0AAZ41/2022	EPI_ISL_9229837	2022	Respiratory Virus Unit	Microbiology Services Colindale	Public Health England	COVID-19 Genomics UK (COG-UK) Consortium	PHE Covid Sequencing Team et al	?	?	?
England/PHEC-4Q0AAZBA/2022	EPI_ISL_9229853	2022	Respiratory Virus Unit	Microbiology Services Colindale	Public Health England	COVID-19 Genomics UK (COG-UK) Consortium	PHE Covid Sequencing Team et al	?	?	?
England/PHEC-4Q0AAZF6/2022	EPI_ISL_9229863	2022-01-03	Respiratory Virus Unit	Microbiology Services Colindale	Public Health England	COVID-19 Genomics UK (COG-UK) Consortium	PHE Covid Sequencing Team et al	?	?	?
England/PHEC-4Q0ABZ4E/2022	EPI_ISL_9229877	2022	Respiratory Virus Unit	Microbiology Services Colindale	Public Health England	COVID-19 Genomics UK (COG-UK) Consortium	PHE Covid Sequencing Team et al	?	?	?
England/PHEC-4Q0ACZC3/2022	EPI_ISL_9229931	2022-01-02	Respiratory Virus Unit	Microbiology Services Colindale	Public Health England	COVID-19 Genomics UK (COG-UK) Consortium	PHE Covid Sequencing Team et al	?	?	?
England/PHEC-4Q0AEZEB/2022	EPI_ISL_9230055	2022	Respiratory Virus Unit	Microbiology Services Colindale	Public Health England	COVID-19 Genomics UK (COG-UK) Consortium	PHE Covid Sequencing Team et al	?	?	?
England/PHEC-4Q0B0Z6C/2022	EPI_ISL_9230154	2022	Respiratory Virus Unit	Microbiology Services Colindale	Public Health England	COVID-19 Genomics UK (COG-UK) Consortium	PHE Covid Sequencing Team et al	?	?	?
England/PHEC-4Q0B3Z18/2022	EPI_ISL_9230275	2022	Respiratory Virus Unit	Microbiology Services Colindale	Public Health England	COVID-19 Genomics UK (COG-UK) Consortium	PHE Covid Sequencing Team et al	?	?	?
England/PHEC-4Q0B3Z54/2022	EPI_ISL_9230282	2022	Respiratory Virus Unit	Microbiology Services Colindale	Public Health England	COVID-19 Genomics UK (COG-UK) Consortium	PHE Covid Sequencing Team et al	?	?	?
England/PHEC-4Q0B4Z51/2022	EPI_ISL_9230311	2022	Respiratory Virus Unit	Microbiology Services Colindale	Public Health England	COVID-19 Genomics UK (COG-UK) Consortium	PHE Covid Sequencing Team et al	?	?	?
England/PHEC-4Q0B4ZF7/2022	EPI_ISL_9230328	2022	Respiratory Virus Unit	Microbiology Services Colindale	Public Health England	COVID-19 Genomics UK (COG-UK) Consortium	PHE Covid Sequencing Team et al	?	?	?
England/PHEC-4Q0B5Z03/2022	EPI_ISL_9230331	2022	Respiratory Virus Unit	Microbiology Services Colindale	Public Health England	COVID-19 Genomics UK (COG-UK) Consortium	PHE Covid Sequencing Team et al	?	?	?
England/PHEC-4Q0B7Z3A/2022	EPI_ISL_9230411	2022-01-03	Respiratory Virus Unit	Microbiology Services Colindale	Public Health England	COVID-19 Genomics UK (COG-UK) Consortium	PHE Covid Sequencing Team et al	?	?	?
England/PHEC-4Q0B7ZA3/2022	EPI_ISL_9230423	2022-01-02	Respiratory Virus Unit	Microbiology Services Colindale	Public Health England	COVID-19 Genomics UK (COG-UK) Consortium	PHE Covid Sequencing Team et al	?	?	?
England/PHEC-4Q0B8ZDD/2022	EPI_ISL_9230461	2022	Respiratory Virus Unit	Microbiology Services Colindale	Public Health England	COVID-19 Genomics UK (COG-UK) Consortium	PHE Covid Sequencing Team et al	?	?	?
England/PHEC-4Q0BBZ3E/2022	EPI_ISL_9230545	2022	Respiratory Virus Unit	Microbiology Services Colindale	Public Health England	COVID-19 Genomics UK (COG-UK) Consortium	PHE Covid Sequencing Team et al	?	?	?
England/PHEC-4Q0BBZA7/2022	EPI_ISL_9230561	2022	Respiratory Virus Unit	Microbiology Services Colindale	Public Health England	COVID-19 Genomics UK (COG-UK) Consortium	PHE Covid Sequencing Team et al	?	?	?
England/PHEC-4Q0BCZ95/2022	EPI_ISL_9230600	2022	Respiratory Virus Unit	Microbiology Services Colindale	Public Health England	COVID-19 Genomics UK (COG-UK) Consortium	PHE Covid Sequencing Team et al	?	?	?
England/PHEC-4Q0BFZ14/2022	EPI_ISL_9230692	2022	Respiratory Virus Unit	Microbiology Services Colindale	Public Health England	COVID-19 Genomics UK (COG-UK) Consortium	PHE Covid Sequencing Team et al	?	?	?
England/PHEC-4R032Z6E/2022	EPI_ISL_9230815	2022	Respiratory Virus Unit	Microbiology Services Colindale	Public Health England	COVID-19 Genomics UK (COG-UK) Consortium	PHE Covid Sequencing Team et al	?	?	?
England/PHEC-4R032ZB9/2022	EPI_ISL_9230828	2022	Respiratory Virus Unit	Microbiology Services Colindale	Public Health England	COVID-19 Genomics UK (COG-UK) Consortium	PHE Covid Sequencing Team et al	?	?	?
England/PHEC-4R039Z78/2022	EPI_ISL_9231101	2022	Respiratory Virus Unit	Microbiology Services Colindale	Public Health England	COVID-19 Genomics UK (COG-UK) Consortium	PHE Covid Sequencing Team et al	?	?	?
England/PHEC-4R03AZ48/2022	EPI_ISL_9231148	2022	Respiratory Virus Unit	Microbiology Services Colindale	Public Health England	COVID-19 Genomics UK (COG-UK) Consortium	PHE Covid Sequencing Team et al	?	?	?
England/PHEC-4R03AZB1/2022	EPI_ISL_9231162	2022	Respiratory Virus Unit	Microbiology Services Colindale	Public Health England	COVID-19 Genomics UK (COG-UK) Consortium	PHE Covid Sequencing Team et al	?	?	?
England/PHEC-4R03BZ27/2022	EPI_ISL_9231182	2022	Respiratory Virus Unit	Microbiology Services Colindale	Public Health England	COVID-19 Genomics UK (COG-UK) Consortium	PHE Covid Sequencing Team et al	?	?	?
England/PHEC-4R03BZ36/2022	EPI_ISL_9231185	2022	Respiratory Virus Unit	Microbiology Services Colindale	Public Health England	COVID-19 Genomics UK (COG-UK) Consortium	PHE Covid Sequencing Team et al	?	?	?
England/PHEC-4R03BZ90/2022	EPI_ISL_9231201	2022	Respiratory Virus Unit	Microbiology Services Colindale	Public Health England	COVID-19 Genomics UK (COG-UK) Consortium	PHE Covid Sequencing Team et al	?	?	?
England/PHEC-4R03BZBE/2022	EPI_ISL_9231207	2022	Respiratory Virus Unit	Microbiology Services Colindale	Public Health England	COVID-19 Genomics UK (COG-UK) Consortium	PHE Covid Sequencing Team et al	?	?	?
England/PHEC-4R03BZCD/2022	EPI_ISL_9231210	2022	Respiratory Virus Unit	Microbiology Services Colindale	Public Health England	COVID-19 Genomics UK (COG-UK) Consortium	PHE Covid Sequencing Team et al	?	?	?
England/PHEC-4R03CZ15/2022	EPI_ISL_9231216	2022	Respiratory Virus Unit	Microbiology Services Colindale	Public Health England	COVID-19 Genomics UK (COG-UK) Consortium	PHE Covid Sequencing Team et al	?	?	?
England/PHEC-4R03CZ8E/2022	EPI_ISL_9231228	2022	Respiratory Virus Unit	Microbiology Services Colindale	Public Health England	COVID-19 Genomics UK (COG-UK) Consortium	PHE Covid Sequencing Team et al	?	?	?
England/PHEC-4R03CZAC/2022	EPI_ISL_9231233	2022	Respiratory Virus Unit	Microbiology Services Colindale	Public Health England	COVID-19 Genomics UK (COG-UK) Consortium	PHE Covid Sequencing Team et al	?	?	?
England/PHEC-4R03DZ21/2022	EPI_ISL_9231255	2022	Respiratory Virus Unit	Microbiology Services Colindale	Public Health England	COVID-19 Genomics UK (COG-UK) Consortium	PHE Covid Sequencing Team et al	?	?	?
England/PHEC-4R03DZ9A/2022	EPI_ISL_9231274	2022	Respiratory Virus Unit	Microbiology Services Colindale	Public Health England	COVID-19 Genomics UK (COG-UK) Consortium	PHE Covid Sequencing Team et al	?	?	?
England/PHEC-4R03EZ2E/2022	EPI_ISL_9231300	2022	Respiratory Virus Unit	Microbiology Services Colindale	Public Health England	COVID-19 Genomics UK (COG-UK) Consortium	PHE Covid Sequencing Team et al	?	?	?
England/PHEC-4R03EZE2/2022	EPI_ISL_9231331	2022	Respiratory Virus Unit	Microbiology Services Colindale	Public Health England	COVID-19 Genomics UK (COG-UK) Consortium	PHE Covid Sequencing Team et al	?	?	?
England/PHEC-4R03FZ0D/2022	EPI_ISL_9231336	2022	Respiratory Virus Unit	Microbiology Services Colindale	Public Health England	COVID-19 Genomics UK (COG-UK) Consortium	PHE Covid Sequencing Team et al	?	?	?
England/PHEC-4R03FZB2/2022	EPI_ISL_9231364	2022	Respiratory Virus Unit	Microbiology Services Colindale	Public Health England	COVID-19 Genomics UK (COG-UK) Consortium	PHE Covid Sequencing Team et al	?	?	?
England/PHEC-4R040Z27/2022	EPI_ISL_9231387	2022	Respiratory Virus Unit	Microbiology Services Colindale	Public Health England	COVID-19 Genomics UK (COG-UK) Consortium	PHE Covid Sequencing Team et al	?	?	?
England/PHEC-4R040Z45/2022	EPI_ISL_9231391	2022	Respiratory Virus Unit	Microbiology Services Colindale	Public Health England	COVID-19 Genomics UK (COG-UK) Consortium	PHE Covid Sequencing Team et al	?	?	?
England/PHEC-4R047ZC8/2022	EPI_ISL_9231797	2022-01-03	Respiratory Virus Unit	Microbiology Services Colindale	Public Health England	COVID-19 Genomics UK (COG-UK) Consortium	PHE Covid Sequencing Team et al	?	?	?
England/PHEC-4R049ZC2/2021	EPI_ISL_9286757	2021	Respiratory Virus Unit	Microbiology Services Colindale	Public Health England	COVID-19 Genomics UK (COG-UK) Consortium	PHE Covid Sequencing Team et al	?	?	?
England/PHEC-4R04AZ65/2022	EPI_ISL_9286766	2022	Respiratory Virus Unit	Microbiology Services Colindale	Public Health England	COVID-19 Genomics UK (COG-UK) Consortium	PHE Covid Sequencing Team et al	?	?	?
England/PHEC-4R04AZA1/2022	EPI_ISL_9286770	2022	Respiratory Virus Unit	Microbiology Services Colindale	Public Health England	COVID-19 Genomics UK (COG-UK) Consortium	PHE Covid Sequencing Team et al	?	?	?
England/PHEC-4R04AZB0/2022	EPI_ISL_9286771	2022	Respiratory Virus Unit	Microbiology Services Colindale	Public Health England	COVID-19 Genomics UK (COG-UK) Consortium	PHE Covid Sequencing Team et al	?	?	?
England/PHEC-4R04BZ71/2022	EPI_ISL_9286783	2022	Respiratory Virus Unit	Microbiology Services Colindale	Public Health England	COVID-19 Genomics UK (COG-UK) Consortium	PHE Covid Sequencing Team et al	?	?	?
England/PHEC-4R04BZ9F/2022	EPI_ISL_9286785	2022	Respiratory Virus Unit	Microbiology Services Colindale	Public Health England	COVID-19 Genomics UK (COG-UK) Consortium	PHE Covid Sequencing Team et al	?	?	?
England/PHEC-4R04BZBD/2022	EPI_ISL_9286787	2022	Respiratory Virus Unit	Microbiology Services Colindale	Public Health England	COVID-19 Genomics UK (COG-UK) Consortium	PHE Covid Sequencing Team et al	?	?	?
England/PHEC-4R04CZ32/2022	EPI_ISL_9286795	2022	Respiratory Virus Unit	Microbiology Services Colindale	Public Health England	COVID-19 Genomics UK (COG-UK) Consortium	PHE Covid Sequencing Team et al	?	?	?
England/PHEC-4R04DZ3F/2022	EPI_ISL_9286811	2022	Respiratory Virus Unit	Microbiology Services Colindale	Public Health England	COVID-19 Genomics UK (COG-UK) Consortium	PHE Covid Sequencing Team et al	?	?	?
England/PHEC-4R04DZ4E/2022	EPI_ISL_9286812	2022	Respiratory Virus Unit	Microbiology Services Colindale	Public Health England	COVID-19 Genomics UK (COG-UK) Consortium	PHE Covid Sequencing Team et al	?	?	?
England/PHEC-4R04DZ6C/2022	EPI_ISL_9286814	2022	Respiratory Virus Unit	Microbiology Services Colindale	Public Health England	COVID-19 Genomics UK (COG-UK) Consortium	PHE Covid Sequencing Team et al	?	?	?
England/PHEC-4R04DZ99/2022	EPI_ISL_9286816	2022	Respiratory Virus Unit	Microbiology Services Colindale	Public Health England	COVID-19 Genomics UK (COG-UK) Consortium	PHE Covid Sequencing Team et al	?	?	?
England/PHEC-4R04EZ2D/2022	EPI_ISL_9286824	2022	Respiratory Virus Unit	Microbiology Services Colindale	Public Health England	COVID-19 Genomics UK (COG-UK) Consortium	PHE Covid Sequencing Team et al	?	?	?
England/PHEC-4R04EZ87/2022	EPI_ISL_9286830	2022	Respiratory Virus Unit	Microbiology Services Colindale	Public Health England	COVID-19 Genomics UK (COG-UK) Consortium	PHE Covid Sequencing Team et al	?	?	?
England/PHEC-4R04EZB4/2022	EPI_ISL_9286833	2022	Respiratory Virus Unit	Microbiology Services Colindale	Public Health England	COVID-19 Genomics UK (COG-UK) Consortium	PHE Covid Sequencing Team et al	?	?	?
England/PHEC-4R04FZ2A/2021	EPI_ISL_9286840	2021	Respiratory Virus Unit	Microbiology Services Colindale	Public Health England	COVID-19 Genomics UK (COG-UK) Consortium	PHE Covid Sequencing Team et al	?	?	?
England/PHEC-4R04FZ57/2022	EPI_ISL_9286843	2022	Respiratory Virus Unit	Microbiology Services Colindale	Public Health England	COVID-19 Genomics UK (COG-UK) Consortium	PHE Covid Sequencing Team et al	?	?	?
England/PHEC-4R04FZ66/2022	EPI_ISL_9286844	2022	Respiratory Virus Unit	Microbiology Services Colindale	Public Health England	COVID-19 Genomics UK (COG-UK) Consortium	PHE Covid Sequencing Team et al	?	?	?
England/PHEC-4R04FZ84/2022	EPI_ISL_9286846	2022	Respiratory Virus Unit	Microbiology Services Colindale	Public Health England	COVID-19 Genomics UK (COG-UK) Consortium	PHE Covid Sequencing Team et al	?	?	?
England/PHEC-4R04FZ93/2022	EPI_ISL_9286847	2022	Respiratory Virus Unit	Microbiology Services Colindale	Public Health England	COVID-19 Genomics UK (COG-UK) Consortium	PHE Covid Sequencing Team et al	?	?	?
England/PHEC-4R04FZDF/2022	EPI_ISL_9286851	2022	Respiratory Virus Unit	Microbiology Services Colindale	Public Health England	COVID-19 Genomics UK (COG-UK) Consortium	PHE Covid Sequencing Team et al	?	?	?
England/PHEC-4R050Z71/2022	EPI_ISL_9286861	2022	Respiratory Virus Unit	Microbiology Services Colindale	Public Health England	COVID-19 Genomics UK (COG-UK) Consortium	PHE Covid Sequencing Team et al	?	?	?
England/PHEC-4R050ZAE/2022	EPI_ISL_9286864	2022	Respiratory Virus Unit	Microbiology Services Colindale	Public Health England	COVID-19 Genomics UK (COG-UK) Consortium	PHE Covid Sequencing Team et al	?	?	?
England/PHEC-4R050ZBD/2022	EPI_ISL_9286865	2022	Respiratory Virus Unit	Microbiology Services Colindale	Public Health England	COVID-19 Genomics UK (COG-UK) Consortium	PHE Covid Sequencing Team et al	?	?	?
England/PHEC-4R050ZCC/2022	EPI_ISL_9286866	2022	Respiratory Virus Unit	Microbiology Services Colindale	Public Health England	COVID-19 Genomics UK (COG-UK) Consortium	PHE Covid Sequencing Team et al	?	?	?
England/PHEC-4R051Z05/2022	EPI_ISL_9286870	2022	Respiratory Virus Unit	Microbiology Services Colindale	Public Health England	COVID-19 Genomics UK (COG-UK) Consortium	PHE Covid Sequencing Team et al	?	?	?
England/PHEC-4R051Z32/2022	EPI_ISL_9286873	2022	Respiratory Virus Unit	Microbiology Services Colindale	Public Health England	COVID-19 Genomics UK (COG-UK) Consortium	PHE Covid Sequencing Team et al	?	?	?
England/PHEC-4R051Z50/2021	EPI_ISL_9286875	2021	Respiratory Virus Unit	Microbiology Services Colindale	Public Health England	COVID-19 Genomics UK (COG-UK) Consortium	PHE Covid Sequencing Team et al	?	?	?
England/PHEC-4R051Z6F/2022	EPI_ISL_9286876	2022	Respiratory Virus Unit	Microbiology Services Colindale	Public Health England	COVID-19 Genomics UK (COG-UK) Consortium	PHE Covid Sequencing Team et al	?	?	?
England/PHEC-4R051Z7E/2021	EPI_ISL_9286877	2021	Respiratory Virus Unit	Microbiology Services Colindale	Public Health England	COVID-19 Genomics UK (COG-UK) Consortium	PHE Covid Sequencing Team et al	?	?	?
England/PHEC-4R051ZC9/2022	EPI_ISL_9286882	2022	Respiratory Virus Unit	Microbiology Services Colindale	Public Health England	COVID-19 Genomics UK (COG-UK) Consortium	PHE Covid Sequencing Team et al	?	?	?
England/PHEC-4R051ZD8/2022	EPI_ISL_9286883	2022	Respiratory Virus Unit	Microbiology Services Colindale	Public Health England	COVID-19 Genomics UK (COG-UK) Consortium	PHE Covid Sequencing Team et al	?	?	?
England/PHEC-4R051ZE7/2022	EPI_ISL_9286884	2022	Respiratory Virus Unit	Microbiology Services Colindale	Public Health England	COVID-19 Genomics UK (COG-UK) Consortium	PHE Covid Sequencing Team et al	?	?	?
England/PHEC-4R052Z8A/2021	EPI_ISL_9286894	2021	Respiratory Virus Unit	Microbiology Services Colindale	Public Health England	COVID-19 Genomics UK (COG-UK) Consortium	PHE Covid Sequencing Team et al	?	?	?
England/PHEC-4R052Z99/2022	EPI_ISL_9286895	2022	Respiratory Virus Unit	Microbiology Services Colindale	Public Health England	COVID-19 Genomics UK (COG-UK) Consortium	PHE Covid Sequencing Team et al	?	?	?
England/PHEC-4R052ZA8/2022	EPI_ISL_9286896	2022	Respiratory Virus Unit	Microbiology Services Colindale	Public Health England	COVID-19 Genomics UK (COG-UK) Consortium	PHE Covid Sequencing Team et al	?	?	?
England/PHEC-4R052ZD5/2022	EPI_ISL_9286898	2022	Respiratory Virus Unit	Microbiology Services Colindale	Public Health England	COVID-19 Genomics UK (COG-UK) Consortium	PHE Covid Sequencing Team et al	?	?	?
England/PHEC-4R053Z69/2022	EPI_ISL_9286907	2022	Respiratory Virus Unit	Microbiology Services Colindale	Public Health England	COVID-19 Genomics UK (COG-UK) Consortium	PHE Covid Sequencing Team et al	?	?	?
England/PHEC-4R053ZD2/2022	EPI_ISL_9286913	2022	Respiratory Virus Unit	Microbiology Services Colindale	Public Health England	COVID-19 Genomics UK (COG-UK) Consortium	PHE Covid Sequencing Team et al	?	?	?
England/PHEC-4R054Z0C/2022	EPI_ISL_9286916	2022	Respiratory Virus Unit	Microbiology Services Colindale	Public Health England	COVID-19 Genomics UK (COG-UK) Consortium	PHE Covid Sequencing Team et al	?	?	?
England/PHEC-4R054Z57/2022	EPI_ISL_9286921	2022	Respiratory Virus Unit	Microbiology Services Colindale	Public Health England	COVID-19 Genomics UK (COG-UK) Consortium	PHE Covid Sequencing Team et al	?	?	?
England/PHEC-4R054ZDF/2022	EPI_ISL_9286929	2022	Respiratory Virus Unit	Microbiology Services Colindale	Public Health England	COVID-19 Genomics UK (COG-UK) Consortium	PHE Covid Sequencing Team et al	?	?	?
England/PHEC-4R055Z18/2022	EPI_ISL_9286933	2022	Respiratory Virus Unit	Microbiology Services Colindale	Public Health England	COVID-19 Genomics UK (COG-UK) Consortium	PHE Covid Sequencing Team et al	?	?	?
England/PHEC-4R055Z63/2022	EPI_ISL_9286938	2022	Respiratory Virus Unit	Microbiology Services Colindale	Public Health England	COVID-19 Genomics UK (COG-UK) Consortium	PHE Covid Sequencing Team et al	?	?	?
England/PHEC-4R055Z72/2022	EPI_ISL_9286939	2022	Respiratory Virus Unit	Microbiology Services Colindale	Public Health England	COVID-19 Genomics UK (COG-UK) Consortium	PHE Covid Sequencing Team et al	?	?	?
England/PHEC-4R055Z90/2022	EPI_ISL_9286941	2022	Respiratory Virus Unit	Microbiology Services Colindale	Public Health England	COVID-19 Genomics UK (COG-UK) Consortium	PHE Covid Sequencing Team et al	?	?	?
England/PHEC-4R055ZAF/2021	EPI_ISL_9286942	2021	Respiratory Virus Unit	Microbiology Services Colindale	Public Health England	COVID-19 Genomics UK (COG-UK) Consortium	PHE Covid Sequencing Team et al	?	?	?
England/PHEC-4R055ZBE/2022	EPI_ISL_9286943	2022	Respiratory Virus Unit	Microbiology Services Colindale	Public Health England	COVID-19 Genomics UK (COG-UK) Consortium	PHE Covid Sequencing Team et al	?	?	?
England/PHEC-4R067Z7B/2021	EPI_ISL_9286952	2021	Respiratory Virus Unit	Microbiology Services Colindale	Public Health England	COVID-19 Genomics UK (COG-UK) Consortium	PHE Covid Sequencing Team et al	?	?	?
England/PHEC-4R067Z99/2021	EPI_ISL_9286953	2021	Respiratory Virus Unit	Microbiology Services Colindale	Public Health England	COVID-19 Genomics UK (COG-UK) Consortium	PHE Covid Sequencing Team et al	?	?	?
England/PHEC-4R067ZB7/2022	EPI_ISL_9286955	2022	Respiratory Virus Unit	Microbiology Services Colindale	Public Health England	COVID-19 Genomics UK (COG-UK) Consortium	PHE Covid Sequencing Team et al	?	?	?
England/PHEC-4R067ZE4/2021	EPI_ISL_9286958	2021	Respiratory Virus Unit	Microbiology Services Colindale	Public Health England	COVID-19 Genomics UK (COG-UK) Consortium	PHE Covid Sequencing Team et al	?	?	?
England/PHEC-4R068Z0F/2021	EPI_ISL_9286960	2021	Respiratory Virus Unit	Microbiology Services Colindale	Public Health England	COVID-19 Genomics UK (COG-UK) Consortium	PHE Covid Sequencing Team et al	?	?	?
England/PHEC-4R068ZA5/2022	EPI_ISL_9231819	2022	Respiratory Virus Unit	Microbiology Services Colindale	Public Health England	COVID-19 Genomics UK (COG-UK) Consortium	PHE Covid Sequencing Team et al	?	?	?
England/PHEC-4R069Z2A/2022	EPI_ISL_9231839	2022	Respiratory Virus Unit	Microbiology Services Colindale	Public Health England	COVID-19 Genomics UK (COG-UK) Consortium	PHE Covid Sequencing Team et al	?	?	?
England/PHEC-4R06AZBE/2022	EPI_ISL_9231894	2022	Respiratory Virus Unit	Microbiology Services Colindale	Public Health England	COVID-19 Genomics UK (COG-UK) Consortium	PHE Covid Sequencing Team et al	?	?	?
England/PHEC-4R06AZFA/2022	EPI_ISL_9231903	2022	Respiratory Virus Unit	Microbiology Services Colindale	Public Health England	COVID-19 Genomics UK (COG-UK) Consortium	PHE Covid Sequencing Team et al	?	?	?
England/PHEC-4R06CZ12/2022	EPI_ISL_9231935	2022	Respiratory Virus Unit	Microbiology Services Colindale	Public Health England	COVID-19 Genomics UK (COG-UK) Consortium	PHE Covid Sequencing Team et al	?	?	?
England/PHEC-4R06DZ3D/2022	EPI_ISL_9231960	2022	Respiratory Virus Unit	Microbiology Services Colindale	Public Health England	COVID-19 Genomics UK (COG-UK) Consortium	PHE Covid Sequencing Team et al	?	?	?
England/PHEC-4R06DZ4C/2022	EPI_ISL_9231962	2022	Respiratory Virus Unit	Microbiology Services Colindale	Public Health England	COVID-19 Genomics UK (COG-UK) Consortium	PHE Covid Sequencing Team et al	?	?	?
England/PHEC-4R06EZB2/2022	EPI_ISL_9232003	2022	Respiratory Virus Unit	Microbiology Services Colindale	Public Health England	COVID-19 Genomics UK (COG-UK) Consortium	PHE Covid Sequencing Team et al	?	?	?
England/PHEC-4R06FZ28/2022	EPI_ISL_9232023	2022	Respiratory Virus Unit	Microbiology Services Colindale	Public Health England	COVID-19 Genomics UK (COG-UK) Consortium	PHE Covid Sequencing Team et al	?	?	?
England/PHEC-4R070Z06/2022	EPI_ISL_9232516	2022	Respiratory Virus Unit	Microbiology Services Colindale	Public Health England	COVID-19 Genomics UK (COG-UK) Consortium	PHE Covid Sequencing Team et al	?	?	?
England/PHEC-4R070Z9D/2022	EPI_ISL_9232532	2022	Respiratory Virus Unit	Microbiology Services Colindale	Public Health England	COVID-19 Genomics UK (COG-UK) Consortium	PHE Covid Sequencing Team et al	?	?	?
England/PHEC-4R071Z12/2022	EPI_ISL_9267703	2022	Respiratory Virus Unit	Microbiology Services Colindale	Public Health England	COVID-19 Genomics UK (COG-UK) Consortium	PHE Covid Sequencing Team et al	?	?	?
England/PHEC-4R071Z6D/2022	EPI_ISL_9232554	2022	Respiratory Virus Unit	Microbiology Services Colindale	Public Health England	COVID-19 Genomics UK (COG-UK) Consortium	PHE Covid Sequencing Team et al	?	?	?
England/PHEC-4R072Z5B/2022	EPI_ISL_9232595	2022	Respiratory Virus Unit	Microbiology Services Colindale	Public Health England	COVID-19 Genomics UK (COG-UK) Consortium	PHE Covid Sequencing Team et al	?	?	?
England/PHEC-4R073Z0D/2022	EPI_ISL_9232625	2022	Respiratory Virus Unit	Microbiology Services Colindale	Public Health England	COVID-19 Genomics UK (COG-UK) Consortium	PHE Covid Sequencing Team et al	?	?	?
England/PHEC-4R0A5Z5F/2022	EPI_ISL_9287016	2022	Respiratory Virus Unit	Microbiology Services Colindale	Public Health England	COVID-19 Genomics UK (COG-UK) Consortium	PHE Covid Sequencing Team et al	?	?	?
England/PHEC-4R0A7Z68/2022	EPI_ISL_9287043	2022	Respiratory Virus Unit	Microbiology Services Colindale	Public Health England	COVID-19 Genomics UK (COG-UK) Consortium	PHE Covid Sequencing Team et al	?	?	?
England/PHEC-4R0A7ZC2/2022	EPI_ISL_9287049	2022	Respiratory Virus Unit	Microbiology Services Colindale	Public Health England	COVID-19 Genomics UK (COG-UK) Consortium	PHE Covid Sequencing Team et al	?	?	?
England/PHEC-4R0A9Z62/2022	EPI_ISL_9287072	2022	Respiratory Virus Unit	Microbiology Services Colindale	Public Health England	COVID-19 Genomics UK (COG-UK) Consortium	PHE Covid Sequencing Team et al	?	?	?
England/PHEC-4R0A9Z71/2022	EPI_ISL_9287073	2022	Respiratory Virus Unit	Microbiology Services Colindale	Public Health England	COVID-19 Genomics UK (COG-UK) Consortium	PHE Covid Sequencing Team et al	?	?	?
England/PHEC-4R0A9ZF9/2022	EPI_ISL_9287081	2022	Respiratory Virus Unit	Microbiology Services Colindale	Public Health England	COVID-19 Genomics UK (COG-UK) Consortium	PHE Covid Sequencing Team et al	?	?	?
England/PHEC-4R0ABZ7B/2022	EPI_ISL_9287103	2022	Respiratory Virus Unit	Microbiology Services Colindale	Public Health England	COVID-19 Genomics UK (COG-UK) Consortium	PHE Covid Sequencing Team et al	?	?	?
England/PHEC-4R0ACZ1E/2022	EPI_ISL_9287112	2022	Respiratory Virus Unit	Microbiology Services Colindale	Public Health England	COVID-19 Genomics UK (COG-UK) Consortium	PHE Covid Sequencing Team et al	?	?	?
England/PHEC-4R0ACZ3C/2022	EPI_ISL_9287114	2022	Respiratory Virus Unit	Microbiology Services Colindale	Public Health England	COVID-19 Genomics UK (COG-UK) Consortium	PHE Covid Sequencing Team et al	?	?	?
England/PHEC-4R0ACZ5A/2022	EPI_ISL_9287115	2022	Respiratory Virus Unit	Microbiology Services Colindale	Public Health England	COVID-19 Genomics UK (COG-UK) Consortium	PHE Covid Sequencing Team et al	?	?	?
England/PHEC-4R0ADZFD/2022	EPI_ISL_9287139	2022	Respiratory Virus Unit	Microbiology Services Colindale	Public Health England	COVID-19 Genomics UK (COG-UK) Consortium	PHE Covid Sequencing Team et al	?	?	?
England/PHEC-4R0AEZ27/2022	EPI_ISL_9287142	2022	Respiratory Virus Unit	Microbiology Services Colindale	Public Health England	COVID-19 Genomics UK (COG-UK) Consortium	PHE Covid Sequencing Team et al	?	?	?
England/PHEC-4R0AFZ7F/2022	EPI_ISL_9287160	2022	Respiratory Virus Unit	Microbiology Services Colindale	Public Health England	COVID-19 Genomics UK (COG-UK) Consortium	PHE Covid Sequencing Team et al	?	?	?
England/PHEC-4R0B1Z2D/2022	EPI_ISL_9287185	2022	Respiratory Virus Unit	Microbiology Services Colindale	Public Health England	COVID-19 Genomics UK (COG-UK) Consortium	PHE Covid Sequencing Team et al	?	?	?
England/PHEC-4R0B4Z51/2022	EPI_ISL_9287228	2022	Respiratory Virus Unit	Microbiology Services Colindale	Public Health England	COVID-19 Genomics UK (COG-UK) Consortium	PHE Covid Sequencing Team et al	?	?	?
England/PHEC-4R0B4ZCA/2022	EPI_ISL_9287234	2022	Respiratory Virus Unit	Microbiology Services Colindale	Public Health England	COVID-19 Genomics UK (COG-UK) Consortium	PHE Covid Sequencing Team et al	?	?	?
England/PHEC-4R0B7ZB2/2022	EPI_ISL_9287274	2022	Respiratory Virus Unit	Microbiology Services Colindale	Public Health England	COVID-19 Genomics UK (COG-UK) Consortium	PHE Covid Sequencing Team et al	?	?	?
England/PHEC-4R0B8Z73/2022	EPI_ISL_9287285	2022	Respiratory Virus Unit	Microbiology Services Colindale	Public Health England	COVID-19 Genomics UK (COG-UK) Consortium	PHE Covid Sequencing Team et al	?	?	?
England/PHEC-4R0BAZ7D/2022	EPI_ISL_9287311	2022	Respiratory Virus Unit	Microbiology Services Colindale	Public Health England	COVID-19 Genomics UK (COG-UK) Consortium	PHE Covid Sequencing Team et al	?	?	?
England/PHEC-4R0BBZD4/2022	EPI_ISL_9287332	2022	Respiratory Virus Unit	Microbiology Services Colindale	Public Health England	COVID-19 Genomics UK (COG-UK) Consortium	PHE Covid Sequencing Team et al	?	?	?
England/PHEC-4R0BEZ35/2022	EPI_ISL_9287365	2022	Respiratory Virus Unit	Microbiology Services Colindale	Public Health England	COVID-19 Genomics UK (COG-UK) Consortium	PHE Covid Sequencing Team et al	?	?	?
England/PHEC-4S031Z07/2022	EPI_ISL_9287390	2022	Respiratory Virus Unit	Microbiology Services Colindale	Public Health England	COVID-19 Genomics UK (COG-UK) Consortium	PHE Covid Sequencing Team et al	?	?	?
England/PHEC-4S031ZAD/2022	EPI_ISL_9287400	2022	Respiratory Virus Unit	Microbiology Services Colindale	Public Health England	COVID-19 Genomics UK (COG-UK) Consortium	PHE Covid Sequencing Team et al	?	?	?
England/PHEC-4S033Z01/2022	EPI_ISL_9287420	2022	Respiratory Virus Unit	Microbiology Services Colindale	Public Health England	COVID-19 Genomics UK (COG-UK) Consortium	PHE Covid Sequencing Team et al	?	?	?
England/PHEC-4S033Z3E/2022	EPI_ISL_9287423	2022	Respiratory Virus Unit	Microbiology Services Colindale	Public Health England	COVID-19 Genomics UK (COG-UK) Consortium	PHE Covid Sequencing Team et al	?	?	?
England/PHEC-4S033Z5C/2022	EPI_ISL_9287425	2022	Respiratory Virus Unit	Microbiology Services Colindale	Public Health England	COVID-19 Genomics UK (COG-UK) Consortium	PHE Covid Sequencing Team et al	?	?	?
England/PHEC-4S034Z68/2021	EPI_ISL_9287440	2021	Respiratory Virus Unit	Microbiology Services Colindale	Public Health England	COVID-19 Genomics UK (COG-UK) Consortium	PHE Covid Sequencing Team et al	?	?	?
England/PHEC-4S035Z65/2022	EPI_ISL_9287454	2022-01-06	Respiratory Virus Unit	Microbiology Services Colindale	Public Health England	COVID-19 Genomics UK (COG-UK) Consortium	PHE Covid Sequencing Team et al	?	?	?
England/PHEC-4S037Z32/2022	EPI_ISL_9287479	2022-01-06	Respiratory Virus Unit	Microbiology Services Colindale	Public Health England	COVID-19 Genomics UK (COG-UK) Consortium	PHE Covid Sequencing Team et al	?	?	?
England/PHEC-4S038Z6C/2022	EPI_ISL_9287496	2022	Respiratory Virus Unit	Microbiology Services Colindale	Public Health England	COVID-19 Genomics UK (COG-UK) Consortium	PHE Covid Sequencing Team et al	?	?	?
England/PHEC-4S038ZB7/2022	EPI_ISL_9287500	2022	Respiratory Virus Unit	Microbiology Services Colindale	Public Health England	COVID-19 Genomics UK (COG-UK) Consortium	PHE Covid Sequencing Team et al	?	?	?
England/PHEC-4S038ZC6/2022	EPI_ISL_9287501	2022	Respiratory Virus Unit	Microbiology Services Colindale	Public Health England	COVID-19 Genomics UK (COG-UK) Consortium	PHE Covid Sequencing Team et al	?	?	?
England/PHEC-4S039Z69/2022	EPI_ISL_9287511	2022	Respiratory Virus Unit	Microbiology Services Colindale	Public Health England	COVID-19 Genomics UK (COG-UK) Consortium	PHE Covid Sequencing Team et al	?	?	?
England/PHEC-4S039Z96/2022	EPI_ISL_9287514	2022	Respiratory Virus Unit	Microbiology Services Colindale	Public Health England	COVID-19 Genomics UK (COG-UK) Consortium	PHE Covid Sequencing Team et al	?	?	?
England/PHEC-4S03AZ57/2022	EPI_ISL_9287525	2022	Respiratory Virus Unit	Microbiology Services Colindale	Public Health England	COVID-19 Genomics UK (COG-UK) Consortium	PHE Covid Sequencing Team et al	?	?	?
England/PHEC-4S03AZC0/2022	EPI_ISL_9287528	2022	Respiratory Virus Unit	Microbiology Services Colindale	Public Health England	COVID-19 Genomics UK (COG-UK) Consortium	PHE Covid Sequencing Team et al	?	?	?
England/PHEC-4S03BZ18/2022	EPI_ISL_9287531	2022	Respiratory Virus Unit	Microbiology Services Colindale	Public Health England	COVID-19 Genomics UK (COG-UK) Consortium	PHE Covid Sequencing Team et al	?	?	?
England/PHEC-4S03BZ36/2022	EPI_ISL_9287533	2022	Respiratory Virus Unit	Microbiology Services Colindale	Public Health England	COVID-19 Genomics UK (COG-UK) Consortium	PHE Covid Sequencing Team et al	?	?	?
England/PHEC-4S03BZAF/2022	EPI_ISL_9287540	2022	Respiratory Virus Unit	Microbiology Services Colindale	Public Health England	COVID-19 Genomics UK (COG-UK) Consortium	PHE Covid Sequencing Team et al	?	?	?
England/PHEC-4S03BZEB/2022	EPI_ISL_9287544	2022	Respiratory Virus Unit	Microbiology Services Colindale	Public Health England	COVID-19 Genomics UK (COG-UK) Consortium	PHE Covid Sequencing Team et al	?	?	?
England/PHEC-4S03EZB5/2022	EPI_ISL_9287585	2022	Respiratory Virus Unit	Microbiology Services Colindale	Public Health England	COVID-19 Genomics UK (COG-UK) Consortium	PHE Covid Sequencing Team et al	?	?	?
England/PHEC-4S03FZ49/2022	EPI_ISL_9287592	2022	Respiratory Virus Unit	Microbiology Services Colindale	Public Health England	COVID-19 Genomics UK (COG-UK) Consortium	PHE Covid Sequencing Team et al	?	?	?
England/PHEC-4S03FZ76/2022	EPI_ISL_9287595	2022	Respiratory Virus Unit	Microbiology Services Colindale	Public Health England	COVID-19 Genomics UK (COG-UK) Consortium	PHE Covid Sequencing Team et al	?	?	?
England/PHEC-4S03FZ85/2022	EPI_ISL_9287596	2022	Respiratory Virus Unit	Microbiology Services Colindale	Public Health England	COVID-19 Genomics UK (COG-UK) Consortium	PHE Covid Sequencing Team et al	?	?	?
England/PHEC-4S040ZBE/2022	EPI_ISL_9287614	2022	Respiratory Virus Unit	Microbiology Services Colindale	Public Health England	COVID-19 Genomics UK (COG-UK) Consortium	PHE Covid Sequencing Team et al	?	?	?
England/PHEC-4S044Z85/2022	EPI_ISL_9287663	2022	Respiratory Virus Unit	Microbiology Services Colindale	Public Health England	COVID-19 Genomics UK (COG-UK) Consortium	PHE Covid Sequencing Team et al	?	?	?
England/PHEC-4S045Z55/2022	EPI_ISL_9287687	2022	Respiratory Virus Unit	Microbiology Services Colindale	Public Health England	COVID-19 Genomics UK (COG-UK) Consortium	PHE Covid Sequencing Team et al	?	?	?
England/PHEC-4S046Z07/2022	EPI_ISL_9287696	2022	Respiratory Virus Unit	Microbiology Services Colindale	Public Health England	COVID-19 Genomics UK (COG-UK) Consortium	PHE Covid Sequencing Team et al	?	?	?
England/PHEC-4S047Z22/2022	EPI_ISL_9287850	2022	Respiratory Virus Unit	Microbiology Services Colindale	Public Health England	COVID-19 Genomics UK (COG-UK) Consortium	PHE Covid Sequencing Team et al	?	?	?
England/PHEC-4S047ZF5/2022	EPI_ISL_9287863	2022	Respiratory Virus Unit	Microbiology Services Colindale	Public Health England	COVID-19 Genomics UK (COG-UK) Consortium	PHE Covid Sequencing Team et al	?	?	?
England/PHEC-4S049Z2C/2022	EPI_ISL_9287881	2022	Respiratory Virus Unit	Microbiology Services Colindale	Public Health England	COVID-19 Genomics UK (COG-UK) Consortium	PHE Covid Sequencing Team et al	?	?	?
England/PHEC-4S04AZA1/2022	EPI_ISL_9287902	2022	Respiratory Virus Unit	Microbiology Services Colindale	Public Health England	COVID-19 Genomics UK (COG-UK) Consortium	PHE Covid Sequencing Team et al	?	?	?
England/PHEC-4S04BZ35/2022	EPI_ISL_9287908	2022	Respiratory Virus Unit	Microbiology Services Colindale	Public Health England	COVID-19 Genomics UK (COG-UK) Consortium	PHE Covid Sequencing Team et al	?	?	?
England/PHEC-4S04CZ9C/2022	EPI_ISL_9287929	2022	Respiratory Virus Unit	Microbiology Services Colindale	Public Health England	COVID-19 Genomics UK (COG-UK) Consortium	PHE Covid Sequencing Team et al	?	?	?
England/PHEC-4S04CZD8/2022	EPI_ISL_9287933	2022	Respiratory Virus Unit	Microbiology Services Colindale	Public Health England	COVID-19 Genomics UK (COG-UK) Consortium	PHE Covid Sequencing Team et al	?	?	?
England/PHEC-4S04DZ4E/2022	EPI_ISL_9287939	2022	Respiratory Virus Unit	Microbiology Services Colindale	Public Health England	COVID-19 Genomics UK (COG-UK) Consortium	PHE Covid Sequencing Team et al	?	?	?
England/PHEC-4S04EZ96/2022	EPI_ISL_9287959	2022-01-05	Respiratory Virus Unit	Microbiology Services Colindale	Public Health England	COVID-19 Genomics UK (COG-UK) Consortium	PHE Covid Sequencing Team et al	?	?	?
England/PHEC-4S04EZA5/2022	EPI_ISL_9287960	2022-01-05	Respiratory Virus Unit	Microbiology Services Colindale	Public Health England	COVID-19 Genomics UK (COG-UK) Consortium	PHE Covid Sequencing Team et al	?	?	?
England/PHEC-4S04FZ1B/2022	EPI_ISL_9287967	2022	Respiratory Virus Unit	Microbiology Services Colindale	Public Health England	COVID-19 Genomics UK (COG-UK) Consortium	PHE Covid Sequencing Team et al	?	?	?
England/PHEC-4S04FZ75/2022	EPI_ISL_9287972	2022	Respiratory Virus Unit	Microbiology Services Colindale	Public Health England	COVID-19 Genomics UK (COG-UK) Consortium	PHE Covid Sequencing Team et al	?	?	?
England/PHEC-4S050Z08/2022	EPI_ISL_9287979	2022	Respiratory Virus Unit	Microbiology Services Colindale	Public Health England	COVID-19 Genomics UK (COG-UK) Consortium	PHE Covid Sequencing Team et al	?	?	?
England/PHEC-4S050Z53/2022	EPI_ISL_9287984	2022-01-06	Respiratory Virus Unit	Microbiology Services Colindale	Public Health England	COVID-19 Genomics UK (COG-UK) Consortium	PHE Covid Sequencing Team et al	?	?	?
England/PHEC-4S050Z62/2022	EPI_ISL_9287985	2022	Respiratory Virus Unit	Microbiology Services Colindale	Public Health England	COVID-19 Genomics UK (COG-UK) Consortium	PHE Covid Sequencing Team et al	?	?	?
England/PHEC-4S052Z3F/2022	EPI_ISL_9288011	2022-01-05	Respiratory Virus Unit	Microbiology Services Colindale	Public Health England	COVID-19 Genomics UK (COG-UK) Consortium	PHE Covid Sequencing Team et al	?	?	?
England/PHEC-4S052Z4E/2022	EPI_ISL_9288012	2022	Respiratory Virus Unit	Microbiology Services Colindale	Public Health England	COVID-19 Genomics UK (COG-UK) Consortium	PHE Covid Sequencing Team et al	?	?	?
England/PHEC-4S052Z8A/2022	EPI_ISL_9288016	2022	Respiratory Virus Unit	Microbiology Services Colindale	Public Health England	COVID-19 Genomics UK (COG-UK) Consortium	PHE Covid Sequencing Team et al	?	?	?
England/PHEC-4S052Z99/2022	EPI_ISL_9288017	2022	Respiratory Virus Unit	Microbiology Services Colindale	Public Health England	COVID-19 Genomics UK (COG-UK) Consortium	PHE Covid Sequencing Team et al	?	?	?
England/PHEC-4S053Z87/2022	EPI_ISL_9288030	2022	Respiratory Virus Unit	Microbiology Services Colindale	Public Health England	COVID-19 Genomics UK (COG-UK) Consortium	PHE Covid Sequencing Team et al	?	?	?
England/PHEC-4S053ZB4/2022	EPI_ISL_9288033	2022	Respiratory Virus Unit	Microbiology Services Colindale	Public Health England	COVID-19 Genomics UK (COG-UK) Consortium	PHE Covid Sequencing Team et al	?	?	?
England/PHEC-4S053ZD2/2022	EPI_ISL_9288035	2022	Respiratory Virus Unit	Microbiology Services Colindale	Public Health England	COVID-19 Genomics UK (COG-UK) Consortium	PHE Covid Sequencing Team et al	?	?	?
England/PHEC-4S054Z2A/2022	EPI_ISL_9288040	2022	Respiratory Virus Unit	Microbiology Services Colindale	Public Health England	COVID-19 Genomics UK (COG-UK) Consortium	PHE Covid Sequencing Team et al	?	?	?
England/PHEC-4S054Z66/2022	EPI_ISL_9288044	2022	Respiratory Virus Unit	Microbiology Services Colindale	Public Health England	COVID-19 Genomics UK (COG-UK) Consortium	PHE Covid Sequencing Team et al	?	?	?
England/PHEC-4S054ZB1/2022	EPI_ISL_9288049	2022	Respiratory Virus Unit	Microbiology Services Colindale	Public Health England	COVID-19 Genomics UK (COG-UK) Consortium	PHE Covid Sequencing Team et al	?	?	?
England/PHEC-4S055Z45/2022	EPI_ISL_9288057	2022-01-05	Respiratory Virus Unit	Microbiology Services Colindale	Public Health England	COVID-19 Genomics UK (COG-UK) Consortium	PHE Covid Sequencing Team et al	?	?	?
England/PHEC-4S067Z5D/2022	EPI_ISL_9288068	2022	Respiratory Virus Unit	Microbiology Services Colindale	Public Health England	COVID-19 Genomics UK (COG-UK) Consortium	PHE Covid Sequencing Team et al	?	?	?
England/PHEC-4S068ZF0/2022	EPI_ISL_9288090	2022	Respiratory Virus Unit	Microbiology Services Colindale	Public Health England	COVID-19 Genomics UK (COG-UK) Consortium	PHE Covid Sequencing Team et al	?	?	?
England/PHEC-4S083Z48/2022	EPI_ISL_9288716	2022	Respiratory Virus Unit	Microbiology Services Colindale	Public Health England	COVID-19 Genomics UK (COG-UK) Consortium	PHE Covid Sequencing Team et al	?	?	?
England/PHEC-4S085Z33/2022	EPI_ISL_9288797	2022	Respiratory Virus Unit	Microbiology Services Colindale	Public Health England	COVID-19 Genomics UK (COG-UK) Consortium	PHE Covid Sequencing Team et al	?	?	?
England/PHEC-4S086Z9A/2022	EPI_ISL_9288851	2022	Respiratory Virus Unit	Microbiology Services Colindale	Public Health England	COVID-19 Genomics UK (COG-UK) Consortium	PHE Covid Sequencing Team et al	?	?	?
England/PHEC-4S088Z85/2022	EPI_ISL_9288913	2022	Respiratory Virus Unit	Microbiology Services Colindale	Public Health England	COVID-19 Genomics UK (COG-UK) Consortium	PHE Covid Sequencing Team et al	?	?	?
England/PHEC-4S088ZB2/2022	EPI_ISL_9288922	2022	Respiratory Virus Unit	Microbiology Services Colindale	Public Health England	COVID-19 Genomics UK (COG-UK) Consortium	PHE Covid Sequencing Team et al	?	?	?
England/PHEC-4S089ZA0/2022	EPI_ISL_9288965	2022	Respiratory Virus Unit	Microbiology Services Colindale	Public Health England	COVID-19 Genomics UK (COG-UK) Consortium	PHE Covid Sequencing Team et al	?	?	?
England/PHEC-4S08BZB9/2022	EPI_ISL_9289044	2022	Respiratory Virus Unit	Microbiology Services Colindale	Public Health England	COVID-19 Genomics UK (COG-UK) Consortium	PHE Covid Sequencing Team et al	?	?	?
England/PHEC-4S0A0Z4F/2022	EPI_ISL_9289060	2022	Respiratory Virus Unit	Microbiology Services Colindale	Public Health England	COVID-19 Genomics UK (COG-UK) Consortium	PHE Covid Sequencing Team et al	?	?	?
England/PHEC-4S0A2ZB2/2022	EPI_ISL_9289098	2022	Respiratory Virus Unit	Microbiology Services Colindale	Public Health England	COVID-19 Genomics UK (COG-UK) Consortium	PHE Covid Sequencing Team et al	?	?	?
England/PHEC-4S0A3Z91/2022	EPI_ISL_9289134	2022	Respiratory Virus Unit	Microbiology Services Colindale	Public Health England	COVID-19 Genomics UK (COG-UK) Consortium	PHE Covid Sequencing Team et al	?	?	?
England/PHEC-4S0A5ZAA/2022	EPI_ISL_9289207	2022	Respiratory Virus Unit	Microbiology Services Colindale	Public Health England	COVID-19 Genomics UK (COG-UK) Consortium	PHE Covid Sequencing Team et al	?	?	?
England/PHEC-4S0A6ZC5/2022	EPI_ISL_9289256	2022	Respiratory Virus Unit	Microbiology Services Colindale	Public Health England	COVID-19 Genomics UK (COG-UK) Consortium	PHE Covid Sequencing Team et al	?	?	?
England/PHEC-4S0A9ZDB/2022	EPI_ISL_9402838	2022	Respiratory Virus Unit	Microbiology Services Colindale	Public Health England	COVID-19 Genomics UK (COG-UK) Consortium	PHE Covid Sequencing Team et al	?	?	?
England/PHEC-4S0A9ZEA/2022	EPI_ISL_9402839	2022	Respiratory Virus Unit	Microbiology Services Colindale	Public Health England	COVID-19 Genomics UK (COG-UK) Consortium	PHE Covid Sequencing Team et al	?	?	?
England/PHEC-4S0AAZ05/2022	EPI_ISL_9402841	2022	Respiratory Virus Unit	Microbiology Services Colindale	Public Health England	COVID-19 Genomics UK (COG-UK) Consortium	PHE Covid Sequencing Team et al	?	?	?
England/PHEC-4S0AAZ23/2022	EPI_ISL_9289355	2022	Respiratory Virus Unit	Microbiology Services Colindale	Public Health England	COVID-19 Genomics UK (COG-UK) Consortium	PHE Covid Sequencing Team et al	?	?	?
England/PHEC-4S0AAZ32/2022	EPI_ISL_9402842	2022	Respiratory Virus Unit	Microbiology Services Colindale	Public Health England	COVID-19 Genomics UK (COG-UK) Consortium	PHE Covid Sequencing Team et al	?	?	?
England/PHEC-4S0ABZE4/2022	EPI_ISL_9289378	2022	Respiratory Virus Unit	Microbiology Services Colindale	Public Health England	COVID-19 Genomics UK (COG-UK) Consortium	PHE Covid Sequencing Team et al	?	?	?
England/PHEC-4S0AEZCD/2022	EPI_ISL_9402897	2022	Respiratory Virus Unit	Microbiology Services Colindale	Public Health England	COVID-19 Genomics UK (COG-UK) Consortium	PHE Covid Sequencing Team et al	?	?	?
England/PHEC-4S0AFZ7F/2022	EPI_ISL_9402908	2022	Respiratory Virus Unit	Microbiology Services Colindale	Public Health England	COVID-19 Genomics UK (COG-UK) Consortium	PHE Covid Sequencing Team et al	?	?	?
England/PHEC-4S0AFZAC/2022	EPI_ISL_9402911	2022	Respiratory Virus Unit	Microbiology Services Colindale	Public Health England	COVID-19 Genomics UK (COG-UK) Consortium	PHE Covid Sequencing Team et al	?	?	?
England/PHEC-4S0B0Z7B/2022	EPI_ISL_9402929	2022	Respiratory Virus Unit	Microbiology Services Colindale	Public Health England	COVID-19 Genomics UK (COG-UK) Consortium	PHE Covid Sequencing Team et al	?	?	?
England/PHEC-4S0B1ZB4/2022	EPI_ISL_9402962	2022-01-06	Respiratory Virus Unit	Microbiology Services Colindale	Public Health England	COVID-19 Genomics UK (COG-UK) Consortium	PHE Covid Sequencing Team et al	?	?	?
England/PHEC-4S0B3Z09/2022	EPI_ISL_9403070	2022	Respiratory Virus Unit	Microbiology Services Colindale	Public Health England	COVID-19 Genomics UK (COG-UK) Consortium	PHE Covid Sequencing Team et al	?	?	?
England/PHEC-4S0B3ZCD/2022	EPI_ISL_9403080	2022	Respiratory Virus Unit	Microbiology Services Colindale	Public Health England	COVID-19 Genomics UK (COG-UK) Consortium	PHE Covid Sequencing Team et al	?	?	?
England/PHEC-4S0B4Z7F/2022	EPI_ISL_9403088	2022	Respiratory Virus Unit	Microbiology Services Colindale	Public Health England	COVID-19 Genomics UK (COG-UK) Consortium	PHE Covid Sequencing Team et al	?	?	?
England/PHEC-4S0B4Z8E/2022	EPI_ISL_9403089	2022	Respiratory Virus Unit	Microbiology Services Colindale	Public Health England	COVID-19 Genomics UK (COG-UK) Consortium	PHE Covid Sequencing Team et al	?	?	?
England/PHEC-4S0B5Z9A/2022	EPI_ISL_9403104	2022	Respiratory Virus Unit	Microbiology Services Colindale	Public Health England	COVID-19 Genomics UK (COG-UK) Consortium	PHE Covid Sequencing Team et al	?	?	?
England/PHEC-4S0B7Z67/2022	EPI_ISL_9403759	2022	Respiratory Virus Unit	Microbiology Services Colindale	Public Health England	COVID-19 Genomics UK (COG-UK) Consortium	PHE Covid Sequencing Team et al	?	?	?
England/PHEC-4S0B7ZD0/2022	EPI_ISL_9403818	2022	Respiratory Virus Unit	Microbiology Services Colindale	Public Health England	COVID-19 Genomics UK (COG-UK) Consortium	PHE Covid Sequencing Team et al	?	?	?
England/PHEC-4S0B9Z52/2022	EPI_ISL_9403839	2022	Respiratory Virus Unit	Microbiology Services Colindale	Public Health England	COVID-19 Genomics UK (COG-UK) Consortium	PHE Covid Sequencing Team et al	?	?	?
England/PHEC-4S0B9ZBC/2022	EPI_ISL_9403845	2022	Respiratory Virus Unit	Microbiology Services Colindale	Public Health England	COVID-19 Genomics UK (COG-UK) Consortium	PHE Covid Sequencing Team et al	?	?	?
England/PHEC-4T033ZA7/2021	EPI_ISL_9964131	2021-12-29	Respiratory Virus Unit	Microbiology Services Colindale	Public Health England	COVID-19 Genomics UK (COG-UK) Consortium	PHE Covid Sequencing Team et al	?	?	?
England/PHEC-4T035Z1A/2021	EPI_ISL_9964159	2021-12-13	Respiratory Virus Unit	Microbiology Services Colindale	Public Health England	COVID-19 Genomics UK (COG-UK) Consortium	PHE Covid Sequencing Team et al	?	?	?
England/PHEC-4T035Z47/2021	EPI_ISL_9964164	2021-12-11	Respiratory Virus Unit	Microbiology Services Colindale	Public Health England	COVID-19 Genomics UK (COG-UK) Consortium	PHE Covid Sequencing Team et al	?	?	?
England/PHEC-4T035Z65/2021	EPI_ISL_9964167	2021-12-27	Respiratory Virus Unit	Microbiology Services Colindale	Public Health England	COVID-19 Genomics UK (COG-UK) Consortium	PHE Covid Sequencing Team et al	?	?	?
England/PHEC-4T035ZED/2021	EPI_ISL_9964178	2021-12-23	Respiratory Virus Unit	Microbiology Services Colindale	Public Health England	COVID-19 Genomics UK (COG-UK) Consortium	PHE Covid Sequencing Team et al	?	?	?
England/PHEC-4T036ZAE/2021	EPI_ISL_9964200	2021-12-22	Respiratory Virus Unit	Microbiology Services Colindale	Public Health England	COVID-19 Genomics UK (COG-UK) Consortium	PHE Covid Sequencing Team et al	?	?	?
England/PHEC-4T037Z32/2021	EPI_ISL_9964210	2021-12-24	Respiratory Virus Unit	Microbiology Services Colindale	Public Health England	COVID-19 Genomics UK (COG-UK) Consortium	PHE Covid Sequencing Team et al	?	?	?
England/PHEC-4T037Z8D/2021	EPI_ISL_9964219	2021-12-31	Respiratory Virus Unit	Microbiology Services Colindale	Public Health England	COVID-19 Genomics UK (COG-UK) Consortium	PHE Covid Sequencing Team et al	?	?	?
England/PHEC-4T039Z4B/2021	EPI_ISL_9964709	2021-12-31	Respiratory Virus Unit	Microbiology Services Colindale	Public Health England	COVID-19 Genomics UK (COG-UK) Consortium	PHE Covid Sequencing Team et al	?	?	?
England/PHEC-4T043Z79/2022	EPI_ISL_9403875	2022	Respiratory Virus Unit	Microbiology Services Colindale	Public Health England	COVID-19 Genomics UK (COG-UK) Consortium	PHE Covid Sequencing Team et al	?	?	?
England/PHEC-4T044Z76/2022	EPI_ISL_9403889	2022	Respiratory Virus Unit	Microbiology Services Colindale	Public Health England	COVID-19 Genomics UK (COG-UK) Consortium	PHE Covid Sequencing Team et al	?	?	?
England/PHEC-4T049Z0E/2022	EPI_ISL_9403953	2022	Respiratory Virus Unit	Microbiology Services Colindale	Public Health England	COVID-19 Genomics UK (COG-UK) Consortium	PHE Covid Sequencing Team et al	?	?	?
England/PHEC-4T049Z68/2022	EPI_ISL_9403959	2022	Respiratory Virus Unit	Microbiology Services Colindale	Public Health England	COVID-19 Genomics UK (COG-UK) Consortium	PHE Covid Sequencing Team et al	?	?	?
England/PHEC-4T049ZA4/2022	EPI_ISL_9404055	2022	Respiratory Virus Unit	Microbiology Services Colindale	Public Health England	COVID-19 Genomics UK (COG-UK) Consortium	PHE Covid Sequencing Team et al	?	?	?
England/PHEC-4T049ZFF/2022	EPI_ISL_9404060	2022	Respiratory Virus Unit	Microbiology Services Colindale	Public Health England	COVID-19 Genomics UK (COG-UK) Consortium	PHE Covid Sequencing Team et al	?	?	?
England/PHEC-4T04EZ87/2022	EPI_ISL_9404614	2022	Respiratory Virus Unit	Microbiology Services Colindale	Public Health England	COVID-19 Genomics UK (COG-UK) Consortium	PHE Covid Sequencing Team et al	?	?	?
England/PHEC-4T04FZ2A/2022	EPI_ISL_9404624	2022	Respiratory Virus Unit	Microbiology Services Colindale	Public Health England	COVID-19 Genomics UK (COG-UK) Consortium	PHE Covid Sequencing Team et al	?	?	?
England/PHEC-4T050ZCC/2022	EPI_ISL_9404752	2022	Respiratory Virus Unit	Microbiology Services Colindale	Public Health England	COVID-19 Genomics UK (COG-UK) Consortium	PHE Covid Sequencing Team et al	?	?	?
England/PHEC-4T051Z23/2022	EPI_ISL_9404756	2022	Respiratory Virus Unit	Microbiology Services Colindale	Public Health England	COVID-19 Genomics UK (COG-UK) Consortium	PHE Covid Sequencing Team et al	?	?	?
England/PHEC-4T051Z50/2022	EPI_ISL_9404759	2022	Respiratory Virus Unit	Microbiology Services Colindale	Public Health England	COVID-19 Genomics UK (COG-UK) Consortium	PHE Covid Sequencing Team et al	?	?	?
England/PHEC-4T051Z9C/2022	EPI_ISL_9404805	2022	Respiratory Virus Unit	Microbiology Services Colindale	Public Health England	COVID-19 Genomics UK (COG-UK) Consortium	PHE Covid Sequencing Team et al	?	?	?
England/PHEC-4T054Z66/2022	EPI_ISL_9404850	2022	Respiratory Virus Unit	Microbiology Services Colindale	Public Health England	COVID-19 Genomics UK (COG-UK) Consortium	PHE Covid Sequencing Team et al	?	?	?
England/PHEC-4T069ZA2/2022	EPI_ISL_9404908	2022	Respiratory Virus Unit	Microbiology Services Colindale	Public Health England	COVID-19 Genomics UK (COG-UK) Consortium	PHE Covid Sequencing Team et al	?	?	?
England/PHEC-4T06AZEB/2022	EPI_ISL_9404926	2022	Respiratory Virus Unit	Microbiology Services Colindale	Public Health England	COVID-19 Genomics UK (COG-UK) Consortium	PHE Covid Sequencing Team et al	?	?	?
England/PHEC-4T06CZ4F/2022	EPI_ISL_9404947	2022	Respiratory Virus Unit	Microbiology Services Colindale	Public Health England	COVID-19 Genomics UK (COG-UK) Consortium	PHE Covid Sequencing Team et al	?	?	?
England/PHEC-4T06DZ3D/2022	EPI_ISL_9404961	2022	Respiratory Virus Unit	Microbiology Services Colindale	Public Health England	COVID-19 Genomics UK (COG-UK) Consortium	PHE Covid Sequencing Team et al	?	?	?
England/PHEC-4T06DZ6A/2022	EPI_ISL_9404964	2022	Respiratory Virus Unit	Microbiology Services Colindale	Public Health England	COVID-19 Genomics UK (COG-UK) Consortium	PHE Covid Sequencing Team et al	?	?	?
England/PHEC-4T06EZB2/2022	EPI_ISL_9404984	2022	Respiratory Virus Unit	Microbiology Services Colindale	Public Health England	COVID-19 Genomics UK (COG-UK) Consortium	PHE Covid Sequencing Team et al	?	?	?
England/PHEC-4T071Z8B/2022	EPI_ISL_9405065	2022	Respiratory Virus Unit	Microbiology Services Colindale	Public Health England	COVID-19 Genomics UK (COG-UK) Consortium	PHE Covid Sequencing Team et al	?	?	?
England/PHEC-4T076Z8C/2022	EPI_ISL_9405452	2022	Respiratory Virus Unit	Microbiology Services Colindale	Public Health England	COVID-19 Genomics UK (COG-UK) Consortium	PHE Covid Sequencing Team et al	?	?	?
England/PHEC-4T077Z10/2022	EPI_ISL_9405460	2022	Respiratory Virus Unit	Microbiology Services Colindale	Public Health England	COVID-19 Genomics UK (COG-UK) Consortium	PHE Covid Sequencing Team et al	?	?	?
England/PHEC-4T077ZE3/2022	EPI_ISL_9405472	2022	Respiratory Virus Unit	Microbiology Services Colindale	Public Health England	COVID-19 Genomics UK (COG-UK) Consortium	PHE Covid Sequencing Team et al	?	?	?
England/PHEC-4T079Z74/2022	EPI_ISL_9405496	2022	Respiratory Virus Unit	Microbiology Services Colindale	Public Health England	COVID-19 Genomics UK (COG-UK) Consortium	PHE Covid Sequencing Team et al	?	?	?
England/PHEC-4T07BZ50/2022	EPI_ISL_9405523	2022	Respiratory Virus Unit	Microbiology Services Colindale	Public Health England	COVID-19 Genomics UK (COG-UK) Consortium	PHE Covid Sequencing Team et al	?	?	?
England/PHEC-4T07CZ99/2022	EPI_ISL_9405541	2022	Respiratory Virus Unit	Microbiology Services Colindale	Public Health England	COVID-19 Genomics UK (COG-UK) Consortium	PHE Covid Sequencing Team et al	?	?	?
England/PHEC-4T07DZ69/2022	EPI_ISL_9405553	2022	Respiratory Virus Unit	Microbiology Services Colindale	Public Health England	COVID-19 Genomics UK (COG-UK) Consortium	PHE Covid Sequencing Team et al	?	?	?
England/PHEC-4T07FZ81/2022	EPI_ISL_9405570	2022	Respiratory Virus Unit	Microbiology Services Colindale	Public Health England	COVID-19 Genomics UK (COG-UK) Consortium	PHE Covid Sequencing Team et al	?	?	?
England/PHEC-4T080Z05/2022	EPI_ISL_9405576	2022	Respiratory Virus Unit	Microbiology Services Colindale	Public Health England	COVID-19 Genomics UK (COG-UK) Consortium	PHE Covid Sequencing Team et al	?	?	?
England/PHEC-4T080Z14/2022	EPI_ISL_9405577	2022	Respiratory Virus Unit	Microbiology Services Colindale	Public Health England	COVID-19 Genomics UK (COG-UK) Consortium	PHE Covid Sequencing Team et al	?	?	?
England/PHEC-4T080ZF6/2022	EPI_ISL_9405591	2022	Respiratory Virus Unit	Microbiology Services Colindale	Public Health England	COVID-19 Genomics UK (COG-UK) Consortium	PHE Covid Sequencing Team et al	?	?	?
England/PHEC-4T081ZC6/2022	EPI_ISL_9405603	2022	Respiratory Virus Unit	Microbiology Services Colindale	Public Health England	COVID-19 Genomics UK (COG-UK) Consortium	PHE Covid Sequencing Team et al	?	?	?
England/PHEC-4T082ZA5/2022	EPI_ISL_9405615	2022	Respiratory Virus Unit	Microbiology Services Colindale	Public Health England	COVID-19 Genomics UK (COG-UK) Consortium	PHE Covid Sequencing Team et al	?	?	?
England/PHEC-4T082ZE1/2022	EPI_ISL_9405619	2022	Respiratory Virus Unit	Microbiology Services Colindale	Public Health England	COVID-19 Genomics UK (COG-UK) Consortium	PHE Covid Sequencing Team et al	?	?	?
England/PHEC-4T082ZF0/2022	EPI_ISL_9405620	2022	Respiratory Virus Unit	Microbiology Services Colindale	Public Health England	COVID-19 Genomics UK (COG-UK) Consortium	PHE Covid Sequencing Team et al	?	?	?
England/PHEC-4T083Z1B/2022	EPI_ISL_9405622	2022	Respiratory Virus Unit	Microbiology Services Colindale	Public Health England	COVID-19 Genomics UK (COG-UK) Consortium	PHE Covid Sequencing Team et al	?	?	?
England/PHEC-4T083Z2A/2022	EPI_ISL_9405623	2022	Respiratory Virus Unit	Microbiology Services Colindale	Public Health England	COVID-19 Genomics UK (COG-UK) Consortium	PHE Covid Sequencing Team et al	?	?	?
England/PHEC-4T083Z66/2022	EPI_ISL_9405627	2022	Respiratory Virus Unit	Microbiology Services Colindale	Public Health England	COVID-19 Genomics UK (COG-UK) Consortium	PHE Covid Sequencing Team et al	?	?	?
England/PHEC-4T083Z75/2022	EPI_ISL_9405628	2022	Respiratory Virus Unit	Microbiology Services Colindale	Public Health England	COVID-19 Genomics UK (COG-UK) Consortium	PHE Covid Sequencing Team et al	?	?	?
England/PHEC-4T083ZEE/2022	EPI_ISL_9405635	2022	Respiratory Virus Unit	Microbiology Services Colindale	Public Health England	COVID-19 Genomics UK (COG-UK) Consortium	PHE Covid Sequencing Team et al	?	?	?
England/PHEC-4T083ZFD/2022	EPI_ISL_9405636	2022	Respiratory Virus Unit	Microbiology Services Colindale	Public Health England	COVID-19 Genomics UK (COG-UK) Consortium	PHE Covid Sequencing Team et al	?	?	?
England/PHEC-4T084ZFA/2022	EPI_ISL_9405651	2022	Respiratory Virus Unit	Microbiology Services Colindale	Public Health England	COVID-19 Genomics UK (COG-UK) Consortium	PHE Covid Sequencing Team et al	?	?	?
England/PHEC-4T085Z60/2022	EPI_ISL_9405657	2022	Respiratory Virus Unit	Microbiology Services Colindale	Public Health England	COVID-19 Genomics UK (COG-UK) Consortium	PHE Covid Sequencing Team et al	?	?	?
England/PHEC-4T085Z9D/2022	EPI_ISL_9405659	2022	Respiratory Virus Unit	Microbiology Services Colindale	Public Health England	COVID-19 Genomics UK (COG-UK) Consortium	PHE Covid Sequencing Team et al	?	?	?
England/PHEC-4T085ZAC/2022	EPI_ISL_9405660	2022	Respiratory Virus Unit	Microbiology Services Colindale	Public Health England	COVID-19 Genomics UK (COG-UK) Consortium	PHE Covid Sequencing Team et al	?	?	?
England/PHEC-4T085ZE8/2022	EPI_ISL_9405663	2022	Respiratory Virus Unit	Microbiology Services Colindale	Public Health England	COVID-19 Genomics UK (COG-UK) Consortium	PHE Covid Sequencing Team et al	?	?	?
England/PHEC-4T085ZF7/2022	EPI_ISL_9405664	2022	Respiratory Virus Unit	Microbiology Services Colindale	Public Health England	COVID-19 Genomics UK (COG-UK) Consortium	PHE Covid Sequencing Team et al	?	?	?
England/PHEC-4T086Z21/2022	EPI_ISL_9405667	2022	Respiratory Virus Unit	Microbiology Services Colindale	Public Health England	COVID-19 Genomics UK (COG-UK) Consortium	PHE Covid Sequencing Team et al	?	?	?
England/PHEC-4T086ZE5/2022	EPI_ISL_9405674	2022	Respiratory Virus Unit	Microbiology Services Colindale	Public Health England	COVID-19 Genomics UK (COG-UK) Consortium	PHE Covid Sequencing Team et al	?	?	?
England/PHEC-4T087ZA6/2022	EPI_ISL_9405686	2022	Respiratory Virus Unit	Microbiology Services Colindale	Public Health England	COVID-19 Genomics UK (COG-UK) Consortium	PHE Covid Sequencing Team et al	?	?	?
England/PHEC-4T089Z91/2022	EPI_ISL_9405712	2022	Respiratory Virus Unit	Microbiology Services Colindale	Public Health England	COVID-19 Genomics UK (COG-UK) Consortium	PHE Covid Sequencing Team et al	?	?	?
England/PHEC-4T089ZDD/2022	EPI_ISL_9405715	2022	Respiratory Virus Unit	Microbiology Services Colindale	Public Health England	COVID-19 Genomics UK (COG-UK) Consortium	PHE Covid Sequencing Team et al	?	?	?
England/PHEC-4T08AZ34/2022	EPI_ISL_9405721	2022	Respiratory Virus Unit	Microbiology Services Colindale	Public Health England	COVID-19 Genomics UK (COG-UK) Consortium	PHE Covid Sequencing Team et al	?	?	?
England/PHEC-4T08AZ43/2022	EPI_ISL_9405722	2022	Respiratory Virus Unit	Microbiology Services Colindale	Public Health England	COVID-19 Genomics UK (COG-UK) Consortium	PHE Covid Sequencing Team et al	?	?	?
England/PHEC-4T08AZ70/2022	EPI_ISL_9405725	2022	Respiratory Virus Unit	Microbiology Services Colindale	Public Health England	COVID-19 Genomics UK (COG-UK) Consortium	PHE Covid Sequencing Team et al	?	?	?
England/PHEC-4T08AZ9E/2022	EPI_ISL_9405727	2022	Respiratory Virus Unit	Microbiology Services Colindale	Public Health England	COVID-19 Genomics UK (COG-UK) Consortium	PHE Covid Sequencing Team et al	?	?	?
England/PHEC-4T08BZ31/2022	EPI_ISL_9405734	2022	Respiratory Virus Unit	Microbiology Services Colindale	Public Health England	COVID-19 Genomics UK (COG-UK) Consortium	PHE Covid Sequencing Team et al	?	?	?
England/PHEC-4T08BZAA/2022	EPI_ISL_9405741	2022	Respiratory Virus Unit	Microbiology Services Colindale	Public Health England	COVID-19 Genomics UK (COG-UK) Consortium	PHE Covid Sequencing Team et al	?	?	?
England/PHEC-4T08BZD7/2022	EPI_ISL_9405743	2022	Respiratory Virus Unit	Microbiology Services Colindale	Public Health England	COVID-19 Genomics UK (COG-UK) Consortium	PHE Covid Sequencing Team et al	?	?	?
England/PHEC-4T08CZ7A/2022	EPI_ISL_9405753	2022	Respiratory Virus Unit	Microbiology Services Colindale	Public Health England	COVID-19 Genomics UK (COG-UK) Consortium	PHE Covid Sequencing Team et al	?	?	?
England/PHEC-4T08CZC5/2022	EPI_ISL_9405757	2022	Respiratory Virus Unit	Microbiology Services Colindale	Public Health England	COVID-19 Genomics UK (COG-UK) Consortium	PHE Covid Sequencing Team et al	?	?	?
England/PHEC-4T0A0Z8B/2022	EPI_ISL_9405764	2022	Respiratory Virus Unit	Microbiology Services Colindale	Public Health England	COVID-19 Genomics UK (COG-UK) Consortium	PHE Covid Sequencing Team et al	?	?	?
England/PHEC-4T0A1Z1F/2022	EPI_ISL_9405773	2022	Respiratory Virus Unit	Microbiology Services Colindale	Public Health England	COVID-19 Genomics UK (COG-UK) Consortium	PHE Covid Sequencing Team et al	?	?	?
England/PHEC-4T0A1Z3D/2022	EPI_ISL_9405775	2022	Respiratory Virus Unit	Microbiology Services Colindale	Public Health England	COVID-19 Genomics UK (COG-UK) Consortium	PHE Covid Sequencing Team et al	?	?	?
England/PHEC-4T0A1Z4C/2022	EPI_ISL_9405776	2022	Respiratory Virus Unit	Microbiology Services Colindale	Public Health England	COVID-19 Genomics UK (COG-UK) Consortium	PHE Covid Sequencing Team et al	?	?	?
England/PHEC-4T0A1Z88/2022	EPI_ISL_9405779	2022	Respiratory Virus Unit	Microbiology Services Colindale	Public Health England	COVID-19 Genomics UK (COG-UK) Consortium	PHE Covid Sequencing Team et al	?	?	?
England/PHEC-4T0A1Z97/2022	EPI_ISL_9405780	2022	Respiratory Virus Unit	Microbiology Services Colindale	Public Health England	COVID-19 Genomics UK (COG-UK) Consortium	PHE Covid Sequencing Team et al	?	?	?
England/PHEC-4T0A1ZE2/2022	EPI_ISL_9405785	2022	Respiratory Virus Unit	Microbiology Services Colindale	Public Health England	COVID-19 Genomics UK (COG-UK) Consortium	PHE Covid Sequencing Team et al	?	?	?
England/PHEC-4T0A2Z1C/2022	EPI_ISL_9405788	2022	Respiratory Virus Unit	Microbiology Services Colindale	Public Health England	COVID-19 Genomics UK (COG-UK) Consortium	PHE Covid Sequencing Team et al	?	?	?
England/PHEC-4T0A2Z58/2022	EPI_ISL_9405792	2022	Respiratory Virus Unit	Microbiology Services Colindale	Public Health England	COVID-19 Genomics UK (COG-UK) Consortium	PHE Covid Sequencing Team et al	?	?	?
England/PHEC-4T0A2ZC1/2022	EPI_ISL_9405799	2022	Respiratory Virus Unit	Microbiology Services Colindale	Public Health England	COVID-19 Genomics UK (COG-UK) Consortium	PHE Covid Sequencing Team et al	?	?	?
England/PHEC-4T0A3Z73/2022	EPI_ISL_9405808	2022	Respiratory Virus Unit	Microbiology Services Colindale	Public Health England	COVID-19 Genomics UK (COG-UK) Consortium	PHE Covid Sequencing Team et al	?	?	?
England/PHEC-4T0A3ZEC/2022	EPI_ISL_9405815	2022	Respiratory Virus Unit	Microbiology Services Colindale	Public Health England	COVID-19 Genomics UK (COG-UK) Consortium	PHE Covid Sequencing Team et al	?	?	?
England/PHEC-4T0A4Z07/2022	EPI_ISL_9405817	2022	Respiratory Virus Unit	Microbiology Services Colindale	Public Health England	COVID-19 Genomics UK (COG-UK) Consortium	PHE Covid Sequencing Team et al	?	?	?
England/PHEC-4T0A4ZBC/2022	EPI_ISL_9405875	2022	Respiratory Virus Unit	Microbiology Services Colindale	Public Health England	COVID-19 Genomics UK (COG-UK) Consortium	PHE Covid Sequencing Team et al	?	?	?
England/PHEC-4T0A5ZF5/2022	EPI_ISL_9405930	2022	Respiratory Virus Unit	Microbiology Services Colindale	Public Health England	COVID-19 Genomics UK (COG-UK) Consortium	PHE Covid Sequencing Team et al	?	?	?
England/PHEC-4T0A7Z3B/2022	EPI_ISL_9406330	2022	Respiratory Virus Unit	Microbiology Services Colindale	Public Health England	COVID-19 Genomics UK (COG-UK) Consortium	PHE Covid Sequencing Team et al	?	?	?
England/PHEC-4T0A9ZEA/2022	EPI_ISL_9406366	2022	Respiratory Virus Unit	Microbiology Services Colindale	Public Health England	COVID-19 Genomics UK (COG-UK) Consortium	PHE Covid Sequencing Team et al	?	?	?
England/PHEC-4T0AAZ6F/2022	EPI_ISL_9406373	2022	Respiratory Virus Unit	Microbiology Services Colindale	Public Health England	COVID-19 Genomics UK (COG-UK) Consortium	PHE Covid Sequencing Team et al	?	?	?
England/PHEC-4T0AAZ8D/2022	EPI_ISL_9406375	2022	Respiratory Virus Unit	Microbiology Services Colindale	Public Health England	COVID-19 Genomics UK (COG-UK) Consortium	PHE Covid Sequencing Team et al	?	?	?
England/PHEC-4T0ABZ6C/2022	EPI_ISL_9406389	2022	Respiratory Virus Unit	Microbiology Services Colindale	Public Health England	COVID-19 Genomics UK (COG-UK) Consortium	PHE Covid Sequencing Team et al	?	?	?
England/PHEC-4T0ACZE1/2022	EPI_ISL_9406412	2022	Respiratory Virus Unit	Microbiology Services Colindale	Public Health England	COVID-19 Genomics UK (COG-UK) Consortium	PHE Covid Sequencing Team et al	?	?	?
England/PHEC-4T0ADZ93/2022	EPI_ISL_9406422	2022	Respiratory Virus Unit	Microbiology Services Colindale	Public Health England	COVID-19 Genomics UK (COG-UK) Consortium	PHE Covid Sequencing Team et al	?	?	?
England/PHEC-4T0AEZ18/2022	EPI_ISL_9406430	2022	Respiratory Virus Unit	Microbiology Services Colindale	Public Health England	COVID-19 Genomics UK (COG-UK) Consortium	PHE Covid Sequencing Team et al	?	?	?
England/PHEC-4T0AEZ72/2022	EPI_ISL_9406436	2022	Respiratory Virus Unit	Microbiology Services Colindale	Public Health England	COVID-19 Genomics UK (COG-UK) Consortium	PHE Covid Sequencing Team et al	?	?	?
England/PHEC-4T0AFZ9D/2022	EPI_ISL_9406453	2022	Respiratory Virus Unit	Microbiology Services Colindale	Public Health England	COVID-19 Genomics UK (COG-UK) Consortium	PHE Covid Sequencing Team et al	?	?	?
England/PHEC-4T0AFZCA/2022	EPI_ISL_9406456	2022	Respiratory Virus Unit	Microbiology Services Colindale	Public Health England	COVID-19 Genomics UK (COG-UK) Consortium	PHE Covid Sequencing Team et al	?	?	?
England/PHEC-4T0AFZD9/2022	EPI_ISL_9406457	2022	Respiratory Virus Unit	Microbiology Services Colindale	Public Health England	COVID-19 Genomics UK (COG-UK) Consortium	PHE Covid Sequencing Team et al	?	?	?
England/PHEC-4T0B0ZB7/2022	EPI_ISL_9406469	2022	Respiratory Virus Unit	Microbiology Services Colindale	Public Health England	COVID-19 Genomics UK (COG-UK) Consortium	PHE Covid Sequencing Team et al	?	?	?
England/PHEC-4T0B1Z0F/2022	EPI_ISL_9406474	2022	Respiratory Virus Unit	Microbiology Services Colindale	Public Health England	COVID-19 Genomics UK (COG-UK) Consortium	PHE Covid Sequencing Team et al	?	?	?
England/PHEC-4T0B1ZA5/2022	EPI_ISL_9406482	2022	Respiratory Virus Unit	Microbiology Services Colindale	Public Health England	COVID-19 Genomics UK (COG-UK) Consortium	PHE Covid Sequencing Team et al	?	?	?
England/PHEC-4T0B3Z90/2022	EPI_ISL_9406509	2022	Respiratory Virus Unit	Microbiology Services Colindale	Public Health England	COVID-19 Genomics UK (COG-UK) Consortium	PHE Covid Sequencing Team et al	?	?	?
England/PHEC-4T0B3ZFA/2022	EPI_ISL_9406514	2022	Respiratory Virus Unit	Microbiology Services Colindale	Public Health England	COVID-19 Genomics UK (COG-UK) Consortium	PHE Covid Sequencing Team et al	?	?	?
England/PHEC-4T0B5Z6D/2022	EPI_ISL_9407092	2022	Respiratory Virus Unit	Microbiology Services Colindale	Public Health England	COVID-19 Genomics UK (COG-UK) Consortium	PHE Covid Sequencing Team et al	?	?	?
England/PHEC-4T0B5ZA9/2022	EPI_ISL_9407096	2022	Respiratory Virus Unit	Microbiology Services Colindale	Public Health England	COVID-19 Genomics UK (COG-UK) Consortium	PHE Covid Sequencing Team et al	?	?	?
England/PHEC-4T0B7Z0D/2022	EPI_ISL_9407198	2022	Respiratory Virus Unit	Microbiology Services Colindale	Public Health England	COVID-19 Genomics UK (COG-UK) Consortium	PHE Covid Sequencing Team et al	?	?	?
England/PHEC-4T0B9ZAD/2022	EPI_ISL_9407235	2022	Respiratory Virus Unit	Microbiology Services Colindale	Public Health England	COVID-19 Genomics UK (COG-UK) Consortium	PHE Covid Sequencing Team et al	?	?	?
England/PHEC-4T0BAZB9/2022	EPI_ISL_9407249	2022	Respiratory Virus Unit	Microbiology Services Colindale	Public Health England	COVID-19 Genomics UK (COG-UK) Consortium	PHE Covid Sequencing Team et al	?	?	?
England/PHEC-4T0BDZ74/2022	EPI_ISL_9407359	2022	Respiratory Virus Unit	Microbiology Services Colindale	Public Health England	COVID-19 Genomics UK (COG-UK) Consortium	PHE Covid Sequencing Team et al	?	?	?
England/PHEC-4U031ZAD/2022	EPI_ISL_9407872	2022	Respiratory Virus Unit	Microbiology Services Colindale	Public Health England	COVID-19 Genomics UK (COG-UK) Consortium	PHE Covid Sequencing Team et al	?	?	?
England/PHEC-4U033Z4D/2022	EPI_ISL_9407896	2022	Respiratory Virus Unit	Microbiology Services Colindale	Public Health England	COVID-19 Genomics UK (COG-UK) Consortium	PHE Covid Sequencing Team et al	?	?	?
England/PHEC-4U034Z2C/2022	EPI_ISL_9407909	2022	Respiratory Virus Unit	Microbiology Services Colindale	Public Health England	COVID-19 Genomics UK (COG-UK) Consortium	PHE Covid Sequencing Team et al	?	?	?
England/PHEC-4U034Z77/2022	EPI_ISL_9407912	2022	Respiratory Virus Unit	Microbiology Services Colindale	Public Health England	COVID-19 Genomics UK (COG-UK) Consortium	PHE Covid Sequencing Team et al	?	?	?
England/PHEC-4U034ZA4/2022	EPI_ISL_9407915	2022	Respiratory Virus Unit	Microbiology Services Colindale	Public Health England	COVID-19 Genomics UK (COG-UK) Consortium	PHE Covid Sequencing Team et al	?	?	?
England/PHEC-4U036ZCC/2022	EPI_ISL_9407948	2022	Respiratory Virus Unit	Microbiology Services Colindale	Public Health England	COVID-19 Genomics UK (COG-UK) Consortium	PHE Covid Sequencing Team et al	?	?	?
England/PHEC-4U037ZD8/2022	EPI_ISL_9407964	2022	Respiratory Virus Unit	Microbiology Services Colindale	Public Health England	COVID-19 Genomics UK (COG-UK) Consortium	PHE Covid Sequencing Team et al	?	?	?
England/PHEC-4U038Z4E/2022	EPI_ISL_9407971	2022	Respiratory Virus Unit	Microbiology Services Colindale	Public Health England	COVID-19 Genomics UK (COG-UK) Consortium	PHE Covid Sequencing Team et al	?	?	?
England/PHEC-4U038Z5D/2022	EPI_ISL_9407972	2022	Respiratory Virus Unit	Microbiology Services Colindale	Public Health England	COVID-19 Genomics UK (COG-UK) Consortium	PHE Covid Sequencing Team et al	?	?	?
England/PHEC-4U038Z99/2022	EPI_ISL_9407976	2022	Respiratory Virus Unit	Microbiology Services Colindale	Public Health England	COVID-19 Genomics UK (COG-UK) Consortium	PHE Covid Sequencing Team et al	?	?	?
England/PHEC-4U039Z4B/2022	EPI_ISL_9407987	2022	Respiratory Virus Unit	Microbiology Services Colindale	Public Health England	COVID-19 Genomics UK (COG-UK) Consortium	PHE Covid Sequencing Team et al	?	?	?
England/PHEC-4U03AZ75/2022	EPI_ISL_9408006	2022	Respiratory Virus Unit	Microbiology Services Colindale	Public Health England	COVID-19 Genomics UK (COG-UK) Consortium	PHE Covid Sequencing Team et al	?	?	?
England/PHEC-4U03AZ84/2022	EPI_ISL_9408007	2022	Respiratory Virus Unit	Microbiology Services Colindale	Public Health England	COVID-19 Genomics UK (COG-UK) Consortium	PHE Covid Sequencing Team et al	?	?	?
England/PHEC-4U03CZ8E/2022	EPI_ISL_9408037	2022	Respiratory Virus Unit	Microbiology Services Colindale	Public Health England	COVID-19 Genomics UK (COG-UK) Consortium	PHE Covid Sequencing Team et al	?	?	?
England/PHEC-4U03EZ97/2022	EPI_ISL_9408066	2022	Respiratory Virus Unit	Microbiology Services Colindale	Public Health England	COVID-19 Genomics UK (COG-UK) Consortium	PHE Covid Sequencing Team et al	?	?	?
England/PHEC-4U055Z63/2022	EPI_ISL_9408285	2022	Respiratory Virus Unit	Microbiology Services Colindale	Public Health England	COVID-19 Genomics UK (COG-UK) Consortium	PHE Covid Sequencing Team et al	?	?	?
England/PHEC-4U055ZEB/2022	EPI_ISL_9408293	2022	Respiratory Virus Unit	Microbiology Services Colindale	Public Health England	COVID-19 Genomics UK (COG-UK) Consortium	PHE Covid Sequencing Team et al	?	?	?
England/PHEC-4U067ZF3/2022	EPI_ISL_9408307	2022	Respiratory Virus Unit	Microbiology Services Colindale	Public Health England	COVID-19 Genomics UK (COG-UK) Consortium	PHE Covid Sequencing Team et al	?	?	?
England/PHEC-4U069Z93/2022	EPI_ISL_9408388	2022	Respiratory Virus Unit	Microbiology Services Colindale	Public Health England	COVID-19 Genomics UK (COG-UK) Consortium	PHE Covid Sequencing Team et al	?	?	?
England/PHEC-4U06AZDC/2022	EPI_ISL_9408403	2022	Respiratory Virus Unit	Microbiology Services Colindale	Public Health England	COVID-19 Genomics UK (COG-UK) Consortium	PHE Covid Sequencing Team et al	?	?	?
England/PHEC-4U06BZ06/2022	EPI_ISL_9408406	2022	Respiratory Virus Unit	Microbiology Services Colindale	Public Health England	COVID-19 Genomics UK (COG-UK) Consortium	PHE Covid Sequencing Team et al	?	?	?
England/PHEC-4U06BZE8/2022	EPI_ISL_9408418	2022	Respiratory Virus Unit	Microbiology Services Colindale	Public Health England	COVID-19 Genomics UK (COG-UK) Consortium	PHE Covid Sequencing Team et al	?	?	?
England/PHEC-4U06CZ5E/2022	EPI_ISL_9408423	2022	Respiratory Virus Unit	Microbiology Services Colindale	Public Health England	COVID-19 Genomics UK (COG-UK) Consortium	PHE Covid Sequencing Team et al	?	?	?
England/PHEC-4U06EZ1C/2022	EPI_ISL_9408448	2022	Respiratory Virus Unit	Microbiology Services Colindale	Public Health England	COVID-19 Genomics UK (COG-UK) Consortium	PHE Covid Sequencing Team et al	?	?	?
England/PHEC-4U06EZ67/2022	EPI_ISL_9408451	2022	Respiratory Virus Unit	Microbiology Services Colindale	Public Health England	COVID-19 Genomics UK (COG-UK) Consortium	PHE Covid Sequencing Team et al	?	?	?
England/PHEC-4U06FZ73/2022	EPI_ISL_9408465	2022	Respiratory Virus Unit	Microbiology Services Colindale	Public Health England	COVID-19 Genomics UK (COG-UK) Consortium	PHE Covid Sequencing Team et al	?	?	?
England/PHEC-4U071Z8B/2022	EPI_ISL_9408495	2022	Respiratory Virus Unit	Microbiology Services Colindale	Public Health England	COVID-19 Genomics UK (COG-UK) Consortium	PHE Covid Sequencing Team et al	?	?	?
England/PHEC-4U075Z61/2022	EPI_ISL_9408548	2022	Respiratory Virus Unit	Microbiology Services Colindale	Public Health England	COVID-19 Genomics UK (COG-UK) Consortium	PHE Covid Sequencing Team et al	?	?	?
England/PHEC-4U076Z13/2022	EPI_ISL_9408560	2022	Respiratory Virus Unit	Microbiology Services Colindale	Public Health England	COVID-19 Genomics UK (COG-UK) Consortium	PHE Covid Sequencing Team et al	?	?	?
England/PHEC-4U076Z5F/2022	EPI_ISL_9408564	2022	Respiratory Virus Unit	Microbiology Services Colindale	Public Health England	COVID-19 Genomics UK (COG-UK) Consortium	PHE Covid Sequencing Team et al	?	?	?
England/PHEC-4U076ZD7/2022	EPI_ISL_9408572	2022	Respiratory Virus Unit	Microbiology Services Colindale	Public Health England	COVID-19 Genomics UK (COG-UK) Consortium	PHE Covid Sequencing Team et al	?	?	?
England/PHEC-4U077ZD4/2022	EPI_ISL_9408587	2022	Respiratory Virus Unit	Microbiology Services Colindale	Public Health England	COVID-19 Genomics UK (COG-UK) Consortium	PHE Covid Sequencing Team et al	?	?	?
England/PHEC-4U078ZE0/2022	EPI_ISL_9408603	2022	Respiratory Virus Unit	Microbiology Services Colindale	Public Health England	COVID-19 Genomics UK (COG-UK) Consortium	PHE Covid Sequencing Team et al	?	?	?
England/PHEC-4U079Z47/2022	EPI_ISL_9408608	2022	Respiratory Virus Unit	Microbiology Services Colindale	Public Health England	COVID-19 Genomics UK (COG-UK) Consortium	PHE Covid Sequencing Team et al	?	?	?
England/PHEC-4U079Z65/2022	EPI_ISL_9408610	2022	Respiratory Virus Unit	Microbiology Services Colindale	Public Health England	COVID-19 Genomics UK (COG-UK) Consortium	PHE Covid Sequencing Team et al	?	?	?
England/PHEC-4U079ZB0/2022	EPI_ISL_9408615	2022	Respiratory Virus Unit	Microbiology Services Colindale	Public Health England	COVID-19 Genomics UK (COG-UK) Consortium	PHE Covid Sequencing Team et al	?	?	?
England/PHEC-4U07CZ99/2022	EPI_ISL_9408713	2022	Respiratory Virus Unit	Microbiology Services Colindale	Public Health England	COVID-19 Genomics UK (COG-UK) Consortium	PHE Covid Sequencing Team et al	?	?	?
England/PHEC-4U07DZ4B/2022	EPI_ISL_9408726	2022	Respiratory Virus Unit	Microbiology Services Colindale	Public Health England	COVID-19 Genomics UK (COG-UK) Consortium	PHE Covid Sequencing Team et al	?	?	?
England/PHEC-4U07DZ96/2022	EPI_ISL_9408735	2022	Respiratory Virus Unit	Microbiology Services Colindale	Public Health England	COVID-19 Genomics UK (COG-UK) Consortium	PHE Covid Sequencing Team et al	?	?	?
England/PHEC-4U07FZ54/2022	EPI_ISL_9408790	2022	Respiratory Virus Unit	Microbiology Services Colindale	Public Health England	COVID-19 Genomics UK (COG-UK) Consortium	PHE Covid Sequencing Team et al	?	?	?
England/PHEC-4U07FZ72/2022	EPI_ISL_9408794	2022	Respiratory Virus Unit	Microbiology Services Colindale	Public Health England	COVID-19 Genomics UK (COG-UK) Consortium	PHE Covid Sequencing Team et al	?	?	?
England/PHEC-4U081ZB7/2022	EPI_ISL_9409164	2022	Respiratory Virus Unit	Microbiology Services Colindale	Public Health England	COVID-19 Genomics UK (COG-UK) Consortium	PHE Covid Sequencing Team et al	?	?	?
England/PHEC-4U082ZA5/2022	EPI_ISL_9409192	2022	Respiratory Virus Unit	Microbiology Services Colindale	Public Health England	COVID-19 Genomics UK (COG-UK) Consortium	PHE Covid Sequencing Team et al	?	?	?
England/PHEC-4U083Z2A/2022	EPI_ISL_9409205	2022	Respiratory Virus Unit	Microbiology Services Colindale	Public Health England	COVID-19 Genomics UK (COG-UK) Consortium	PHE Covid Sequencing Team et al	?	?	?
England/PHEC-4U083ZEE/2022	EPI_ISL_9409289	2022	Respiratory Virus Unit	Microbiology Services Colindale	Public Health England	COVID-19 Genomics UK (COG-UK) Consortium	PHE Covid Sequencing Team et al	?	?	?
England/PHEC-4U085Z9D/2022	EPI_ISL_9409371	2022	Respiratory Virus Unit	Microbiology Services Colindale	Public Health England	COVID-19 Genomics UK (COG-UK) Consortium	PHE Covid Sequencing Team et al	?	?	?
England/PHEC-4U086Z5E/2022	EPI_ISL_9409388	2022	Respiratory Virus Unit	Microbiology Services Colindale	Public Health England	COVID-19 Genomics UK (COG-UK) Consortium	PHE Covid Sequencing Team et al	?	?	?
England/PHEC-4U088ZD0/2022	EPI_ISL_9409456	2022	Respiratory Virus Unit	Microbiology Services Colindale	Public Health England	COVID-19 Genomics UK (COG-UK) Consortium	PHE Covid Sequencing Team et al	?	?	?
England/PHEC-4U089ZEC/2022	EPI_ISL_9409489	2022	Respiratory Virus Unit	Microbiology Services Colindale	Public Health England	COVID-19 Genomics UK (COG-UK) Consortium	PHE Covid Sequencing Team et al	?	?	?
England/PHEC-4U0ABZ7B/2022	EPI_ISL_9410128	2022	Respiratory Virus Unit	Microbiology Services Colindale	Public Health England	COVID-19 Genomics UK (COG-UK) Consortium	PHE Covid Sequencing Team et al	?	?	?
England/PHEC-4U0ACZB4/2022	EPI_ISL_9410158	2022	Respiratory Virus Unit	Microbiology Services Colindale	Public Health England	COVID-19 Genomics UK (COG-UK) Consortium	PHE Covid Sequencing Team et al	?	?	?
England/PHEC-4U0ADZ66/2022	EPI_ISL_9410181	2022	Respiratory Virus Unit	Microbiology Services Colindale	Public Health England	COVID-19 Genomics UK (COG-UK) Consortium	PHE Covid Sequencing Team et al	?	?	?
England/PHEC-4U0ADZ75/2022	EPI_ISL_9410184	2022	Respiratory Virus Unit	Microbiology Services Colindale	Public Health England	COVID-19 Genomics UK (COG-UK) Consortium	PHE Covid Sequencing Team et al	?	?	?
England/PHEC-4U0AEZ09/2022	EPI_ISL_9410204	2022	Respiratory Virus Unit	Microbiology Services Colindale	Public Health England	COVID-19 Genomics UK (COG-UK) Consortium	PHE Covid Sequencing Team et al	?	?	?
England/PHEC-4U0B8ZDD/2022	EPI_ISL_9410685	2022	Respiratory Virus Unit	Microbiology Services Colindale	Public Health England	COVID-19 Genomics UK (COG-UK) Consortium	PHE Covid Sequencing Team et al	?	?	?
England/PHEC-4U0B9Z43/2022	EPI_ISL_9410701	2022	Respiratory Virus Unit	Microbiology Services Colindale	Public Health England	COVID-19 Genomics UK (COG-UK) Consortium	PHE Covid Sequencing Team et al	?	?	?
England/PHEC-4V033Z01/2022	EPI_ISL_9446629	2022	Respiratory Virus Unit	Microbiology Services Colindale	Public Health England	COVID-19 Genomics UK (COG-UK) Consortium	PHE Covid Sequencing Team et al	?	?	?
England/PHEC-4V033Z5C/2022	EPI_ISL_9446649	2022	Respiratory Virus Unit	Microbiology Services Colindale	Public Health England	COVID-19 Genomics UK (COG-UK) Consortium	PHE Covid Sequencing Team et al	?	?	?
England/PHEC-4V033Z6B/2022	EPI_ISL_9446653	2022	Respiratory Virus Unit	Microbiology Services Colindale	Public Health England	COVID-19 Genomics UK (COG-UK) Consortium	PHE Covid Sequencing Team et al	?	?	?
England/PHEC-4V034Z0E/2022	EPI_ISL_9446698	2022	Respiratory Virus Unit	Microbiology Services Colindale	Public Health England	COVID-19 Genomics UK (COG-UK) Consortium	PHE Covid Sequencing Team et al	?	?	?
England/PHEC-4V034Z1D/2022	EPI_ISL_9446699	2022	Respiratory Virus Unit	Microbiology Services Colindale	Public Health England	COVID-19 Genomics UK (COG-UK) Consortium	PHE Covid Sequencing Team et al	?	?	?
England/PHEC-4V034Z59/2022	EPI_ISL_9446703	2022	Respiratory Virus Unit	Microbiology Services Colindale	Public Health England	COVID-19 Genomics UK (COG-UK) Consortium	PHE Covid Sequencing Team et al	?	?	?
England/PHEC-4V034ZA4/2022	EPI_ISL_9446722	2022	Respiratory Virus Unit	Microbiology Services Colindale	Public Health England	COVID-19 Genomics UK (COG-UK) Consortium	PHE Covid Sequencing Team et al	?	?	?
England/PHEC-4V034ZB3/2022	EPI_ISL_9446726	2022	Respiratory Virus Unit	Microbiology Services Colindale	Public Health England	COVID-19 Genomics UK (COG-UK) Consortium	PHE Covid Sequencing Team et al	?	?	?
England/PHEC-4V034ZC2/2022	EPI_ISL_9446730	2022	Respiratory Virus Unit	Microbiology Services Colindale	Public Health England	COVID-19 Genomics UK (COG-UK) Consortium	PHE Covid Sequencing Team et al	?	?	?
England/PHEC-4V035Z0B/2022	EPI_ISL_9446748	2022	Respiratory Virus Unit	Microbiology Services Colindale	Public Health England	COVID-19 Genomics UK (COG-UK) Consortium	PHE Covid Sequencing Team et al	?	?	?
England/PHEC-4V035Z38/2022	EPI_ISL_9446760	2022	Respiratory Virus Unit	Microbiology Services Colindale	Public Health England	COVID-19 Genomics UK (COG-UK) Consortium	PHE Covid Sequencing Team et al	?	?	?
England/PHEC-4V035Z47/2022	EPI_ISL_9446763	2022	Respiratory Virus Unit	Microbiology Services Colindale	Public Health England	COVID-19 Genomics UK (COG-UK) Consortium	PHE Covid Sequencing Team et al	?	?	?
England/PHEC-4V035Z65/2022	EPI_ISL_9446769	2022	Respiratory Virus Unit	Microbiology Services Colindale	Public Health England	COVID-19 Genomics UK (COG-UK) Consortium	PHE Covid Sequencing Team et al	?	?	?
England/PHEC-4V035ZDE/2022	EPI_ISL_9446787	2022	Respiratory Virus Unit	Microbiology Services Colindale	Public Health England	COVID-19 Genomics UK (COG-UK) Consortium	PHE Covid Sequencing Team et al	?	?	?
England/PHEC-4V035ZED/2022	EPI_ISL_9446788	2022	Respiratory Virus Unit	Microbiology Services Colindale	Public Health England	COVID-19 Genomics UK (COG-UK) Consortium	PHE Covid Sequencing Team et al	?	?	?
England/PHEC-4V036Z26/2022	EPI_ISL_9446798	2022	Respiratory Virus Unit	Microbiology Services Colindale	Public Health England	COVID-19 Genomics UK (COG-UK) Consortium	PHE Covid Sequencing Team et al	?	?	?
England/PHEC-4V036ZAE/2022	EPI_ISL_9446841	2022	Respiratory Virus Unit	Microbiology Services Colindale	Public Health England	COVID-19 Genomics UK (COG-UK) Consortium	PHE Covid Sequencing Team et al	?	?	?
England/PHEC-4V036ZDB/2022	EPI_ISL_9446859	2022-01-05	Respiratory Virus Unit	Microbiology Services Colindale	Public Health England	COVID-19 Genomics UK (COG-UK) Consortium	PHE Covid Sequencing Team et al	?	?	?
England/PHEC-4V037Z05/2022	EPI_ISL_9446865	2022	Respiratory Virus Unit	Microbiology Services Colindale	Public Health England	COVID-19 Genomics UK (COG-UK) Consortium	PHE Covid Sequencing Team et al	?	?	?
England/PHEC-4V037Z32/2022	EPI_ISL_9446880	2022	Respiratory Virus Unit	Microbiology Services Colindale	Public Health England	COVID-19 Genomics UK (COG-UK) Consortium	PHE Covid Sequencing Team et al	?	?	?
England/PHEC-4V037Z6F/2022	EPI_ISL_9446892	2022	Respiratory Virus Unit	Microbiology Services Colindale	Public Health England	COVID-19 Genomics UK (COG-UK) Consortium	PHE Covid Sequencing Team et al	?	?	?
England/PHEC-4V037ZAB/2022	EPI_ISL_9446912	2022	Respiratory Virus Unit	Microbiology Services Colindale	Public Health England	COVID-19 Genomics UK (COG-UK) Consortium	PHE Covid Sequencing Team et al	?	?	?
England/PHEC-4V037ZBA/2022	EPI_ISL_9446916	2022	Respiratory Virus Unit	Microbiology Services Colindale	Public Health England	COVID-19 Genomics UK (COG-UK) Consortium	PHE Covid Sequencing Team et al	?	?	?
England/PHEC-4V037ZF6/2022	EPI_ISL_9446942	2022	Respiratory Virus Unit	Microbiology Services Colindale	Public Health England	COVID-19 Genomics UK (COG-UK) Consortium	PHE Covid Sequencing Team et al	?	?	?
England/PHEC-4V038Z99/2022	EPI_ISL_9446988	2022	Respiratory Virus Unit	Microbiology Services Colindale	Public Health England	COVID-19 Genomics UK (COG-UK) Consortium	PHE Covid Sequencing Team et al	?	?	?
England/PHEC-4V046Z16/2022	EPI_ISL_9447843	2022	Respiratory Virus Unit	Microbiology Services Colindale	Public Health England	COVID-19 Genomics UK (COG-UK) Consortium	PHE Covid Sequencing Team et al	?	?	?
England/PHEC-4V047Z5F/2022	EPI_ISL_9447938	2022	Respiratory Virus Unit	Microbiology Services Colindale	Public Health England	COVID-19 Genomics UK (COG-UK) Consortium	PHE Covid Sequencing Team et al	?	?	?
England/PHEC-4V048Z4D/2022	EPI_ISL_9448003	2022	Respiratory Virus Unit	Microbiology Services Colindale	Public Health England	COVID-19 Genomics UK (COG-UK) Consortium	PHE Covid Sequencing Team et al	?	?	?
England/PHEC-4V048Z98/2022	EPI_ISL_9448025	2022	Respiratory Virus Unit	Microbiology Services Colindale	Public Health England	COVID-19 Genomics UK (COG-UK) Consortium	PHE Covid Sequencing Team et al	?	?	?
England/PHEC-4V048ZF2/2022	EPI_ISL_9448054	2022	Respiratory Virus Unit	Microbiology Services Colindale	Public Health England	COVID-19 Genomics UK (COG-UK) Consortium	PHE Covid Sequencing Team et al	?	?	?
England/PHEC-4V04AZB0/2022	EPI_ISL_9448178	2022	Respiratory Virus Unit	Microbiology Services Colindale	Public Health England	COVID-19 Genomics UK (COG-UK) Consortium	PHE Covid Sequencing Team et al	?	?	?
England/PHEC-4V04CZ14/2022	EPI_ISL_9448254	2022	Respiratory Virus Unit	Microbiology Services Colindale	Public Health England	COVID-19 Genomics UK (COG-UK) Consortium	PHE Covid Sequencing Team et al	?	?	?
England/PHEC-4V04EZ3C/2022	EPI_ISL_9448359	2022	Respiratory Virus Unit	Microbiology Services Colindale	Public Health England	COVID-19 Genomics UK (COG-UK) Consortium	PHE Covid Sequencing Team et al	?	?	?
England/PHEC-4V04EZD2/2022	EPI_ISL_9448403	2022	Respiratory Virus Unit	Microbiology Services Colindale	Public Health England	COVID-19 Genomics UK (COG-UK) Consortium	PHE Covid Sequencing Team et al	?	?	?
England/PHEC-4V04FZ66/2022	EPI_ISL_9448427	2022	Respiratory Virus Unit	Microbiology Services Colindale	Public Health England	COVID-19 Genomics UK (COG-UK) Consortium	PHE Covid Sequencing Team et al	?	?	?
England/PHEC-4V04FZA2/2022	EPI_ISL_9448430	2022	Respiratory Virus Unit	Microbiology Services Colindale	Public Health England	COVID-19 Genomics UK (COG-UK) Consortium	PHE Covid Sequencing Team et al	?	?	?
England/PHEC-4V050Z62/2022	EPI_ISL_9448468	2022	Respiratory Virus Unit	Microbiology Services Colindale	Public Health England	COVID-19 Genomics UK (COG-UK) Consortium	PHE Covid Sequencing Team et al	?	?	?
England/PHEC-4V050ZAE/2022	EPI_ISL_9448483	2022	Respiratory Virus Unit	Microbiology Services Colindale	Public Health England	COVID-19 Genomics UK (COG-UK) Consortium	PHE Covid Sequencing Team et al	?	?	?
England/PHEC-4V051Z8D/2022	EPI_ISL_9448557	2022	Respiratory Virus Unit	Microbiology Services Colindale	Public Health England	COVID-19 Genomics UK (COG-UK) Consortium	PHE Covid Sequencing Team et al	?	?	?
England/PHEC-4V052Z11/2022	EPI_ISL_9448602	2022	Respiratory Virus Unit	Microbiology Services Colindale	Public Health England	COVID-19 Genomics UK (COG-UK) Consortium	PHE Covid Sequencing Team et al	?	?	?
England/PHEC-4V054Z57/2022	EPI_ISL_9448742	2022	Respiratory Virus Unit	Microbiology Services Colindale	Public Health England	COVID-19 Genomics UK (COG-UK) Consortium	PHE Covid Sequencing Team et al	?	?	?
England/PHEC-4V054Z84/2022	EPI_ISL_9448747	2022	Respiratory Virus Unit	Microbiology Services Colindale	Public Health England	COVID-19 Genomics UK (COG-UK) Consortium	PHE Covid Sequencing Team et al	?	?	?
England/PHEC-4V054ZDF/2022	EPI_ISL_9448752	2022	Respiratory Virus Unit	Microbiology Services Colindale	Public Health England	COVID-19 Genomics UK (COG-UK) Consortium	PHE Covid Sequencing Team et al	?	?	?
England/PHEC-4V055Z09/2022	EPI_ISL_9448766	2022	Respiratory Virus Unit	Microbiology Services Colindale	Public Health England	COVID-19 Genomics UK (COG-UK) Consortium	PHE Covid Sequencing Team et al	?	?	?
England/PHEC-4V055ZDC/2022	EPI_ISL_9448798	2022	Respiratory Virus Unit	Microbiology Services Colindale	Public Health England	COVID-19 Genomics UK (COG-UK) Consortium	PHE Covid Sequencing Team et al	?	?	?
England/PHEC-4V067ZD5/2022	EPI_ISL_9448862	2022	Respiratory Virus Unit	Microbiology Services Colindale	Public Health England	COVID-19 Genomics UK (COG-UK) Consortium	PHE Covid Sequencing Team et al	?	?	?
England/PHEC-4V069Z57/2022	EPI_ISL_9448981	2022	Respiratory Virus Unit	Microbiology Services Colindale	Public Health England	COVID-19 Genomics UK (COG-UK) Consortium	PHE Covid Sequencing Team et al	?	?	?
England/PHEC-4V06AZBE/2022	EPI_ISL_9449073	2022	Respiratory Virus Unit	Microbiology Services Colindale	Public Health England	COVID-19 Genomics UK (COG-UK) Consortium	PHE Covid Sequencing Team et al	?	?	?
England/PHEC-4V06DZC4/2022	EPI_ISL_9449296	2022	Respiratory Virus Unit	Microbiology Services Colindale	Public Health England	COVID-19 Genomics UK (COG-UK) Consortium	PHE Covid Sequencing Team et al	?	?	?
England/PHEC-4V06EZ0D/2022	EPI_ISL_9449306	2022	Respiratory Virus Unit	Microbiology Services Colindale	Public Health England	COVID-19 Genomics UK (COG-UK) Consortium	PHE Covid Sequencing Team et al	?	?	?
England/PHEC-4V06EZA3/2022	EPI_ISL_9449363	2022	Respiratory Virus Unit	Microbiology Services Colindale	Public Health England	COVID-19 Genomics UK (COG-UK) Consortium	PHE Covid Sequencing Team et al	?	?	?
England/PHEC-4V06FZ37/2022	EPI_ISL_9449397	2022	Respiratory Virus Unit	Microbiology Services Colindale	Public Health England	COVID-19 Genomics UK (COG-UK) Consortium	PHE Covid Sequencing Team et al	?	?	?
England/PHEC-4V06FZ46/2022	EPI_ISL_9449402	2022	Respiratory Virus Unit	Microbiology Services Colindale	Public Health England	COVID-19 Genomics UK (COG-UK) Consortium	PHE Covid Sequencing Team et al	?	?	?
England/PHEC-4V070ZF7/2022	EPI_ISL_9449539	2022	Respiratory Virus Unit	Microbiology Services Colindale	Public Health England	COVID-19 Genomics UK (COG-UK) Consortium	PHE Covid Sequencing Team et al	?	?	?
England/PHEC-4V071Z12/2022	EPI_ISL_9449547	2022	Respiratory Virus Unit	Microbiology Services Colindale	Public Health England	COVID-19 Genomics UK (COG-UK) Consortium	PHE Covid Sequencing Team et al	?	?	?
England/PHEC-4V071Z6D/2022	EPI_ISL_9449576	2022	Respiratory Virus Unit	Microbiology Services Colindale	Public Health England	COVID-19 Genomics UK (COG-UK) Consortium	PHE Covid Sequencing Team et al	?	?	?
England/PHEC-4V071Z9A/2022	EPI_ISL_9449590	2022	Respiratory Virus Unit	Microbiology Services Colindale	Public Health England	COVID-19 Genomics UK (COG-UK) Consortium	PHE Covid Sequencing Team et al	?	?	?
England/PHEC-4V072ZB5/2022	EPI_ISL_9449667	2022	Respiratory Virus Unit	Microbiology Services Colindale	Public Health England	COVID-19 Genomics UK (COG-UK) Consortium	PHE Covid Sequencing Team et al	?	?	?
England/PHEC-4V072ZF1/2022	EPI_ISL_9449686	2022	Respiratory Virus Unit	Microbiology Services Colindale	Public Health England	COVID-19 Genomics UK (COG-UK) Consortium	PHE Covid Sequencing Team et al	?	?	?
England/PHEC-4V073Z1C/2022	EPI_ISL_9449690	2022	Respiratory Virus Unit	Microbiology Services Colindale	Public Health England	COVID-19 Genomics UK (COG-UK) Consortium	PHE Covid Sequencing Team et al	?	?	?
England/PHEC-4V074ZEC/2022	EPI_ISL_9449815	2022	Respiratory Virus Unit	Microbiology Services Colindale	Public Health England	COVID-19 Genomics UK (COG-UK) Consortium	PHE Covid Sequencing Team et al	?	?	?
England/PHEC-4V075ZE9/2022	EPI_ISL_9449899	2022	Respiratory Virus Unit	Microbiology Services Colindale	Public Health England	COVID-19 Genomics UK (COG-UK) Consortium	PHE Covid Sequencing Team et al	?	?	?
England/PHEC-4V075ZF8/2022	EPI_ISL_9449905	2022	Respiratory Virus Unit	Microbiology Services Colindale	Public Health England	COVID-19 Genomics UK (COG-UK) Consortium	PHE Covid Sequencing Team et al	?	?	?
England/PHEC-4V076Z04/2022	EPI_ISL_9449910	2022	Respiratory Virus Unit	Microbiology Services Colindale	Public Health England	COVID-19 Genomics UK (COG-UK) Consortium	PHE Covid Sequencing Team et al	?	?	?
England/PHEC-4V076Z40/2022	EPI_ISL_9449927	2022	Respiratory Virus Unit	Microbiology Services Colindale	Public Health England	COVID-19 Genomics UK (COG-UK) Consortium	PHE Covid Sequencing Team et al	?	?	?
England/PHEC-4V076ZD7/2022	EPI_ISL_9449956	2022	Respiratory Virus Unit	Microbiology Services Colindale	Public Health England	COVID-19 Genomics UK (COG-UK) Consortium	PHE Covid Sequencing Team et al	?	?	?
England/PHEC-4V076ZE6/2022	EPI_ISL_9449963	2022	Respiratory Virus Unit	Microbiology Services Colindale	Public Health England	COVID-19 Genomics UK (COG-UK) Consortium	PHE Covid Sequencing Team et al	?	?	?
England/PHEC-4V077Z6B/2022	EPI_ISL_9449983	2022	Respiratory Virus Unit	Microbiology Services Colindale	Public Health England	COVID-19 Genomics UK (COG-UK) Consortium	PHE Covid Sequencing Team et al	?	?	?
England/PHEC-4V077Z98/2022	EPI_ISL_9450019	2022	Respiratory Virus Unit	Microbiology Services Colindale	Public Health England	COVID-19 Genomics UK (COG-UK) Consortium	PHE Covid Sequencing Team et al	?	?	?
England/PHEC-4V077ZD4/2022	EPI_ISL_9450029	2022	Respiratory Virus Unit	Microbiology Services Colindale	Public Health England	COVID-19 Genomics UK (COG-UK) Consortium	PHE Covid Sequencing Team et al	?	?	?
England/PHEC-4V078Z1D/2022	EPI_ISL_9450055	2022	Respiratory Virus Unit	Microbiology Services Colindale	Public Health England	COVID-19 Genomics UK (COG-UK) Consortium	PHE Covid Sequencing Team et al	?	?	?
England/PHEC-4V078ZB3/2022	EPI_ISL_9450098	2022	Respiratory Virus Unit	Microbiology Services Colindale	Public Health England	COVID-19 Genomics UK (COG-UK) Consortium	PHE Covid Sequencing Team et al	?	?	?
England/PHEC-4V078ZD1/2022	EPI_ISL_9450107	2022	Respiratory Virus Unit	Microbiology Services Colindale	Public Health England	COVID-19 Genomics UK (COG-UK) Consortium	PHE Covid Sequencing Team et al	?	?	?
England/PHEC-4V079ZA1/2022	EPI_ISL_9450167	2022	Respiratory Virus Unit	Microbiology Services Colindale	Public Health England	COVID-19 Genomics UK (COG-UK) Consortium	PHE Covid Sequencing Team et al	?	?	?
England/PHEC-4V07AZ53/2022	EPI_ISL_9450202	2022	Respiratory Virus Unit	Microbiology Services Colindale	Public Health England	COVID-19 Genomics UK (COG-UK) Consortium	PHE Covid Sequencing Team et al	?	?	?
England/PHEC-4V07AZ71/2022	EPI_ISL_9450204	2022-01-10	Respiratory Virus Unit	Microbiology Services Colindale	Public Health England	COVID-19 Genomics UK (COG-UK) Consortium	PHE Covid Sequencing Team et al	?	?	?
England/PHEC-4V07AZ9F/2022	EPI_ISL_9450214	2022	Respiratory Virus Unit	Microbiology Services Colindale	Public Health England	COVID-19 Genomics UK (COG-UK) Consortium	PHE Covid Sequencing Team et al	?	?	?
England/PHEC-4V07AZAE/2022	EPI_ISL_9450219	2022	Respiratory Virus Unit	Microbiology Services Colindale	Public Health England	COVID-19 Genomics UK (COG-UK) Consortium	PHE Covid Sequencing Team et al	?	?	?
England/PHEC-4V07AZEA/2022	EPI_ISL_9450240	2022-01-11	Respiratory Virus Unit	Microbiology Services Colindale	Public Health England	COVID-19 Genomics UK (COG-UK) Consortium	PHE Covid Sequencing Team et al	?	?	?
England/PHEC-4V07BZ9C/2022	EPI_ISL_9450286	2022	Respiratory Virus Unit	Microbiology Services Colindale	Public Health England	COVID-19 Genomics UK (COG-UK) Consortium	PHE Covid Sequencing Team et al	?	?	?
England/PHEC-4V07BZBA/2022	EPI_ISL_9450292	2022	Respiratory Virus Unit	Microbiology Services Colindale	Public Health England	COVID-19 Genomics UK (COG-UK) Consortium	PHE Covid Sequencing Team et al	?	?	?
England/PHEC-4V07BZF6/2022	EPI_ISL_9450301	2022	Respiratory Virus Unit	Microbiology Services Colindale	Public Health England	COVID-19 Genomics UK (COG-UK) Consortium	PHE Covid Sequencing Team et al	?	?	?
England/PHEC-4V07DZF0/2022	EPI_ISL_9450400	2022	Respiratory Virus Unit	Microbiology Services Colindale	Public Health England	COVID-19 Genomics UK (COG-UK) Consortium	PHE Covid Sequencing Team et al	?	?	?
England/PHEC-4V07EZ1B/2022	EPI_ISL_9450406	2022	Respiratory Virus Unit	Microbiology Services Colindale	Public Health England	COVID-19 Genomics UK (COG-UK) Consortium	PHE Covid Sequencing Team et al	?	?	?
England/PHEC-4V07EZ2A/2022	EPI_ISL_9450409	2022	Respiratory Virus Unit	Microbiology Services Colindale	Public Health England	COVID-19 Genomics UK (COG-UK) Consortium	PHE Covid Sequencing Team et al	?	?	?
England/PHEC-4V07EZ48/2022	EPI_ISL_9450419	2022	Respiratory Virus Unit	Microbiology Services Colindale	Public Health England	COVID-19 Genomics UK (COG-UK) Consortium	PHE Covid Sequencing Team et al	?	?	?
England/PHEC-4V07EZ75/2022	EPI_ISL_9450428	2022	Respiratory Virus Unit	Microbiology Services Colindale	Public Health England	COVID-19 Genomics UK (COG-UK) Consortium	PHE Covid Sequencing Team et al	?	?	?
England/PHEC-4V07EZ84/2022	EPI_ISL_9450432	2022	Respiratory Virus Unit	Microbiology Services Colindale	Public Health England	COVID-19 Genomics UK (COG-UK) Consortium	PHE Covid Sequencing Team et al	?	?	?
England/PHEC-4V07FZ09/2022	EPI_ISL_9450457	2022	Respiratory Virus Unit	Microbiology Services Colindale	Public Health England	COVID-19 Genomics UK (COG-UK) Consortium	PHE Covid Sequencing Team et al	?	?	?
England/PHEC-4V080Z50/2022	EPI_ISL_9450517	2022	Respiratory Virus Unit	Microbiology Services Colindale	Public Health England	COVID-19 Genomics UK (COG-UK) Consortium	PHE Covid Sequencing Team et al	?	?	?
England/PHEC-4V080ZD8/2022	EPI_ISL_9450536	2022	Respiratory Virus Unit	Microbiology Services Colindale	Public Health England	COVID-19 Genomics UK (COG-UK) Consortium	PHE Covid Sequencing Team et al	?	?	?
England/PHEC-4V081ZC6/2022	EPI_ISL_9450579	2022	Respiratory Virus Unit	Microbiology Services Colindale	Public Health England	COVID-19 Genomics UK (COG-UK) Consortium	PHE Covid Sequencing Team et al	?	?	?
England/PHEC-4V082Z2D/2022	EPI_ISL_9450598	2022	Respiratory Virus Unit	Microbiology Services Colindale	Public Health England	COVID-19 Genomics UK (COG-UK) Consortium	PHE Covid Sequencing Team et al	?	?	?
England/PHEC-4V082Z5A/2022	EPI_ISL_9450609	2022	Respiratory Virus Unit	Microbiology Services Colindale	Public Health England	COVID-19 Genomics UK (COG-UK) Consortium	PHE Covid Sequencing Team et al	?	?	?
England/PHEC-4V082Z87/2022	EPI_ISL_9450619	2022-01-13	Respiratory Virus Unit	Microbiology Services Colindale	Public Health England	COVID-19 Genomics UK (COG-UK) Consortium	PHE Covid Sequencing Team et al	?	?	?
England/PHEC-4V082ZF0/2022	EPI_ISL_9450637	2022-01-10	Respiratory Virus Unit	Microbiology Services Colindale	Public Health England	COVID-19 Genomics UK (COG-UK) Consortium	PHE Covid Sequencing Team et al	?	?	?
England/PHEC-4V083Z84/2022	EPI_ISL_9450656	2022-01-11	Respiratory Virus Unit	Microbiology Services Colindale	Public Health England	COVID-19 Genomics UK (COG-UK) Consortium	PHE Covid Sequencing Team et al	?	?	?
England/PHEC-4V084Z81/2022	EPI_ISL_9450674	2022-01-11	Respiratory Virus Unit	Microbiology Services Colindale	Public Health England	COVID-19 Genomics UK (COG-UK) Consortium	PHE Covid Sequencing Team et al	?	?	?
England/PHEC-4V084ZBE/2022	EPI_ISL_9450682	2022	Respiratory Virus Unit	Microbiology Services Colindale	Public Health England	COVID-19 Genomics UK (COG-UK) Consortium	PHE Covid Sequencing Team et al	?	?	?
England/PHEC-4V084ZEB/2022	EPI_ISL_9450691	2022	Respiratory Virus Unit	Microbiology Services Colindale	Public Health England	COVID-19 Genomics UK (COG-UK) Consortium	PHE Covid Sequencing Team et al	?	?	?
England/PHEC-4V085ZF7/2022	EPI_ISL_9450737	2022	Respiratory Virus Unit	Microbiology Services Colindale	Public Health England	COVID-19 Genomics UK (COG-UK) Consortium	PHE Covid Sequencing Team et al	?	?	?
England/PHEC-4V086Z12/2022	EPI_ISL_9450743	2022	Respiratory Virus Unit	Microbiology Services Colindale	Public Health England	COVID-19 Genomics UK (COG-UK) Consortium	PHE Covid Sequencing Team et al	?	?	?
England/PHEC-4V086ZC7/2022	EPI_ISL_9450778	2022	Respiratory Virus Unit	Microbiology Services Colindale	Public Health England	COVID-19 Genomics UK (COG-UK) Consortium	PHE Covid Sequencing Team et al	?	?	?
England/PHEC-4V087Z88/2022	EPI_ISL_9450816	2022	Respiratory Virus Unit	Microbiology Services Colindale	Public Health England	COVID-19 Genomics UK (COG-UK) Consortium	PHE Covid Sequencing Team et al	?	?	?
England/PHEC-4V088Z49/2022	EPI_ISL_9450866	2022	Respiratory Virus Unit	Microbiology Services Colindale	Public Health England	COVID-19 Genomics UK (COG-UK) Consortium	PHE Covid Sequencing Team et al	?	?	?
England/PHEC-4V089Z28/2022	EPI_ISL_9450904	2022	Respiratory Virus Unit	Microbiology Services Colindale	Public Health England	COVID-19 Genomics UK (COG-UK) Consortium	PHE Covid Sequencing Team et al	?	?	?
England/PHEC-4V089ZBF/2022	EPI_ISL_9450934	2022	Respiratory Virus Unit	Microbiology Services Colindale	Public Health England	COVID-19 Genomics UK (COG-UK) Consortium	PHE Covid Sequencing Team et al	?	?	?
England/PHEC-4V089ZCE/2022	EPI_ISL_9450937	2022	Respiratory Virus Unit	Microbiology Services Colindale	Public Health England	COVID-19 Genomics UK (COG-UK) Consortium	PHE Covid Sequencing Team et al	?	?	?
England/PHEC-4V08AZ25/2022	EPI_ISL_9450952	2022	Respiratory Virus Unit	Microbiology Services Colindale	Public Health England	COVID-19 Genomics UK (COG-UK) Consortium	PHE Covid Sequencing Team et al	?	?	?
England/PHEC-4V08AZ43/2022	EPI_ISL_9450959	2022	Respiratory Virus Unit	Microbiology Services Colindale	Public Health England	COVID-19 Genomics UK (COG-UK) Consortium	PHE Covid Sequencing Team et al	?	?	?
England/PHEC-4V08BZ22/2022	EPI_ISL_9450995	2022-01-12	Respiratory Virus Unit	Microbiology Services Colindale	Public Health England	COVID-19 Genomics UK (COG-UK) Consortium	PHE Covid Sequencing Team et al	?	?	?
England/PHEC-4V08BZ7D/2022	EPI_ISL_9451006	2022	Respiratory Virus Unit	Microbiology Services Colindale	Public Health England	COVID-19 Genomics UK (COG-UK) Consortium	PHE Covid Sequencing Team et al	?	?	?
England/PHEC-4V08BZ8C/2022	EPI_ISL_9451008	2022	Respiratory Virus Unit	Microbiology Services Colindale	Public Health England	COVID-19 Genomics UK (COG-UK) Consortium	PHE Covid Sequencing Team et al	?	?	?
England/PHEC-4V08BZC8/2022	EPI_ISL_9451018	2022	Respiratory Virus Unit	Microbiology Services Colindale	Public Health England	COVID-19 Genomics UK (COG-UK) Consortium	PHE Covid Sequencing Team et al	?	?	?
England/PHEC-4V08CZ01/2022	EPI_ISL_9451027	2022	Respiratory Virus Unit	Microbiology Services Colindale	Public Health England	COVID-19 Genomics UK (COG-UK) Consortium	PHE Covid Sequencing Team et al	?	?	?
England/PHEC-4V08CZB6/2022	EPI_ISL_9451060	2022-01-10	Respiratory Virus Unit	Microbiology Services Colindale	Public Health England	COVID-19 Genomics UK (COG-UK) Consortium	PHE Covid Sequencing Team et al	?	?	?
England/PHEC-4V0A0ZD6/2022	EPI_ISL_9451093	2022	Respiratory Virus Unit	Microbiology Services Colindale	Public Health England	COVID-19 Genomics UK (COG-UK) Consortium	PHE Covid Sequencing Team et al	?	?	?
England/PHEC-4V0A1ZC4/2022	EPI_ISL_9451154	2022	Respiratory Virus Unit	Microbiology Services Colindale	Public Health England	COVID-19 Genomics UK (COG-UK) Consortium	PHE Covid Sequencing Team et al	?	?	?
England/PHEC-4V0A1ZF1/2022	EPI_ISL_9451157	2022	Respiratory Virus Unit	Microbiology Services Colindale	Public Health England	COVID-19 Genomics UK (COG-UK) Consortium	PHE Covid Sequencing Team et al	?	?	?
England/PHEC-4V0A2Z2B/2022	EPI_ISL_9451166	2022	Respiratory Virus Unit	Microbiology Services Colindale	Public Health England	COVID-19 Genomics UK (COG-UK) Consortium	PHE Covid Sequencing Team et al	?	?	?
England/PHEC-4V0A2Z3A/2022	EPI_ISL_9451169	2022	Respiratory Virus Unit	Microbiology Services Colindale	Public Health England	COVID-19 Genomics UK (COG-UK) Consortium	PHE Covid Sequencing Team et al	?	?	?
England/PHEC-4V0A2Z58/2022	EPI_ISL_9451176	2022	Respiratory Virus Unit	Microbiology Services Colindale	Public Health England	COVID-19 Genomics UK (COG-UK) Consortium	PHE Covid Sequencing Team et al	?	?	?
England/PHEC-4V0A2Z76/2022	EPI_ISL_9451182	2022-01-11	Respiratory Virus Unit	Microbiology Services Colindale	Public Health England	COVID-19 Genomics UK (COG-UK) Consortium	PHE Covid Sequencing Team et al	?	?	?
England/PHEC-4V0A2Z85/2022	EPI_ISL_9451185	2022	Respiratory Virus Unit	Microbiology Services Colindale	Public Health England	COVID-19 Genomics UK (COG-UK) Consortium	PHE Covid Sequencing Team et al	?	?	?
England/PHEC-4V0A3ZEC/2022	EPI_ISL_9451432	2022	Respiratory Virus Unit	Microbiology Services Colindale	Public Health England	COVID-19 Genomics UK (COG-UK) Consortium	PHE Covid Sequencing Team et al	?	?	?
England/PHEC-4V0A4Z16/2022	EPI_ISL_9451440	2022	Respiratory Virus Unit	Microbiology Services Colindale	Public Health England	COVID-19 Genomics UK (COG-UK) Consortium	PHE Covid Sequencing Team et al	?	?	?
England/PHEC-4V0A4Z70/2022	EPI_ISL_9451460	2022	Respiratory Virus Unit	Microbiology Services Colindale	Public Health England	COVID-19 Genomics UK (COG-UK) Consortium	PHE Covid Sequencing Team et al	?	?	?
England/PHEC-4V0A5Z9B/2022	EPI_ISL_9451525	2022	Respiratory Virus Unit	Microbiology Services Colindale	Public Health England	COVID-19 Genomics UK (COG-UK) Consortium	PHE Covid Sequencing Team et al	?	?	?
England/PHEC-4V0A5ZD7/2022	EPI_ISL_9451538	2022	Respiratory Virus Unit	Microbiology Services Colindale	Public Health England	COVID-19 Genomics UK (COG-UK) Consortium	PHE Covid Sequencing Team et al	?	?	?
England/PHEC-4V0A8Z0B/2022	EPI_ISL_9451637	2022-01-10	Respiratory Virus Unit	Microbiology Services Colindale	Public Health England	COVID-19 Genomics UK (COG-UK) Consortium	PHE Covid Sequencing Team et al	?	?	?
England/PHEC-4V0A8Z47/2022	EPI_ISL_9451645	2022	Respiratory Virus Unit	Microbiology Services Colindale	Public Health England	COVID-19 Genomics UK (COG-UK) Consortium	PHE Covid Sequencing Team et al	?	?	?
England/PHEC-4V0A8Z74/2022	EPI_ISL_9451654	2022	Respiratory Virus Unit	Microbiology Services Colindale	Public Health England	COVID-19 Genomics UK (COG-UK) Consortium	PHE Covid Sequencing Team et al	?	?	?
England/PHEC-4V0A8ZA1/2022	EPI_ISL_9451661	2022	Respiratory Virus Unit	Microbiology Services Colindale	Public Health England	COVID-19 Genomics UK (COG-UK) Consortium	PHE Covid Sequencing Team et al	?	?	?
England/PHEC-4V0A8ZCF/2022	EPI_ISL_9451667	2022	Respiratory Virus Unit	Microbiology Services Colindale	Public Health England	COVID-19 Genomics UK (COG-UK) Consortium	PHE Covid Sequencing Team et al	?	?	?
England/PHEC-4V0A9Z17/2022	EPI_ISL_9451683	2022-01-11	Respiratory Virus Unit	Microbiology Services Colindale	Public Health England	COVID-19 Genomics UK (COG-UK) Consortium	PHE Covid Sequencing Team et al	?	?	?
England/PHEC-4V0A9Z26/2022	EPI_ISL_9451686	2022	Respiratory Virus Unit	Microbiology Services Colindale	Public Health England	COVID-19 Genomics UK (COG-UK) Consortium	PHE Covid Sequencing Team et al	?	?	?
England/PHEC-4V0A9Z71/2022	EPI_ISL_9451704	2022	Respiratory Virus Unit	Microbiology Services Colindale	Public Health England	COVID-19 Genomics UK (COG-UK) Consortium	PHE Covid Sequencing Team et al	?	?	?
England/PHEC-4V0A9ZAE/2022	EPI_ISL_9451714	2022	Respiratory Virus Unit	Microbiology Services Colindale	Public Health England	COVID-19 Genomics UK (COG-UK) Consortium	PHE Covid Sequencing Team et al	?	?	?
England/PHEC-4V0AAZ6F/2022	EPI_ISL_9451752	2022	Respiratory Virus Unit	Microbiology Services Colindale	Public Health England	COVID-19 Genomics UK (COG-UK) Consortium	PHE Covid Sequencing Team et al	?	?	?
England/PHEC-4V0ABZ11/2022	EPI_ISL_9451787	2022	Respiratory Virus Unit	Microbiology Services Colindale	Public Health England	COVID-19 Genomics UK (COG-UK) Consortium	PHE Covid Sequencing Team et al	?	?	?
England/PHEC-4V0ACZ4B/2022	EPI_ISL_9451846	2022	Respiratory Virus Unit	Microbiology Services Colindale	Public Health England	COVID-19 Genomics UK (COG-UK) Consortium	PHE Covid Sequencing Team et al	?	?	?
England/PHEC-4V0AEZ54/2022	EPI_ISL_9451935	2022	Respiratory Virus Unit	Microbiology Services Colindale	Public Health England	COVID-19 Genomics UK (COG-UK) Consortium	PHE Covid Sequencing Team et al	?	?	?
England/PHEC-4V0AEZ63/2022	EPI_ISL_9451938	2022	Respiratory Virus Unit	Microbiology Services Colindale	Public Health England	COVID-19 Genomics UK (COG-UK) Consortium	PHE Covid Sequencing Team et al	?	?	?
England/PHEC-4V0AEZ72/2022	EPI_ISL_9451941	2022-01-11	Respiratory Virus Unit	Microbiology Services Colindale	Public Health England	COVID-19 Genomics UK (COG-UK) Consortium	PHE Covid Sequencing Team et al	?	?	?
England/PHEC-4V0AEZ90/2022	EPI_ISL_9451947	2022	Respiratory Virus Unit	Microbiology Services Colindale	Public Health England	COVID-19 Genomics UK (COG-UK) Consortium	PHE Covid Sequencing Team et al	?	?	?
England/PHEC-4V0AFZF7/2022	EPI_ISL_9452014	2022	Respiratory Virus Unit	Microbiology Services Colindale	Public Health England	COVID-19 Genomics UK (COG-UK) Consortium	PHE Covid Sequencing Team et al	?	?	?
England/PHEC-4V0B0Z3F/2022	EPI_ISL_9452025	2022	Respiratory Virus Unit	Microbiology Services Colindale	Public Health England	COVID-19 Genomics UK (COG-UK) Consortium	PHE Covid Sequencing Team et al	?	?	?
England/PHEC-4V0B0Z7B/2022	EPI_ISL_9452038	2022	Respiratory Virus Unit	Microbiology Services Colindale	Public Health England	COVID-19 Genomics UK (COG-UK) Consortium	PHE Covid Sequencing Team et al	?	?	?
England/PHEC-4V0B0ZB7/2022	EPI_ISL_9452050	2022	Respiratory Virus Unit	Microbiology Services Colindale	Public Health England	COVID-19 Genomics UK (COG-UK) Consortium	PHE Covid Sequencing Team et al	?	?	?
England/PHEC-4V0B0ZC6/2022	EPI_ISL_9452054	2022	Respiratory Virus Unit	Microbiology Services Colindale	Public Health England	COVID-19 Genomics UK (COG-UK) Consortium	PHE Covid Sequencing Team et al	?	?	?
England/PHEC-4V0B2Z2A/2022	EPI_ISL_9452124	2022	Respiratory Virus Unit	Microbiology Services Colindale	Public Health England	COVID-19 Genomics UK (COG-UK) Consortium	PHE Covid Sequencing Team et al	?	?	?
England/PHEC-4V0B3Z81/2022	EPI_ISL_9452195	2022	Respiratory Virus Unit	Microbiology Services Colindale	Public Health England	COVID-19 Genomics UK (COG-UK) Consortium	PHE Covid Sequencing Team et al	?	?	?
England/PHEC-4V0B3ZDC/2022	EPI_ISL_9452221	2022	Respiratory Virus Unit	Microbiology Services Colindale	Public Health England	COVID-19 Genomics UK (COG-UK) Consortium	PHE Covid Sequencing Team et al	?	?	?
England/PHEC-4V0B5ZD6/2022	EPI_ISL_9491901	2022	Respiratory Virus Unit	Microbiology Services Colindale	Public Health England	COVID-19 Genomics UK (COG-UK) Consortium	PHE Covid Sequencing Team et al	?	?	?
England/PHEC-4V0B6ZA6/2022	EPI_ISL_9491912	2022	Respiratory Virus Unit	Microbiology Services Colindale	Public Health England	COVID-19 Genomics UK (COG-UK) Consortium	PHE Covid Sequencing Team et al	?	?	?
England/PHEC-4V0B6ZC4/2022	EPI_ISL_9491914	2022	Respiratory Virus Unit	Microbiology Services Colindale	Public Health England	COVID-19 Genomics UK (COG-UK) Consortium	PHE Covid Sequencing Team et al	?	?	?
England/PHEC-4V0B6ZD3/2022	EPI_ISL_9491915	2022	Respiratory Virus Unit	Microbiology Services Colindale	Public Health England	COVID-19 Genomics UK (COG-UK) Consortium	PHE Covid Sequencing Team et al	?	?	?
England/PHEC-4V0B7Z67/2022	EPI_ISL_9491924	2022	Respiratory Virus Unit	Microbiology Services Colindale	Public Health England	COVID-19 Genomics UK (COG-UK) Consortium	PHE Covid Sequencing Team et al	?	?	?
England/PHEC-4V0B7ZA3/2022	EPI_ISL_9491928	2022	Respiratory Virus Unit	Microbiology Services Colindale	Public Health England	COVID-19 Genomics UK (COG-UK) Consortium	PHE Covid Sequencing Team et al	?	?	?
England/PHEC-4V0B9Z16/2022	EPI_ISL_9491951	2022	Respiratory Virus Unit	Microbiology Services Colindale	Public Health England	COVID-19 Genomics UK (COG-UK) Consortium	PHE Covid Sequencing Team et al	?	?	?
England/PHEC-4V0B9Z61/2022	EPI_ISL_9491956	2022	Respiratory Virus Unit	Microbiology Services Colindale	Public Health England	COVID-19 Genomics UK (COG-UK) Consortium	PHE Covid Sequencing Team et al	?	?	?
England/PHEC-4V0BAZ5F/2022	EPI_ISL_9491971	2022	Respiratory Virus Unit	Microbiology Services Colindale	Public Health England	COVID-19 Genomics UK (COG-UK) Consortium	PHE Covid Sequencing Team et al	?	?	?
England/PHEC-4V0BAZAA/2022	EPI_ISL_9491976	2022	Respiratory Virus Unit	Microbiology Services Colindale	Public Health England	COVID-19 Genomics UK (COG-UK) Consortium	PHE Covid Sequencing Team et al	?	?	?
England/PHEC-4V0BEZ71/2022	EPI_ISL_9492033	2022	Respiratory Virus Unit	Microbiology Services Colindale	Public Health England	COVID-19 Genomics UK (COG-UK) Consortium	PHE Covid Sequencing Team et al	?	?	?
England/PHEC-4W031ZBC/2022	EPI_ISL_9492065	2022	Respiratory Virus Unit	Microbiology Services Colindale	Public Health England	COVID-19 Genomics UK (COG-UK) Consortium	PHE Covid Sequencing Team et al	?	?	?
England/PHEC-4W031ZE9/2022	EPI_ISL_9492068	2022	Respiratory Virus Unit	Microbiology Services Colindale	Public Health England	COVID-19 Genomics UK (COG-UK) Consortium	PHE Covid Sequencing Team et al	?	?	?
England/PHEC-4W035Z1A/2022	EPI_ISL_9492110	2022	Respiratory Virus Unit	Microbiology Services Colindale	Public Health England	COVID-19 Genomics UK (COG-UK) Consortium	PHE Covid Sequencing Team et al	?	?	?
England/PHEC-4W037Z41/2022	EPI_ISL_9492140	2022	Respiratory Virus Unit	Microbiology Services Colindale	Public Health England	COVID-19 Genomics UK (COG-UK) Consortium	PHE Covid Sequencing Team et al	?	?	?
England/PHEC-4W037Z7E/2022	EPI_ISL_9492143	2022	Respiratory Virus Unit	Microbiology Services Colindale	Public Health England	COVID-19 Genomics UK (COG-UK) Consortium	PHE Covid Sequencing Team et al	?	?	?
England/PHEC-4W037ZBA/2022	EPI_ISL_9492147	2022	Respiratory Virus Unit	Microbiology Services Colindale	Public Health England	COVID-19 Genomics UK (COG-UK) Consortium	PHE Covid Sequencing Team et al	?	?	?
England/PHEC-4W037ZD8/2022	EPI_ISL_9492149	2022	Respiratory Virus Unit	Microbiology Services Colindale	Public Health England	COVID-19 Genomics UK (COG-UK) Consortium	PHE Covid Sequencing Team et al	?	?	?
England/PHEC-4W038Z4E/2022	EPI_ISL_9492156	2022	Respiratory Virus Unit	Microbiology Services Colindale	Public Health England	COVID-19 Genomics UK (COG-UK) Consortium	PHE Covid Sequencing Team et al	?	?	?
England/PHEC-4W039Z4B/2022	EPI_ISL_9492171	2022	Respiratory Virus Unit	Microbiology Services Colindale	Public Health England	COVID-19 Genomics UK (COG-UK) Consortium	PHE Covid Sequencing Team et al	?	?	?
England/PHEC-4W03BZ18/2022	EPI_ISL_9492198	2022	Respiratory Virus Unit	Microbiology Services Colindale	Public Health England	COVID-19 Genomics UK (COG-UK) Consortium	PHE Covid Sequencing Team et al	?	?	?
England/PHEC-4W03CZ06/2022	EPI_ISL_9492213	2022	Respiratory Virus Unit	Microbiology Services Colindale	Public Health England	COVID-19 Genomics UK (COG-UK) Consortium	PHE Covid Sequencing Team et al	?	?	?
England/PHEC-4W03CZ15/2022	EPI_ISL_9492214	2022	Respiratory Virus Unit	Microbiology Services Colindale	Public Health England	COVID-19 Genomics UK (COG-UK) Consortium	PHE Covid Sequencing Team et al	?	?	?
England/PHEC-4W03CZD9/2022	EPI_ISL_9492225	2022	Respiratory Virus Unit	Microbiology Services Colindale	Public Health England	COVID-19 Genomics UK (COG-UK) Consortium	PHE Covid Sequencing Team et al	?	?	?
England/PHEC-4W03DZ6D/2022	EPI_ISL_9492232	2022	Respiratory Virus Unit	Microbiology Services Colindale	Public Health England	COVID-19 Genomics UK (COG-UK) Consortium	PHE Covid Sequencing Team et al	?	?	?
England/PHEC-4W03EZ2E/2022	EPI_ISL_9492244	2022-01-14	Respiratory Virus Unit	Microbiology Services Colindale	Public Health England	COVID-19 Genomics UK (COG-UK) Consortium	PHE Covid Sequencing Team et al	?	?	?
England/PHEC-4W03EZE2/2022	EPI_ISL_9492255	2022	Respiratory Virus Unit	Microbiology Services Colindale	Public Health England	COVID-19 Genomics UK (COG-UK) Consortium	PHE Covid Sequencing Team et al	?	?	?
England/PHEC-4W03FZC1/2022	EPI_ISL_9492269	2022	Respiratory Virus Unit	Microbiology Services Colindale	Public Health England	COVID-19 Genomics UK (COG-UK) Consortium	PHE Covid Sequencing Team et al	?	?	?
England/PHEC-4W043ZA6/2022	EPI_ISL_9492327	2022	Respiratory Virus Unit	Microbiology Services Colindale	Public Health England	COVID-19 Genomics UK (COG-UK) Consortium	PHE Covid Sequencing Team et al	?	?	?
England/PHEC-4W044Z67/2022	EPI_ISL_9492339	2022	Respiratory Virus Unit	Microbiology Services Colindale	Public Health England	COVID-19 Genomics UK (COG-UK) Consortium	PHE Covid Sequencing Team et al	?	?	?
England/PHEC-4W047Z9B/2022	EPI_ISL_9492386	2022-01-14	Respiratory Virus Unit	Microbiology Services Colindale	Public Health England	COVID-19 Genomics UK (COG-UK) Consortium	PHE Covid Sequencing Team et al	?	?	?
England/PHEC-4W049Z86/2022	EPI_ISL_9492417	2022	Respiratory Virus Unit	Microbiology Services Colindale	Public Health England	COVID-19 Genomics UK (COG-UK) Consortium	PHE Covid Sequencing Team et al	?	?	?
England/PHEC-4W04CZ05/2022	EPI_ISL_9492457	2022	Respiratory Virus Unit	Microbiology Services Colindale	Public Health England	COVID-19 Genomics UK (COG-UK) Consortium	PHE Covid Sequencing Team et al	?	?	?
England/PHEC-4W04CZAB/2022	EPI_ISL_9492467	2022	Respiratory Virus Unit	Microbiology Services Colindale	Public Health England	COVID-19 Genomics UK (COG-UK) Consortium	PHE Covid Sequencing Team et al	?	?	?
England/PHEC-4W04DZ3F/2022	EPI_ISL_9492476	2022	Respiratory Virus Unit	Microbiology Services Colindale	Public Health England	COVID-19 Genomics UK (COG-UK) Consortium	PHE Covid Sequencing Team et al	?	?	?
England/PHEC-4W04DZC6/2022	EPI_ISL_9492485	2022	Respiratory Virus Unit	Microbiology Services Colindale	Public Health England	COVID-19 Genomics UK (COG-UK) Consortium	PHE Covid Sequencing Team et al	?	?	?
England/PHEC-4W04FZFD/2022	EPI_ISL_9492518	2022-01-15	Respiratory Virus Unit	Microbiology Services Colindale	Public Health England	COVID-19 Genomics UK (COG-UK) Consortium	PHE Covid Sequencing Team et al	?	?	?
England/PHEC-4W052ZB7/2022	EPI_ISL_9492560	2022	Respiratory Virus Unit	Microbiology Services Colindale	Public Health England	COVID-19 Genomics UK (COG-UK) Consortium	PHE Covid Sequencing Team et al	?	?	?
England/PHEC-4W054ZA2/2022	EPI_ISL_9492632	2022-01-15	Respiratory Virus Unit	Microbiology Services Colindale	Public Health England	COVID-19 Genomics UK (COG-UK) Consortium	PHE Covid Sequencing Team et al	?	?	?
England/PHEC-4W068Z3C/2022	EPI_ISL_9492666	2022	Respiratory Virus Unit	Microbiology Services Colindale	Public Health England	COVID-19 Genomics UK (COG-UK) Consortium	PHE Covid Sequencing Team et al	?	?	?
England/PHEC-4W06AZ18/2022	EPI_ISL_9492693	2022	Respiratory Virus Unit	Microbiology Services Colindale	Public Health England	COVID-19 Genomics UK (COG-UK) Consortium	PHE Covid Sequencing Team et al	?	?	?
England/PHEC-4W06AZEB/2022	EPI_ISL_9492706	2022-01-15	Respiratory Virus Unit	Microbiology Services Colindale	Public Health England	COVID-19 Genomics UK (COG-UK) Consortium	PHE Covid Sequencing Team et al	?	?	?
England/PHEC-4W06BZCA/2022	EPI_ISL_9492719	2022	Respiratory Virus Unit	Microbiology Services Colindale	Public Health England	COVID-19 Genomics UK (COG-UK) Consortium	PHE Covid Sequencing Team et al	?	?	?
England/PHEC-4W06BZF7/2022	EPI_ISL_9492722	2022	Respiratory Virus Unit	Microbiology Services Colindale	Public Health England	COVID-19 Genomics UK (COG-UK) Consortium	PHE Covid Sequencing Team et al	?	?	?
England/PHEC-4W06CZA9/2022	EPI_ISL_9492731	2022	Respiratory Virus Unit	Microbiology Services Colindale	Public Health England	COVID-19 Genomics UK (COG-UK) Consortium	PHE Covid Sequencing Team et al	?	?	?
England/PHEC-4W06DZE2/2022	EPI_ISL_9492751	2022	Respiratory Virus Unit	Microbiology Services Colindale	Public Health England	COVID-19 Genomics UK (COG-UK) Consortium	PHE Covid Sequencing Team et al	?	?	?
England/PHEC-4W06EZ1C/2022	EPI_ISL_9492754	2022	Respiratory Virus Unit	Microbiology Services Colindale	Public Health England	COVID-19 Genomics UK (COG-UK) Consortium	PHE Covid Sequencing Team et al	?	?	?
England/PHEC-4W06FZBF/2022	EPI_ISL_9492779	2022	Respiratory Virus Unit	Microbiology Services Colindale	Public Health England	COVID-19 Genomics UK (COG-UK) Consortium	PHE Covid Sequencing Team et al	?	?	?
England/PHEC-4W06FZDD/2022	EPI_ISL_9492781	2022	Respiratory Virus Unit	Microbiology Services Colindale	Public Health England	COVID-19 Genomics UK (COG-UK) Consortium	PHE Covid Sequencing Team et al	?	?	?
England/PHEC-4W070ZF7/2022	EPI_ISL_9492799	2022	Respiratory Virus Unit	Microbiology Services Colindale	Public Health England	COVID-19 Genomics UK (COG-UK) Consortium	PHE Covid Sequencing Team et al	?	?	?
England/PHEC-4W071Z03/2022	EPI_ISL_9492800	2022	Respiratory Virus Unit	Microbiology Services Colindale	Public Health England	COVID-19 Genomics UK (COG-UK) Consortium	PHE Covid Sequencing Team et al	?	?	?
England/PHEC-4W072Z00/2022	EPI_ISL_9492816	2022	Respiratory Virus Unit	Microbiology Services Colindale	Public Health England	COVID-19 Genomics UK (COG-UK) Consortium	PHE Covid Sequencing Team et al	?	?	?
England/PHEC-4W072ZF1/2022	EPI_ISL_9492830	2022	Respiratory Virus Unit	Microbiology Services Colindale	Public Health England	COVID-19 Genomics UK (COG-UK) Consortium	PHE Covid Sequencing Team et al	?	?	?
England/PHEC-4W082ZF0/2022	EPI_ISL_9587318	2022	Respiratory Virus Unit	Microbiology Services Colindale	Public Health England	COVID-19 Genomics UK (COG-UK) Consortium	PHE Covid Sequencing Team et al	?	?	?
England/PHEC-4W083Z57/2022	EPI_ISL_9587323	2022	Respiratory Virus Unit	Microbiology Services Colindale	Public Health England	COVID-19 Genomics UK (COG-UK) Consortium	PHE Covid Sequencing Team et al	?	?	?
England/PHEC-4W083Z66/2022	EPI_ISL_9587324	2022	Respiratory Virus Unit	Microbiology Services Colindale	Public Health England	COVID-19 Genomics UK (COG-UK) Consortium	PHE Covid Sequencing Team et al	?	?	?
England/PHEC-4W083ZC0/2022	EPI_ISL_9587329	2022	Respiratory Virus Unit	Microbiology Services Colindale	Public Health England	COVID-19 Genomics UK (COG-UK) Consortium	PHE Covid Sequencing Team et al	?	?	?
England/PHEC-4W084Z72/2022	EPI_ISL_9587339	2022-01-19	Respiratory Virus Unit	Microbiology Services Colindale	Public Health England	COVID-19 Genomics UK (COG-UK) Consortium	PHE Covid Sequencing Team et al	?	?	?
England/PHEC-4W084ZEB/2022	EPI_ISL_9587345	2022-01-17	Respiratory Virus Unit	Microbiology Services Colindale	Public Health England	COVID-19 Genomics UK (COG-UK) Consortium	PHE Covid Sequencing Team et al	?	?	?
England/PHEC-4W084ZFA/2022	EPI_ISL_9587346	2022	Respiratory Virus Unit	Microbiology Services Colindale	Public Health England	COVID-19 Genomics UK (COG-UK) Consortium	PHE Covid Sequencing Team et al	?	?	?
England/PHEC-4W085ZF7/2022	EPI_ISL_9587358	2022	Respiratory Virus Unit	Microbiology Services Colindale	Public Health England	COVID-19 Genomics UK (COG-UK) Consortium	PHE Covid Sequencing Team et al	?	?	?
England/PHEC-4W086Z6D/2022	EPI_ISL_9587363	2022	Respiratory Virus Unit	Microbiology Services Colindale	Public Health England	COVID-19 Genomics UK (COG-UK) Consortium	PHE Covid Sequencing Team et al	?	?	?
England/PHEC-4W086Z8B/2022	EPI_ISL_9587365	2022	Respiratory Virus Unit	Microbiology Services Colindale	Public Health England	COVID-19 Genomics UK (COG-UK) Consortium	PHE Covid Sequencing Team et al	?	?	?
England/PHEC-4W086ZD6/2022	EPI_ISL_9587370	2022	Respiratory Virus Unit	Microbiology Services Colindale	Public Health England	COVID-19 Genomics UK (COG-UK) Consortium	PHE Covid Sequencing Team et al	?	?	?
England/PHEC-4W086ZF4/2022	EPI_ISL_9587372	2022	Respiratory Virus Unit	Microbiology Services Colindale	Public Health England	COVID-19 Genomics UK (COG-UK) Consortium	PHE Covid Sequencing Team et al	?	?	?
England/PHEC-4W087Z3D/2022	EPI_ISL_9587376	2022	Respiratory Virus Unit	Microbiology Services Colindale	Public Health England	COVID-19 Genomics UK (COG-UK) Consortium	PHE Covid Sequencing Team et al	?	?	?
England/PHEC-4W087Z5B/2022	EPI_ISL_9587378	2022	Respiratory Virus Unit	Microbiology Services Colindale	Public Health England	COVID-19 Genomics UK (COG-UK) Consortium	PHE Covid Sequencing Team et al	?	?	?
England/PHEC-4W087Z6A/2022	EPI_ISL_9587379	2022	Respiratory Virus Unit	Microbiology Services Colindale	Public Health England	COVID-19 Genomics UK (COG-UK) Consortium	PHE Covid Sequencing Team et al	?	?	?
England/PHEC-4W087Z79/2022	EPI_ISL_9587380	2022	Respiratory Virus Unit	Microbiology Services Colindale	Public Health England	COVID-19 Genomics UK (COG-UK) Consortium	PHE Covid Sequencing Team et al	?	?	?
England/PHEC-4W087ZA6/2022	EPI_ISL_9587383	2022	Respiratory Virus Unit	Microbiology Services Colindale	Public Health England	COVID-19 Genomics UK (COG-UK) Consortium	PHE Covid Sequencing Team et al	?	?	?
England/PHEC-4W088Z3A/2022	EPI_ISL_9587391	2022	Respiratory Virus Unit	Microbiology Services Colindale	Public Health England	COVID-19 Genomics UK (COG-UK) Consortium	PHE Covid Sequencing Team et al	?	?	?
England/PHEC-4W088Z85/2022	EPI_ISL_9587396	2022	Respiratory Virus Unit	Microbiology Services Colindale	Public Health England	COVID-19 Genomics UK (COG-UK) Consortium	PHE Covid Sequencing Team et al	?	?	?
England/PHEC-4W088ZA3/2022	EPI_ISL_9587398	2022	Respiratory Virus Unit	Microbiology Services Colindale	Public Health England	COVID-19 Genomics UK (COG-UK) Consortium	PHE Covid Sequencing Team et al	?	?	?
England/PHEC-4W089Z28/2022	EPI_ISL_9587406	2022	Respiratory Virus Unit	Microbiology Services Colindale	Public Health England	COVID-19 Genomics UK (COG-UK) Consortium	PHE Covid Sequencing Team et al	?	?	?
England/PHEC-4W089Z64/2022	EPI_ISL_9587410	2022	Respiratory Virus Unit	Microbiology Services Colindale	Public Health England	COVID-19 Genomics UK (COG-UK) Consortium	PHE Covid Sequencing Team et al	?	?	?
England/PHEC-4W089ZBF/2022	EPI_ISL_9587415	2022	Respiratory Virus Unit	Microbiology Services Colindale	Public Health England	COVID-19 Genomics UK (COG-UK) Consortium	PHE Covid Sequencing Team et al	?	?	?
England/PHEC-4W089ZCE/2022	EPI_ISL_9587416	2022	Respiratory Virus Unit	Microbiology Services Colindale	Public Health England	COVID-19 Genomics UK (COG-UK) Consortium	PHE Covid Sequencing Team et al	?	?	?
England/PHEC-4W08AZAD/2022	EPI_ISL_9587428	2022	Respiratory Virus Unit	Microbiology Services Colindale	Public Health England	COVID-19 Genomics UK (COG-UK) Consortium	PHE Covid Sequencing Team et al	?	?	?
England/PHEC-4W08AZCB/2022	EPI_ISL_9587429	2022	Respiratory Virus Unit	Microbiology Services Colindale	Public Health England	COVID-19 Genomics UK (COG-UK) Consortium	PHE Covid Sequencing Team et al	?	?	?
England/PHEC-4W08BZF5/2022	EPI_ISL_9587446	2022	Respiratory Virus Unit	Microbiology Services Colindale	Public Health England	COVID-19 Genomics UK (COG-UK) Consortium	PHE Covid Sequencing Team et al	?	?	?
England/PHEC-4W08CZ6B/2022	EPI_ISL_9587452	2022	Respiratory Virus Unit	Microbiology Services Colindale	Public Health England	COVID-19 Genomics UK (COG-UK) Consortium	PHE Covid Sequencing Team et al	?	?	?
England/PHEC-4W08CZA7/2022	EPI_ISL_9587456	2022	Respiratory Virus Unit	Microbiology Services Colindale	Public Health England	COVID-19 Genomics UK (COG-UK) Consortium	PHE Covid Sequencing Team et al	?	?	?
England/PHEC-4W0A1Z6A/2022	EPI_ISL_9587475	2022	Respiratory Virus Unit	Microbiology Services Colindale	Public Health England	COVID-19 Genomics UK (COG-UK) Consortium	PHE Covid Sequencing Team et al	?	?	?
England/PHEC-4W0A1ZA6/2022	EPI_ISL_9587479	2022	Respiratory Virus Unit	Microbiology Services Colindale	Public Health England	COVID-19 Genomics UK (COG-UK) Consortium	PHE Covid Sequencing Team et al	?	?	?
England/PHEC-4W0A2ZEF/2022	EPI_ISL_9587495	2022	Respiratory Virus Unit	Microbiology Services Colindale	Public Health England	COVID-19 Genomics UK (COG-UK) Consortium	PHE Covid Sequencing Team et al	?	?	?
England/PHEC-4W0A3Z46/2022	EPI_ISL_9587501	2022	Respiratory Virus Unit	Microbiology Services Colindale	Public Health England	COVID-19 Genomics UK (COG-UK) Consortium	PHE Covid Sequencing Team et al	?	?	?
England/PHEC-4W0A3Z91/2022	EPI_ISL_9587505	2022	Respiratory Virus Unit	Microbiology Services Colindale	Public Health England	COVID-19 Genomics UK (COG-UK) Consortium	PHE Covid Sequencing Team et al	?	?	?
England/PHEC-4W0A3ZA0/2022	EPI_ISL_9587506	2022	Respiratory Virus Unit	Microbiology Services Colindale	Public Health England	COVID-19 Genomics UK (COG-UK) Consortium	PHE Covid Sequencing Team et al	?	?	?
England/PHEC-4W0A3ZCE/2022	EPI_ISL_9587508	2022	Respiratory Virus Unit	Microbiology Services Colindale	Public Health England	COVID-19 Genomics UK (COG-UK) Consortium	PHE Covid Sequencing Team et al	?	?	?
England/PHEC-4W0A4Z34/2022	EPI_ISL_9587513	2022	Respiratory Virus Unit	Microbiology Services Colindale	Public Health England	COVID-19 Genomics UK (COG-UK) Consortium	PHE Covid Sequencing Team et al	?	?	?
England/PHEC-4W0A4Z61/2022	EPI_ISL_9587516	2022	Respiratory Virus Unit	Microbiology Services Colindale	Public Health England	COVID-19 Genomics UK (COG-UK) Consortium	PHE Covid Sequencing Team et al	?	?	?
England/PHEC-4W0A4Z8F/2022	EPI_ISL_9587518	2022	Respiratory Virus Unit	Microbiology Services Colindale	Public Health England	COVID-19 Genomics UK (COG-UK) Consortium	PHE Covid Sequencing Team et al	?	?	?
England/PHEC-4W0A6ZA7/2022	EPI_ISL_9587549	2022	Respiratory Virus Unit	Microbiology Services Colindale	Public Health England	COVID-19 Genomics UK (COG-UK) Consortium	PHE Covid Sequencing Team et al	?	?	?
England/PHEC-4W0A8Z0B/2022	EPI_ISL_9587569	2022	Respiratory Virus Unit	Microbiology Services Colindale	Public Health England	COVID-19 Genomics UK (COG-UK) Consortium	PHE Covid Sequencing Team et al	?	?	?
England/PHEC-4W0A8ZFC/2022	EPI_ISL_9587583	2022	Respiratory Virus Unit	Microbiology Services Colindale	Public Health England	COVID-19 Genomics UK (COG-UK) Consortium	PHE Covid Sequencing Team et al	?	?	?
England/PHEC-4W0A9Z08/2022	EPI_ISL_9587584	2022	Respiratory Virus Unit	Microbiology Services Colindale	Public Health England	COVID-19 Genomics UK (COG-UK) Consortium	PHE Covid Sequencing Team et al	?	?	?
England/PHEC-4W0A9Z17/2022	EPI_ISL_9587585	2022	Respiratory Virus Unit	Microbiology Services Colindale	Public Health England	COVID-19 Genomics UK (COG-UK) Consortium	PHE Covid Sequencing Team et al	?	?	?
England/PHEC-4W0A9Z62/2022	EPI_ISL_9587590	2022	Respiratory Virus Unit	Microbiology Services Colindale	Public Health England	COVID-19 Genomics UK (COG-UK) Consortium	PHE Covid Sequencing Team et al	?	?	?
England/PHEC-4W0ACZ5A/2022	EPI_ISL_9587636	2022	Respiratory Virus Unit	Microbiology Services Colindale	Public Health England	COVID-19 Genomics UK (COG-UK) Consortium	PHE Covid Sequencing Team et al	?	?	?
England/PHEC-4W0ACZ87/2022	EPI_ISL_9587639	2022	Respiratory Virus Unit	Microbiology Services Colindale	Public Health England	COVID-19 Genomics UK (COG-UK) Consortium	PHE Covid Sequencing Team et al	?	?	?
England/PHEC-4W0ACZ96/2022	EPI_ISL_9587640	2022	Respiratory Virus Unit	Microbiology Services Colindale	Public Health England	COVID-19 Genomics UK (COG-UK) Consortium	PHE Covid Sequencing Team et al	?	?	?
England/PHEC-4W0ADZ48/2022	EPI_ISL_9587650	2022	Respiratory Virus Unit	Microbiology Services Colindale	Public Health England	COVID-19 Genomics UK (COG-UK) Consortium	PHE Covid Sequencing Team et al	?	?	?
England/PHEC-4W0ADZEE/2022	EPI_ISL_9587658	2022	Respiratory Virus Unit	Microbiology Services Colindale	Public Health England	COVID-19 Genomics UK (COG-UK) Consortium	PHE Covid Sequencing Team et al	?	?	?
England/PHEC-4X03DZ9A/2022	EPI_ISL_9588070	2022	Respiratory Virus Unit	Microbiology Services Colindale	Public Health England	COVID-19 Genomics UK (COG-UK) Consortium	PHE Covid Sequencing Team et al	?	?	?
England/PHEC-4X03EZ79/2022	EPI_ISL_9588082	2022	Respiratory Virus Unit	Microbiology Services Colindale	Public Health England	COVID-19 Genomics UK (COG-UK) Consortium	PHE Covid Sequencing Team et al	?	?	?
England/PHEC-4X044Z49/2022	EPI_ISL_9588120	2022	Respiratory Virus Unit	Microbiology Services Colindale	Public Health England	COVID-19 Genomics UK (COG-UK) Consortium	PHE Covid Sequencing Team et al	?	?	?
England/PHEC-4X044Z58/2022	EPI_ISL_9588121	2022	Respiratory Virus Unit	Microbiology Services Colindale	Public Health England	COVID-19 Genomics UK (COG-UK) Consortium	PHE Covid Sequencing Team et al	?	?	?
England/PHEC-4X044Z67/2022	EPI_ISL_9588342	2022	Respiratory Virus Unit	Microbiology Services Colindale	Public Health England	COVID-19 Genomics UK (COG-UK) Consortium	PHE Covid Sequencing Team et al	?	?	?
England/PHEC-4X044Z76/2022	EPI_ISL_9588343	2022	Respiratory Virus Unit	Microbiology Services Colindale	Public Health England	COVID-19 Genomics UK (COG-UK) Consortium	PHE Covid Sequencing Team et al	?	?	?
England/PHEC-4X044ZA3/2022	EPI_ISL_9588344	2022-01-10	Respiratory Virus Unit	Microbiology Services Colindale	Public Health England	COVID-19 Genomics UK (COG-UK) Consortium	PHE Covid Sequencing Team et al	?	?	?
England/PHEC-4X044ZB2/2022	EPI_ISL_9588345	2022	Respiratory Virus Unit	Microbiology Services Colindale	Public Health England	COVID-19 Genomics UK (COG-UK) Consortium	PHE Covid Sequencing Team et al	?	?	?
England/PHEC-4X044ZC1/2022	EPI_ISL_9588346	2022	Respiratory Virus Unit	Microbiology Services Colindale	Public Health England	COVID-19 Genomics UK (COG-UK) Consortium	PHE Covid Sequencing Team et al	?	?	?
England/PHEC-4X044ZFE/2022	EPI_ISL_9588373	2022	Respiratory Virus Unit	Microbiology Services Colindale	Public Health England	COVID-19 Genomics UK (COG-UK) Consortium	PHE Covid Sequencing Team et al	?	?	?
England/PHEC-4X045Z91/2022	EPI_ISL_9588375	2022	Respiratory Virus Unit	Microbiology Services Colindale	Public Health England	COVID-19 Genomics UK (COG-UK) Consortium	PHE Covid Sequencing Team et al	?	?	?
England/PHEC-4X045ZDD/2022	EPI_ISL_9588378	2022	Respiratory Virus Unit	Microbiology Services Colindale	Public Health England	COVID-19 Genomics UK (COG-UK) Consortium	PHE Covid Sequencing Team et al	?	?	?
England/PHEC-4X045ZFB/2022	EPI_ISL_9588380	2022	Respiratory Virus Unit	Microbiology Services Colindale	Public Health England	COVID-19 Genomics UK (COG-UK) Consortium	PHE Covid Sequencing Team et al	?	?	?
England/PHEC-4X046Z16/2022	EPI_ISL_9588382	2022	Respiratory Virus Unit	Microbiology Services Colindale	Public Health England	COVID-19 Genomics UK (COG-UK) Consortium	PHE Covid Sequencing Team et al	?	?	?
England/PHEC-4X046Z61/2022	EPI_ISL_9588385	2022	Respiratory Virus Unit	Microbiology Services Colindale	Public Health England	COVID-19 Genomics UK (COG-UK) Consortium	PHE Covid Sequencing Team et al	?	?	?
England/PHEC-4X046Z70/2022	EPI_ISL_9588386	2022	Respiratory Virus Unit	Microbiology Services Colindale	Public Health England	COVID-19 Genomics UK (COG-UK) Consortium	PHE Covid Sequencing Team et al	?	?	?
England/PHEC-4X046ZAD/2022	EPI_ISL_9588389	2022	Respiratory Virus Unit	Microbiology Services Colindale	Public Health England	COVID-19 Genomics UK (COG-UK) Consortium	PHE Covid Sequencing Team et al	?	?	?
England/PHEC-4X046ZDA/2022	EPI_ISL_9588392	2022	Respiratory Virus Unit	Microbiology Services Colindale	Public Health England	COVID-19 Genomics UK (COG-UK) Consortium	PHE Covid Sequencing Team et al	?	?	?
England/PHEC-4X047Z40/2022	EPI_ISL_9588397	2022	Respiratory Virus Unit	Microbiology Services Colindale	Public Health England	COVID-19 Genomics UK (COG-UK) Consortium	PHE Covid Sequencing Team et al	?	?	?
England/PHEC-4X047Z5F/2022	EPI_ISL_9588398	2022	Respiratory Virus Unit	Microbiology Services Colindale	Public Health England	COVID-19 Genomics UK (COG-UK) Consortium	PHE Covid Sequencing Team et al	?	?	?
England/PHEC-4X047Z8C/2022	EPI_ISL_9588400	2022-01-09	Respiratory Virus Unit	Microbiology Services Colindale	Public Health England	COVID-19 Genomics UK (COG-UK) Consortium	PHE Covid Sequencing Team et al	?	?	?
England/PHEC-4X047ZAA/2022	EPI_ISL_9588401	2022-01-07	Respiratory Virus Unit	Microbiology Services Colindale	Public Health England	COVID-19 Genomics UK (COG-UK) Consortium	PHE Covid Sequencing Team et al	?	?	?
England/PHEC-4X047ZB9/2022	EPI_ISL_9588402	2022	Respiratory Virus Unit	Microbiology Services Colindale	Public Health England	COVID-19 Genomics UK (COG-UK) Consortium	PHE Covid Sequencing Team et al	?	?	?
England/PHEC-4X047ZE6/2022	EPI_ISL_9588404	2022	Respiratory Virus Unit	Microbiology Services Colindale	Public Health England	COVID-19 Genomics UK (COG-UK) Consortium	PHE Covid Sequencing Team et al	?	?	?
England/PHEC-4X052Z7B/2022	EPI_ISL_9588455	2022	Respiratory Virus Unit	Microbiology Services Colindale	Public Health England	COVID-19 Genomics UK (COG-UK) Consortium	PHE Covid Sequencing Team et al	?	?	?
England/PHEC-4X052Z8A/2022	EPI_ISL_9588456	2022	Respiratory Virus Unit	Microbiology Services Colindale	Public Health England	COVID-19 Genomics UK (COG-UK) Consortium	PHE Covid Sequencing Team et al	?	?	?
England/PHEC-4X052ZA8/2022	EPI_ISL_9588458	2022	Respiratory Virus Unit	Microbiology Services Colindale	Public Health England	COVID-19 Genomics UK (COG-UK) Consortium	PHE Covid Sequencing Team et al	?	?	?
England/PHEC-4X052ZE4/2022	EPI_ISL_9588462	2022	Respiratory Virus Unit	Microbiology Services Colindale	Public Health England	COVID-19 Genomics UK (COG-UK) Consortium	PHE Covid Sequencing Team et al	?	?	?
England/PHEC-4X052ZF3/2022	EPI_ISL_9588463	2022	Respiratory Virus Unit	Microbiology Services Colindale	Public Health England	COVID-19 Genomics UK (COG-UK) Consortium	PHE Covid Sequencing Team et al	?	?	?
England/PHEC-4X053Z1E/2022	EPI_ISL_9588465	2022	Respiratory Virus Unit	Microbiology Services Colindale	Public Health England	COVID-19 Genomics UK (COG-UK) Consortium	PHE Covid Sequencing Team et al	?	?	?
England/PHEC-4X053Z5A/2022	EPI_ISL_9588468	2022	Respiratory Virus Unit	Microbiology Services Colindale	Public Health England	COVID-19 Genomics UK (COG-UK) Consortium	PHE Covid Sequencing Team et al	?	?	?
England/PHEC-4X053Z78/2022	EPI_ISL_9588469	2022	Respiratory Virus Unit	Microbiology Services Colindale	Public Health England	COVID-19 Genomics UK (COG-UK) Consortium	PHE Covid Sequencing Team et al	?	?	?
England/PHEC-4X053ZD2/2022	EPI_ISL_9588475	2022	Respiratory Virus Unit	Microbiology Services Colindale	Public Health England	COVID-19 Genomics UK (COG-UK) Consortium	PHE Covid Sequencing Team et al	?	?	?
England/PHEC-4X053ZE1/2022	EPI_ISL_9588476	2022	Respiratory Virus Unit	Microbiology Services Colindale	Public Health England	COVID-19 Genomics UK (COG-UK) Consortium	PHE Covid Sequencing Team et al	?	?	?
England/PHEC-4X053ZF0/2022	EPI_ISL_9588477	2022	Respiratory Virus Unit	Microbiology Services Colindale	Public Health England	COVID-19 Genomics UK (COG-UK) Consortium	PHE Covid Sequencing Team et al	?	?	?
England/PHEC-4X054Z0C/2022	EPI_ISL_9588478	2022	Respiratory Virus Unit	Microbiology Services Colindale	Public Health England	COVID-19 Genomics UK (COG-UK) Consortium	PHE Covid Sequencing Team et al	?	?	?
England/PHEC-4X054Z2A/2022	EPI_ISL_9588480	2022	Respiratory Virus Unit	Microbiology Services Colindale	Public Health England	COVID-19 Genomics UK (COG-UK) Consortium	PHE Covid Sequencing Team et al	?	?	?
England/PHEC-4X054Z39/2022	EPI_ISL_9588481	2022	Respiratory Virus Unit	Microbiology Services Colindale	Public Health England	COVID-19 Genomics UK (COG-UK) Consortium	PHE Covid Sequencing Team et al	?	?	?
England/PHEC-4X054Z48/2022	EPI_ISL_9588482	2022	Respiratory Virus Unit	Microbiology Services Colindale	Public Health England	COVID-19 Genomics UK (COG-UK) Consortium	PHE Covid Sequencing Team et al	?	?	?
England/PHEC-4X054Z57/2022	EPI_ISL_9588483	2022	Respiratory Virus Unit	Microbiology Services Colindale	Public Health England	COVID-19 Genomics UK (COG-UK) Consortium	PHE Covid Sequencing Team et al	?	?	?
England/PHEC-4X054Z75/2022	EPI_ISL_9588485	2022	Respiratory Virus Unit	Microbiology Services Colindale	Public Health England	COVID-19 Genomics UK (COG-UK) Consortium	PHE Covid Sequencing Team et al	?	?	?
England/PHEC-4X054ZA2/2022	EPI_ISL_9588488	2022	Respiratory Virus Unit	Microbiology Services Colindale	Public Health England	COVID-19 Genomics UK (COG-UK) Consortium	PHE Covid Sequencing Team et al	?	?	?
England/PHEC-4X054ZB1/2022	EPI_ISL_9588489	2022	Respiratory Virus Unit	Microbiology Services Colindale	Public Health England	COVID-19 Genomics UK (COG-UK) Consortium	PHE Covid Sequencing Team et al	?	?	?
England/PHEC-4X054ZC0/2022	EPI_ISL_9588490	2022	Respiratory Virus Unit	Microbiology Services Colindale	Public Health England	COVID-19 Genomics UK (COG-UK) Consortium	PHE Covid Sequencing Team et al	?	?	?
England/PHEC-4X054ZDF/2022	EPI_ISL_9588491	2022	Respiratory Virus Unit	Microbiology Services Colindale	Public Health England	COVID-19 Genomics UK (COG-UK) Consortium	PHE Covid Sequencing Team et al	?	?	?
England/PHEC-4X055Z09/2022	EPI_ISL_9588494	2022	Respiratory Virus Unit	Microbiology Services Colindale	Public Health England	COVID-19 Genomics UK (COG-UK) Consortium	PHE Covid Sequencing Team et al	?	?	?
England/PHEC-4X055Z27/2022	EPI_ISL_9588496	2022	Respiratory Virus Unit	Microbiology Services Colindale	Public Health England	COVID-19 Genomics UK (COG-UK) Consortium	PHE Covid Sequencing Team et al	?	?	?
England/PHEC-4X055Z45/2022	EPI_ISL_9588498	2022	Respiratory Virus Unit	Microbiology Services Colindale	Public Health England	COVID-19 Genomics UK (COG-UK) Consortium	PHE Covid Sequencing Team et al	?	?	?
England/PHEC-4X055Z81/2021	EPI_ISL_9588502	2021-12-31	Respiratory Virus Unit	Microbiology Services Colindale	Public Health England	COVID-19 Genomics UK (COG-UK) Consortium	PHE Covid Sequencing Team et al	?	?	?
England/PHEC-4X055ZAF/2022	EPI_ISL_9588504	2022	Respiratory Virus Unit	Microbiology Services Colindale	Public Health England	COVID-19 Genomics UK (COG-UK) Consortium	PHE Covid Sequencing Team et al	?	?	?
England/PHEC-4X055ZDC/2022	EPI_ISL_9588507	2022	Respiratory Virus Unit	Microbiology Services Colindale	Public Health England	COVID-19 Genomics UK (COG-UK) Consortium	PHE Covid Sequencing Team et al	?	?	?
England/PHEC-4X068Z0F/2022	EPI_ISL_9588523	2022	Respiratory Virus Unit	Microbiology Services Colindale	Public Health England	COVID-19 Genomics UK (COG-UK) Consortium	PHE Covid Sequencing Team et al	?	?	?
England/PHEC-4X0A3Z73/2022	EPI_ISL_9588956	2022	Respiratory Virus Unit	Microbiology Services Colindale	Public Health England	COVID-19 Genomics UK (COG-UK) Consortium	PHE Covid Sequencing Team et al	?	?	?
England/PHEC-4X0A5ZE6/2022	EPI_ISL_9588960	2022-01-07	Respiratory Virus Unit	Microbiology Services Colindale	Public Health England	COVID-19 Genomics UK (COG-UK) Consortium	PHE Covid Sequencing Team et al	?	?	?
England/PHEC-4X0A5ZF5/2022	EPI_ISL_9588961	2022-01-07	Respiratory Virus Unit	Microbiology Services Colindale	Public Health England	COVID-19 Genomics UK (COG-UK) Consortium	PHE Covid Sequencing Team et al	?	?	?
England/PHEC-4X0ABZB7/2022	EPI_ISL_9589044	2022	Respiratory Virus Unit	Microbiology Services Colindale	Public Health England	COVID-19 Genomics UK (COG-UK) Consortium	PHE Covid Sequencing Team et al	?	?	?
England/PHEC-4X0ABZD5/2022	EPI_ISL_9589046	2022-01-12	Respiratory Virus Unit	Microbiology Services Colindale	Public Health England	COVID-19 Genomics UK (COG-UK) Consortium	PHE Covid Sequencing Team et al	?	?	?
England/PHEC-4X0ABZE4/2022	EPI_ISL_9589047	2022	Respiratory Virus Unit	Microbiology Services Colindale	Public Health England	COVID-19 Genomics UK (COG-UK) Consortium	PHE Covid Sequencing Team et al	?	?	?
England/PHEC-4X0ABZF3/2022	EPI_ISL_9589048	2022-01-12	Respiratory Virus Unit	Microbiology Services Colindale	Public Health England	COVID-19 Genomics UK (COG-UK) Consortium	PHE Covid Sequencing Team et al	?	?	?
England/PHEC-4X0ACZ2D/2022	EPI_ISL_9589051	2022	Respiratory Virus Unit	Microbiology Services Colindale	Public Health England	COVID-19 Genomics UK (COG-UK) Consortium	PHE Covid Sequencing Team et al	?	?	?
England/PHEC-4X0ACZ3C/2022	EPI_ISL_9589052	2022	Respiratory Virus Unit	Microbiology Services Colindale	Public Health England	COVID-19 Genomics UK (COG-UK) Consortium	PHE Covid Sequencing Team et al	?	?	?
England/PHEC-4X0ACZ4B/2022	EPI_ISL_9589053	2022	Respiratory Virus Unit	Microbiology Services Colindale	Public Health England	COVID-19 Genomics UK (COG-UK) Consortium	PHE Covid Sequencing Team et al	?	?	?
England/PHEC-4X0ACZ87/2022	EPI_ISL_9589056	2022	Respiratory Virus Unit	Microbiology Services Colindale	Public Health England	COVID-19 Genomics UK (COG-UK) Consortium	PHE Covid Sequencing Team et al	?	?	?
England/PHEC-5M0B4Z06/2021	EPI_ISL_9688502	2021-12-23	Respiratory Virus Unit	Microbiology Services Colindale	Public Health England	COVID-19 Genomics UK (COG-UK) Consortium	PHE Covid Sequencing Team et al	?	?	?
England/PHEC-5N039Z0F/2022	EPI_ISL_9964910	2022-01-05	Respiratory Virus Unit	Microbiology Services Colindale	Public Health England	COVID-19 Genomics UK (COG-UK) Consortium	PHE Covid Sequencing Team et al	?	?	?
England/PHEC-5N039Z3C/2022	EPI_ISL_9964914	2022-01-05	Respiratory Virus Unit	Microbiology Services Colindale	Public Health England	COVID-19 Genomics UK (COG-UK) Consortium	PHE Covid Sequencing Team et al	?	?	?
England/PHEC-5N039Z87/2022	EPI_ISL_9964920	2022-01-05	Respiratory Virus Unit	Microbiology Services Colindale	Public Health England	COVID-19 Genomics UK (COG-UK) Consortium	PHE Covid Sequencing Team et al	?	?	?
England/PHEC-5N03AZ39/2022	EPI_ISL_9964938	2022-01-05	Respiratory Virus Unit	Microbiology Services Colindale	Public Health England	COVID-19 Genomics UK (COG-UK) Consortium	PHE Covid Sequencing Team et al	?	?	?
England/PHEC-5N03BZ18/2022	EPI_ISL_9964962	2022-01-07	Respiratory Virus Unit	Microbiology Services Colindale	Public Health England	COVID-19 Genomics UK (COG-UK) Consortium	PHE Covid Sequencing Team et al	?	?	?
England/PHEC-5N03EZB5/2022	EPI_ISL_9688848	2022	Respiratory Virus Unit	Microbiology Services Colindale	Public Health England	COVID-19 Genomics UK (COG-UK) Consortium	PHE Covid Sequencing Team et al	?	?	?
England/PHEC-5N03FZ1C/2022	EPI_ISL_9688870	2022	Respiratory Virus Unit	Microbiology Services Colindale	Public Health England	COVID-19 Genomics UK (COG-UK) Consortium	PHE Covid Sequencing Team et al	?	?	?
England/PHEC-5N040Z63/2022	EPI_ISL_9688951	2022	Respiratory Virus Unit	Microbiology Services Colindale	Public Health England	COVID-19 Genomics UK (COG-UK) Consortium	PHE Covid Sequencing Team et al	?	?	?
England/PHEC-5N040Z72/2022	EPI_ISL_9688955	2022	Respiratory Virus Unit	Microbiology Services Colindale	Public Health England	COVID-19 Genomics UK (COG-UK) Consortium	PHE Covid Sequencing Team et al	?	?	?
England/PHEC-5N041ZE8/2022	EPI_ISL_9689017	2022	Respiratory Virus Unit	Microbiology Services Colindale	Public Health England	COVID-19 Genomics UK (COG-UK) Consortium	PHE Covid Sequencing Team et al	?	?	?
England/PHEC-5N042Z12/2022	EPI_ISL_9689027	2022	Respiratory Virus Unit	Microbiology Services Colindale	Public Health England	COVID-19 Genomics UK (COG-UK) Consortium	PHE Covid Sequencing Team et al	?	?	?
England/PHEC-5N043Z5B/2022	EPI_ISL_9689080	2022	Respiratory Virus Unit	Microbiology Services Colindale	Public Health England	COVID-19 Genomics UK (COG-UK) Consortium	PHE Covid Sequencing Team et al	?	?	?
England/PHEC-5N045Z55/2022	EPI_ISL_9689164	2022	Respiratory Virus Unit	Microbiology Services Colindale	Public Health England	COVID-19 Genomics UK (COG-UK) Consortium	PHE Covid Sequencing Team et al	?	?	?
England/PHEC-5N045Z91/2022	EPI_ISL_9689179	2022	Respiratory Virus Unit	Microbiology Services Colindale	Public Health England	COVID-19 Genomics UK (COG-UK) Consortium	PHE Covid Sequencing Team et al	?	?	?
England/PHEC-5N045ZBF/2022	EPI_ISL_9689201	2022	Respiratory Virus Unit	Microbiology Services Colindale	Public Health England	COVID-19 Genomics UK (COG-UK) Consortium	PHE Covid Sequencing Team et al	?	?	?
England/PHEC-5N046Z70/2022	EPI_ISL_9689216	2022	Respiratory Virus Unit	Microbiology Services Colindale	Public Health England	COVID-19 Genomics UK (COG-UK) Consortium	PHE Covid Sequencing Team et al	?	?	?
England/PHEC-5N047Z13/2022	EPI_ISL_9689256	2022	Respiratory Virus Unit	Microbiology Services Colindale	Public Health England	COVID-19 Genomics UK (COG-UK) Consortium	PHE Covid Sequencing Team et al	?	?	?
England/PHEC-5N047ZD7/2022	EPI_ISL_9689292	2022	Respiratory Virus Unit	Microbiology Services Colindale	Public Health England	COVID-19 Genomics UK (COG-UK) Consortium	PHE Covid Sequencing Team et al	?	?	?
England/PHEC-5N048Z01/2022	EPI_ISL_9689304	2022	Respiratory Virus Unit	Microbiology Services Colindale	Public Health England	COVID-19 Genomics UK (COG-UK) Consortium	PHE Covid Sequencing Team et al	?	?	?
England/PHEC-5N049ZC2/2022	EPI_ISL_9689379	2022	Respiratory Virus Unit	Microbiology Services Colindale	Public Health England	COVID-19 Genomics UK (COG-UK) Consortium	PHE Covid Sequencing Team et al	?	?	?
England/PHEC-5N049ZFF/2022	EPI_ISL_9689384	2022	Respiratory Virus Unit	Microbiology Services Colindale	Public Health England	COVID-19 Genomics UK (COG-UK) Consortium	PHE Covid Sequencing Team et al	?	?	?
England/PHEC-5N04AZCF/2022	EPI_ISL_9689405	2022	Respiratory Virus Unit	Microbiology Services Colindale	Public Health England	COVID-19 Genomics UK (COG-UK) Consortium	PHE Covid Sequencing Team et al	?	?	?
England/PHEC-5N04CZAB/2022	EPI_ISL_9689464	2022	Respiratory Virus Unit	Microbiology Services Colindale	Public Health England	COVID-19 Genomics UK (COG-UK) Consortium	PHE Covid Sequencing Team et al	?	?	?
England/PHEC-5N04CZF6/2022	EPI_ISL_9689472	2022	Respiratory Virus Unit	Microbiology Services Colindale	Public Health England	COVID-19 Genomics UK (COG-UK) Consortium	PHE Covid Sequencing Team et al	?	?	?
England/PHEC-5N04DZ99/2022	EPI_ISL_9689484	2022	Respiratory Virus Unit	Microbiology Services Colindale	Public Health England	COVID-19 Genomics UK (COG-UK) Consortium	PHE Covid Sequencing Team et al	?	?	?
England/PHEC-5N04DZA8/2022	EPI_ISL_9689486	2022	Respiratory Virus Unit	Microbiology Services Colindale	Public Health England	COVID-19 Genomics UK (COG-UK) Consortium	PHE Covid Sequencing Team et al	?	?	?
England/PHEC-5N04DZC6/2022	EPI_ISL_9689489	2022	Respiratory Virus Unit	Microbiology Services Colindale	Public Health England	COVID-19 Genomics UK (COG-UK) Consortium	PHE Covid Sequencing Team et al	?	?	?
England/PHEC-5N04DZF3/2022	EPI_ISL_9689503	2022	Respiratory Virus Unit	Microbiology Services Colindale	Public Health England	COVID-19 Genomics UK (COG-UK) Consortium	PHE Covid Sequencing Team et al	?	?	?
England/PHEC-5N04EZ5A/2022	EPI_ISL_9689509	2022	Respiratory Virus Unit	Microbiology Services Colindale	Public Health England	COVID-19 Genomics UK (COG-UK) Consortium	PHE Covid Sequencing Team et al	?	?	?
England/PHEC-5N04EZ87/2022	EPI_ISL_9689513	2022	Respiratory Virus Unit	Microbiology Services Colindale	Public Health England	COVID-19 Genomics UK (COG-UK) Consortium	PHE Covid Sequencing Team et al	?	?	?
England/PHEC-5N04EZD2/2022	EPI_ISL_9689521	2022	Respiratory Virus Unit	Microbiology Services Colindale	Public Health England	COVID-19 Genomics UK (COG-UK) Consortium	PHE Covid Sequencing Team et al	?	?	?
England/PHEC-5N04FZC0/2022	EPI_ISL_9689544	2022	Respiratory Virus Unit	Microbiology Services Colindale	Public Health England	COVID-19 Genomics UK (COG-UK) Consortium	PHE Covid Sequencing Team et al	?	?	?
England/PHEC-5N050Z08/2022	EPI_ISL_9689548	2022	Respiratory Virus Unit	Microbiology Services Colindale	Public Health England	COVID-19 Genomics UK (COG-UK) Consortium	PHE Covid Sequencing Team et al	?	?	?
England/PHEC-5N050Z80/2022	EPI_ISL_9689558	2022	Respiratory Virus Unit	Microbiology Services Colindale	Public Health England	COVID-19 Genomics UK (COG-UK) Consortium	PHE Covid Sequencing Team et al	?	?	?
England/PHEC-5N051Z6F/2022	EPI_ISL_9689571	2022	Respiratory Virus Unit	Microbiology Services Colindale	Public Health England	COVID-19 Genomics UK (COG-UK) Consortium	PHE Covid Sequencing Team et al	?	?	?
England/PHEC-5N051Z8D/2022	EPI_ISL_9689573	2022	Respiratory Virus Unit	Microbiology Services Colindale	Public Health England	COVID-19 Genomics UK (COG-UK) Consortium	PHE Covid Sequencing Team et al	?	?	?
England/PHEC-5N052Z3F/2022	EPI_ISL_9689587	2022	Respiratory Virus Unit	Microbiology Services Colindale	Public Health England	COVID-19 Genomics UK (COG-UK) Consortium	PHE Covid Sequencing Team et al	?	?	?
England/PHEC-5N052Z6C/2022	EPI_ISL_9689591	2022	Respiratory Virus Unit	Microbiology Services Colindale	Public Health England	COVID-19 Genomics UK (COG-UK) Consortium	PHE Covid Sequencing Team et al	?	?	?
England/PHEC-5N052Z99/2022	EPI_ISL_9689596	2022	Respiratory Virus Unit	Microbiology Services Colindale	Public Health England	COVID-19 Genomics UK (COG-UK) Consortium	PHE Covid Sequencing Team et al	?	?	?
England/PHEC-5N053Z0F/2022	EPI_ISL_9689602	2022	Respiratory Virus Unit	Microbiology Services Colindale	Public Health England	COVID-19 Genomics UK (COG-UK) Consortium	PHE Covid Sequencing Team et al	?	?	?
England/PHEC-5N053Z1E/2022	EPI_ISL_9689603	2022	Respiratory Virus Unit	Microbiology Services Colindale	Public Health England	COVID-19 Genomics UK (COG-UK) Consortium	PHE Covid Sequencing Team et al	?	?	?
England/PHEC-5N053Z78/2022	EPI_ISL_9689607	2022	Respiratory Virus Unit	Microbiology Services Colindale	Public Health England	COVID-19 Genomics UK (COG-UK) Consortium	PHE Covid Sequencing Team et al	?	?	?
England/PHEC-5N053Z96/2022	EPI_ISL_9689609	2022	Respiratory Virus Unit	Microbiology Services Colindale	Public Health England	COVID-19 Genomics UK (COG-UK) Consortium	PHE Covid Sequencing Team et al	?	?	?
England/PHEC-5N053ZB4/2022	EPI_ISL_9689611	2022	Respiratory Virus Unit	Microbiology Services Colindale	Public Health England	COVID-19 Genomics UK (COG-UK) Consortium	PHE Covid Sequencing Team et al	?	?	?
England/PHEC-5N054Z2A/2022	EPI_ISL_9689618	2022	Respiratory Virus Unit	Microbiology Services Colindale	Public Health England	COVID-19 Genomics UK (COG-UK) Consortium	PHE Covid Sequencing Team et al	?	?	?
England/PHEC-5N054ZC0/2022	EPI_ISL_9689628	2022	Respiratory Virus Unit	Microbiology Services Colindale	Public Health England	COVID-19 Genomics UK (COG-UK) Consortium	PHE Covid Sequencing Team et al	?	?	?
England/PHEC-5N054ZDF/2022	EPI_ISL_9689629	2022	Respiratory Virus Unit	Microbiology Services Colindale	Public Health England	COVID-19 Genomics UK (COG-UK) Consortium	PHE Covid Sequencing Team et al	?	?	?
England/PHEC-5N054ZFD/2022	EPI_ISL_9689631	2022	Respiratory Virus Unit	Microbiology Services Colindale	Public Health England	COVID-19 Genomics UK (COG-UK) Consortium	PHE Covid Sequencing Team et al	?	?	?
England/PHEC-5N055Z54/2022	EPI_ISL_9689637	2022	Respiratory Virus Unit	Microbiology Services Colindale	Public Health England	COVID-19 Genomics UK (COG-UK) Consortium	PHE Covid Sequencing Team et al	?	?	?
England/PHEC-5N055ZBE/2022	EPI_ISL_9689643	2022	Respiratory Virus Unit	Microbiology Services Colindale	Public Health England	COVID-19 Genomics UK (COG-UK) Consortium	PHE Covid Sequencing Team et al	?	?	?
England/PHEC-5N055ZCD/2022	EPI_ISL_9689644	2022	Respiratory Virus Unit	Microbiology Services Colindale	Public Health England	COVID-19 Genomics UK (COG-UK) Consortium	PHE Covid Sequencing Team et al	?	?	?
England/PHEC-5N067Z7B/2022	EPI_ISL_9689652	2022	Respiratory Virus Unit	Microbiology Services Colindale	Public Health England	COVID-19 Genomics UK (COG-UK) Consortium	PHE Covid Sequencing Team et al	?	?	?
England/PHEC-5N067ZE4/2022	EPI_ISL_9689659	2022	Respiratory Virus Unit	Microbiology Services Colindale	Public Health England	COVID-19 Genomics UK (COG-UK) Consortium	PHE Covid Sequencing Team et al	?	?	?
England/PHEC-5N069Z39/2022	EPI_ISL_9689680	2022	Respiratory Virus Unit	Microbiology Services Colindale	Public Health England	COVID-19 Genomics UK (COG-UK) Consortium	PHE Covid Sequencing Team et al	?	?	?
England/PHEC-5N06AZ45/2022	EPI_ISL_9689696	2022	Respiratory Virus Unit	Microbiology Services Colindale	Public Health England	COVID-19 Genomics UK (COG-UK) Consortium	PHE Covid Sequencing Team et al	?	?	?
England/PHEC-5N06AZBE/2022	EPI_ISL_9689703	2022	Respiratory Virus Unit	Microbiology Services Colindale	Public Health England	COVID-19 Genomics UK (COG-UK) Consortium	PHE Covid Sequencing Team et al	?	?	?
England/PHEC-5N06CZ12/2022	EPI_ISL_9689722	2022	Respiratory Virus Unit	Microbiology Services Colindale	Public Health England	COVID-19 Genomics UK (COG-UK) Consortium	PHE Covid Sequencing Team et al	?	?	?
England/PHEC-5N06DZ2E/2022	EPI_ISL_9689739	2022	Respiratory Virus Unit	Microbiology Services Colindale	Public Health England	COVID-19 Genomics UK (COG-UK) Consortium	PHE Covid Sequencing Team et al	?	?	?
England/PHEC-5N06DZ88/2022	EPI_ISL_9689745	2022	Respiratory Virus Unit	Microbiology Services Colindale	Public Health England	COVID-19 Genomics UK (COG-UK) Consortium	PHE Covid Sequencing Team et al	?	?	?
England/PHEC-5N06DZA6/2022	EPI_ISL_9689747	2022	Respiratory Virus Unit	Microbiology Services Colindale	Public Health England	COVID-19 Genomics UK (COG-UK) Consortium	PHE Covid Sequencing Team et al	?	?	?
England/PHEC-5N06EZ1C/2022	EPI_ISL_9689754	2022	Respiratory Virus Unit	Microbiology Services Colindale	Public Health England	COVID-19 Genomics UK (COG-UK) Consortium	PHE Covid Sequencing Team et al	?	?	?
England/PHEC-5N06EZ67/2022	EPI_ISL_9689759	2022	Respiratory Virus Unit	Microbiology Services Colindale	Public Health England	COVID-19 Genomics UK (COG-UK) Consortium	PHE Covid Sequencing Team et al	?	?	?
England/PHEC-5N06FZ46/2022	EPI_ISL_9689774	2022	Respiratory Virus Unit	Microbiology Services Colindale	Public Health England	COVID-19 Genomics UK (COG-UK) Consortium	PHE Covid Sequencing Team et al	?	?	?
England/PHEC-5N070Z24/2022	EPI_ISL_9689788	2022	Respiratory Virus Unit	Microbiology Services Colindale	Public Health England	COVID-19 Genomics UK (COG-UK) Consortium	PHE Covid Sequencing Team et al	?	?	?
England/PHEC-5N070Z42/2022	EPI_ISL_9689790	2022	Respiratory Virus Unit	Microbiology Services Colindale	Public Health England	COVID-19 Genomics UK (COG-UK) Consortium	PHE Covid Sequencing Team et al	?	?	?
England/PHEC-5N070Z51/2022	EPI_ISL_9689791	2022	Respiratory Virus Unit	Microbiology Services Colindale	Public Health England	COVID-19 Genomics UK (COG-UK) Consortium	PHE Covid Sequencing Team et al	?	?	?
England/PHEC-5N071Z21/2022	EPI_ISL_9689804	2022	Respiratory Virus Unit	Microbiology Services Colindale	Public Health England	COVID-19 Genomics UK (COG-UK) Consortium	PHE Covid Sequencing Team et al	?	?	?
England/PHEC-5N071Z5E/2022	EPI_ISL_9689807	2022	Respiratory Virus Unit	Microbiology Services Colindale	Public Health England	COVID-19 Genomics UK (COG-UK) Consortium	PHE Covid Sequencing Team et al	?	?	?
England/PHEC-5N071ZC7/2022	EPI_ISL_9689844	2022	Respiratory Virus Unit	Microbiology Services Colindale	Public Health England	COVID-19 Genomics UK (COG-UK) Consortium	PHE Covid Sequencing Team et al	?	?	?
England/PHEC-5N072Z00/2022	EPI_ISL_9689848	2022	Respiratory Virus Unit	Microbiology Services Colindale	Public Health England	COVID-19 Genomics UK (COG-UK) Consortium	PHE Covid Sequencing Team et al	?	?	?
England/PHEC-5N072Z3D/2022	EPI_ISL_9689851	2022	Respiratory Virus Unit	Microbiology Services Colindale	Public Health England	COVID-19 Genomics UK (COG-UK) Consortium	PHE Covid Sequencing Team et al	?	?	?
England/PHEC-5N072Z4C/2022	EPI_ISL_9689852	2022	Respiratory Virus Unit	Microbiology Services Colindale	Public Health England	COVID-19 Genomics UK (COG-UK) Consortium	PHE Covid Sequencing Team et al	?	?	?
England/PHEC-5N072Z5B/2022	EPI_ISL_9689853	2022	Respiratory Virus Unit	Microbiology Services Colindale	Public Health England	COVID-19 Genomics UK (COG-UK) Consortium	PHE Covid Sequencing Team et al	?	?	?
England/PHEC-5N072Z6A/2022	EPI_ISL_9689854	2022	Respiratory Virus Unit	Microbiology Services Colindale	Public Health England	COVID-19 Genomics UK (COG-UK) Consortium	PHE Covid Sequencing Team et al	?	?	?
England/PHEC-5N072Z88/2022	EPI_ISL_9689855	2022	Respiratory Virus Unit	Microbiology Services Colindale	Public Health England	COVID-19 Genomics UK (COG-UK) Consortium	PHE Covid Sequencing Team et al	?	?	?
England/PHEC-5N072Z97/2022	EPI_ISL_9689856	2022	Respiratory Virus Unit	Microbiology Services Colindale	Public Health England	COVID-19 Genomics UK (COG-UK) Consortium	PHE Covid Sequencing Team et al	?	?	?
England/PHEC-5N072ZB5/2022	EPI_ISL_9689858	2022	Respiratory Virus Unit	Microbiology Services Colindale	Public Health England	COVID-19 Genomics UK (COG-UK) Consortium	PHE Covid Sequencing Team et al	?	?	?
England/PHEC-5N072ZC4/2022	EPI_ISL_9689859	2022	Respiratory Virus Unit	Microbiology Services Colindale	Public Health England	COVID-19 Genomics UK (COG-UK) Consortium	PHE Covid Sequencing Team et al	?	?	?
England/PHEC-5N072ZD3/2022	EPI_ISL_9689860	2022	Respiratory Virus Unit	Microbiology Services Colindale	Public Health England	COVID-19 Genomics UK (COG-UK) Consortium	PHE Covid Sequencing Team et al	?	?	?
England/PHEC-5N072ZE2/2022	EPI_ISL_9689861	2022	Respiratory Virus Unit	Microbiology Services Colindale	Public Health England	COVID-19 Genomics UK (COG-UK) Consortium	PHE Covid Sequencing Team et al	?	?	?
England/PHEC-5N073Z0D/2022	EPI_ISL_9689863	2022	Respiratory Virus Unit	Microbiology Services Colindale	Public Health England	COVID-19 Genomics UK (COG-UK) Consortium	PHE Covid Sequencing Team et al	?	?	?
England/PHEC-5N073Z1C/2022	EPI_ISL_9689864	2022	Respiratory Virus Unit	Microbiology Services Colindale	Public Health England	COVID-19 Genomics UK (COG-UK) Consortium	PHE Covid Sequencing Team et al	?	?	?
England/PHEC-5N073Z3A/2022	EPI_ISL_9689866	2022	Respiratory Virus Unit	Microbiology Services Colindale	Public Health England	COVID-19 Genomics UK (COG-UK) Consortium	PHE Covid Sequencing Team et al	?	?	?
England/PHEC-5N073Z49/2022	EPI_ISL_9689867	2022	Respiratory Virus Unit	Microbiology Services Colindale	Public Health England	COVID-19 Genomics UK (COG-UK) Consortium	PHE Covid Sequencing Team et al	?	?	?
England/PHEC-5N073ZEF/2022	EPI_ISL_9689874	2022	Respiratory Virus Unit	Microbiology Services Colindale	Public Health England	COVID-19 Genomics UK (COG-UK) Consortium	PHE Covid Sequencing Team et al	?	?	?
England/PHEC-5N073ZFE/2022	EPI_ISL_9689875	2022	Respiratory Virus Unit	Microbiology Services Colindale	Public Health England	COVID-19 Genomics UK (COG-UK) Consortium	PHE Covid Sequencing Team et al	?	?	?
England/PHEC-5N074Z28/2022	EPI_ISL_9689878	2022	Respiratory Virus Unit	Microbiology Services Colindale	Public Health England	COVID-19 Genomics UK (COG-UK) Consortium	PHE Covid Sequencing Team et al	?	?	?
England/PHEC-5N074Z64/2022	EPI_ISL_9689882	2022	Respiratory Virus Unit	Microbiology Services Colindale	Public Health England	COVID-19 Genomics UK (COG-UK) Consortium	PHE Covid Sequencing Team et al	?	?	?
England/PHEC-5N074ZBF/2022	EPI_ISL_9689887	2022	Respiratory Virus Unit	Microbiology Services Colindale	Public Health England	COVID-19 Genomics UK (COG-UK) Consortium	PHE Covid Sequencing Team et al	?	?	?
England/PHEC-5N075Z16/2022	EPI_ISL_9689892	2022	Respiratory Virus Unit	Microbiology Services Colindale	Public Health England	COVID-19 Genomics UK (COG-UK) Consortium	PHE Covid Sequencing Team et al	?	?	?
England/PHEC-5N075Z34/2022	EPI_ISL_9689894	2022	Respiratory Virus Unit	Microbiology Services Colindale	Public Health England	COVID-19 Genomics UK (COG-UK) Consortium	PHE Covid Sequencing Team et al	?	?	?
England/PHEC-5N075Z43/2022	EPI_ISL_9689895	2022	Respiratory Virus Unit	Microbiology Services Colindale	Public Health England	COVID-19 Genomics UK (COG-UK) Consortium	PHE Covid Sequencing Team et al	?	?	?
England/PHEC-5N075Z8F/2022	EPI_ISL_9689899	2022	Respiratory Virus Unit	Microbiology Services Colindale	Public Health England	COVID-19 Genomics UK (COG-UK) Consortium	PHE Covid Sequencing Team et al	?	?	?
England/PHEC-5N076Z22/2022	EPI_ISL_9689909	2022	Respiratory Virus Unit	Microbiology Services Colindale	Public Health England	COVID-19 Genomics UK (COG-UK) Consortium	PHE Covid Sequencing Team et al	?	?	?
England/PHEC-5N076Z8C/2022	EPI_ISL_9689915	2022	Respiratory Virus Unit	Microbiology Services Colindale	Public Health England	COVID-19 Genomics UK (COG-UK) Consortium	PHE Covid Sequencing Team et al	?	?	?
England/PHEC-5N076ZD7/2022	EPI_ISL_9689920	2022	Respiratory Virus Unit	Microbiology Services Colindale	Public Health England	COVID-19 Genomics UK (COG-UK) Consortium	PHE Covid Sequencing Team et al	?	?	?
England/PHEC-5N077ZA7/2022	EPI_ISL_9689932	2022	Respiratory Virus Unit	Microbiology Services Colindale	Public Health England	COVID-19 Genomics UK (COG-UK) Consortium	PHE Covid Sequencing Team et al	?	?	?
England/PHEC-5N078Z77/2022	EPI_ISL_9689944	2022	Respiratory Virus Unit	Microbiology Services Colindale	Public Health England	COVID-19 Genomics UK (COG-UK) Consortium	PHE Covid Sequencing Team et al	?	?	?
England/PHEC-5N078ZE0/2022	EPI_ISL_9689950	2022	Respiratory Virus Unit	Microbiology Services Colindale	Public Health England	COVID-19 Genomics UK (COG-UK) Consortium	PHE Covid Sequencing Team et al	?	?	?
England/PHEC-5N078ZFF/2022	EPI_ISL_9689951	2022	Respiratory Virus Unit	Microbiology Services Colindale	Public Health England	COVID-19 Genomics UK (COG-UK) Consortium	PHE Covid Sequencing Team et al	?	?	?
England/PHEC-5N079Z0B/2022	EPI_ISL_9689952	2022	Respiratory Virus Unit	Microbiology Services Colindale	Public Health England	COVID-19 Genomics UK (COG-UK) Consortium	PHE Covid Sequencing Team et al	?	?	?
England/PHEC-5N079Z56/2022	EPI_ISL_9689956	2022	Respiratory Virus Unit	Microbiology Services Colindale	Public Health England	COVID-19 Genomics UK (COG-UK) Consortium	PHE Covid Sequencing Team et al	?	?	?
England/PHEC-5N079Z74/2022	EPI_ISL_9689958	2022	Respiratory Virus Unit	Microbiology Services Colindale	Public Health England	COVID-19 Genomics UK (COG-UK) Consortium	PHE Covid Sequencing Team et al	?	?	?
England/PHEC-5N079ZB0/2022	EPI_ISL_9689962	2022	Respiratory Virus Unit	Microbiology Services Colindale	Public Health England	COVID-19 Genomics UK (COG-UK) Consortium	PHE Covid Sequencing Team et al	?	?	?
England/PHEC-5N079ZDE/2022	EPI_ISL_9689965	2022	Respiratory Virus Unit	Microbiology Services Colindale	Public Health England	COVID-19 Genomics UK (COG-UK) Consortium	PHE Covid Sequencing Team et al	?	?	?
England/PHEC-5N079ZFC/2022	EPI_ISL_9689967	2022	Respiratory Virus Unit	Microbiology Services Colindale	Public Health England	COVID-19 Genomics UK (COG-UK) Consortium	PHE Covid Sequencing Team et al	?	?	?
England/PHEC-5N07AZ17/2022	EPI_ISL_9689969	2022	Respiratory Virus Unit	Microbiology Services Colindale	Public Health England	COVID-19 Genomics UK (COG-UK) Consortium	PHE Covid Sequencing Team et al	?	?	?
England/PHEC-5N07AZ62/2022	EPI_ISL_9689974	2022	Respiratory Virus Unit	Microbiology Services Colindale	Public Health England	COVID-19 Genomics UK (COG-UK) Consortium	PHE Covid Sequencing Team et al	?	?	?
England/PHEC-5N07AZAE/2022	EPI_ISL_9689978	2022	Respiratory Virus Unit	Microbiology Services Colindale	Public Health England	COVID-19 Genomics UK (COG-UK) Consortium	PHE Covid Sequencing Team et al	?	?	?
England/PHEC-5N07AZEA/2022	EPI_ISL_9689982	2022	Respiratory Virus Unit	Microbiology Services Colindale	Public Health England	COVID-19 Genomics UK (COG-UK) Consortium	PHE Covid Sequencing Team et al	?	?	?
England/PHEC-5N07BZ32/2022	EPI_ISL_9689987	2022	Respiratory Virus Unit	Microbiology Services Colindale	Public Health England	COVID-19 Genomics UK (COG-UK) Consortium	PHE Covid Sequencing Team et al	?	?	?
England/PHEC-5N07BZ8D/2022	EPI_ISL_9689992	2022	Respiratory Virus Unit	Microbiology Services Colindale	Public Health England	COVID-19 Genomics UK (COG-UK) Consortium	PHE Covid Sequencing Team et al	?	?	?
England/PHEC-5N07BZC9/2022	EPI_ISL_9689996	2022	Respiratory Virus Unit	Microbiology Services Colindale	Public Health England	COVID-19 Genomics UK (COG-UK) Consortium	PHE Covid Sequencing Team et al	?	?	?
England/PHEC-5N07BZE7/2022	EPI_ISL_9689998	2022	Respiratory Virus Unit	Microbiology Services Colindale	Public Health England	COVID-19 Genomics UK (COG-UK) Consortium	PHE Covid Sequencing Team et al	?	?	?
England/PHEC-5N07CZ4E/2022	EPI_ISL_9690005	2022	Respiratory Virus Unit	Microbiology Services Colindale	Public Health England	COVID-19 Genomics UK (COG-UK) Consortium	PHE Covid Sequencing Team et al	?	?	?
England/PHEC-5N07CZ6C/2022	EPI_ISL_9690007	2022	Respiratory Virus Unit	Microbiology Services Colindale	Public Health England	COVID-19 Genomics UK (COG-UK) Consortium	PHE Covid Sequencing Team et al	?	?	?
England/PHEC-5N07CZ7B/2022	EPI_ISL_9690009	2022	Respiratory Virus Unit	Microbiology Services Colindale	Public Health England	COVID-19 Genomics UK (COG-UK) Consortium	PHE Covid Sequencing Team et al	?	?	?
England/PHEC-5N07CZA8/2022	EPI_ISL_9690016	2022	Respiratory Virus Unit	Microbiology Services Colindale	Public Health England	COVID-19 Genomics UK (COG-UK) Consortium	PHE Covid Sequencing Team et al	?	?	?
England/PHEC-5N07CZD5/2022	EPI_ISL_9690022	2022	Respiratory Virus Unit	Microbiology Services Colindale	Public Health England	COVID-19 Genomics UK (COG-UK) Consortium	PHE Covid Sequencing Team et al	?	?	?
England/PHEC-5N07CZF3/2022	EPI_ISL_9690026	2022	Respiratory Virus Unit	Microbiology Services Colindale	Public Health England	COVID-19 Genomics UK (COG-UK) Consortium	PHE Covid Sequencing Team et al	?	?	?
England/PHEC-5N07DZ69/2022	EPI_ISL_9690041	2022	Respiratory Virus Unit	Microbiology Services Colindale	Public Health England	COVID-19 Genomics UK (COG-UK) Consortium	PHE Covid Sequencing Team et al	?	?	?
England/PHEC-5N07DZA5/2022	EPI_ISL_9690051	2022	Respiratory Virus Unit	Microbiology Services Colindale	Public Health England	COVID-19 Genomics UK (COG-UK) Consortium	PHE Covid Sequencing Team et al	?	?	?
England/PHEC-5N07DZB4/2022	EPI_ISL_9690053	2022	Respiratory Virus Unit	Microbiology Services Colindale	Public Health England	COVID-19 Genomics UK (COG-UK) Consortium	PHE Covid Sequencing Team et al	?	?	?
England/PHEC-5N07EZC0/2022	EPI_ISL_9690091	2022	Respiratory Virus Unit	Microbiology Services Colindale	Public Health England	COVID-19 Genomics UK (COG-UK) Consortium	PHE Covid Sequencing Team et al	?	?	?
England/PHEC-5N07EZEE/2022	EPI_ISL_9690095	2022	Respiratory Virus Unit	Microbiology Services Colindale	Public Health England	COVID-19 Genomics UK (COG-UK) Consortium	PHE Covid Sequencing Team et al	?	?	?
England/PHEC-5N07FZ09/2022	EPI_ISL_9690101	2022	Respiratory Virus Unit	Microbiology Services Colindale	Public Health England	COVID-19 Genomics UK (COG-UK) Consortium	PHE Covid Sequencing Team et al	?	?	?
England/PHEC-5N07FZ45/2022	EPI_ISL_9690107	2022	Respiratory Virus Unit	Microbiology Services Colindale	Public Health England	COVID-19 Genomics UK (COG-UK) Consortium	PHE Covid Sequencing Team et al	?	?	?
England/PHEC-5N07FZ72/2022	EPI_ISL_9690113	2022	Respiratory Virus Unit	Microbiology Services Colindale	Public Health England	COVID-19 Genomics UK (COG-UK) Consortium	PHE Covid Sequencing Team et al	?	?	?
England/PHEC-5N07FZ90/2022	EPI_ISL_9690117	2022	Respiratory Virus Unit	Microbiology Services Colindale	Public Health England	COVID-19 Genomics UK (COG-UK) Consortium	PHE Covid Sequencing Team et al	?	?	?
England/PHEC-5N07FZBE/2022	EPI_ISL_9690121	2022	Respiratory Virus Unit	Microbiology Services Colindale	Public Health England	COVID-19 Genomics UK (COG-UK) Consortium	PHE Covid Sequencing Team et al	?	?	?
England/PHEC-5N080Z8D/2022	EPI_ISL_9690149	2022	Respiratory Virus Unit	Microbiology Services Colindale	Public Health England	COVID-19 Genomics UK (COG-UK) Consortium	PHE Covid Sequencing Team et al	?	?	?
England/PHEC-5N080ZE7/2022	EPI_ISL_9690164	2022	Respiratory Virus Unit	Microbiology Services Colindale	Public Health England	COVID-19 Genomics UK (COG-UK) Consortium	PHE Covid Sequencing Team et al	?	?	?
England/PHEC-5N081Z3F/2022	EPI_ISL_9690181	2022	Respiratory Virus Unit	Microbiology Services Colindale	Public Health England	COVID-19 Genomics UK (COG-UK) Consortium	PHE Covid Sequencing Team et al	?	?	?
England/PHEC-5N081Z7B/2022	EPI_ISL_9690189	2022	Respiratory Virus Unit	Microbiology Services Colindale	Public Health England	COVID-19 Genomics UK (COG-UK) Consortium	PHE Covid Sequencing Team et al	?	?	?
England/PHEC-5N081ZD5/2022	EPI_ISL_9690205	2022	Respiratory Virus Unit	Microbiology Services Colindale	Public Health England	COVID-19 Genomics UK (COG-UK) Consortium	PHE Covid Sequencing Team et al	?	?	?
England/PHEC-5N082Z78/2022	EPI_ISL_9690227	2022	Respiratory Virus Unit	Microbiology Services Colindale	Public Health England	COVID-19 Genomics UK (COG-UK) Consortium	PHE Covid Sequencing Team et al	?	?	?
England/PHEC-5N082ZB4/2022	EPI_ISL_9690235	2022	Respiratory Virus Unit	Microbiology Services Colindale	Public Health England	COVID-19 Genomics UK (COG-UK) Consortium	PHE Covid Sequencing Team et al	?	?	?
England/PHEC-5N083Z0C/2022	EPI_ISL_9690244	2022	Respiratory Virus Unit	Microbiology Services Colindale	Public Health England	COVID-19 Genomics UK (COG-UK) Consortium	PHE Covid Sequencing Team et al	?	?	?
England/PHEC-5N083Z57/2022	EPI_ISL_9690258	2022	Respiratory Virus Unit	Microbiology Services Colindale	Public Health England	COVID-19 Genomics UK (COG-UK) Consortium	PHE Covid Sequencing Team et al	?	?	?
England/PHEC-5N083ZB1/2022	EPI_ISL_9690273	2022	Respiratory Virus Unit	Microbiology Services Colindale	Public Health England	COVID-19 Genomics UK (COG-UK) Consortium	PHE Covid Sequencing Team et al	?	?	?
England/PHEC-5N083ZDF/2022	EPI_ISL_9690277	2022	Respiratory Virus Unit	Microbiology Services Colindale	Public Health England	COVID-19 Genomics UK (COG-UK) Consortium	PHE Covid Sequencing Team et al	?	?	?
England/PHEC-5N083ZEE/2022	EPI_ISL_9690279	2022	Respiratory Virus Unit	Microbiology Services Colindale	Public Health England	COVID-19 Genomics UK (COG-UK) Consortium	PHE Covid Sequencing Team et al	?	?	?
England/PHEC-5N083ZFD/2022	EPI_ISL_9690282	2022	Respiratory Virus Unit	Microbiology Services Colindale	Public Health England	COVID-19 Genomics UK (COG-UK) Consortium	PHE Covid Sequencing Team et al	?	?	?
England/PHEC-5N084Z36/2022	EPI_ISL_9690291	2022	Respiratory Virus Unit	Microbiology Services Colindale	Public Health England	COVID-19 Genomics UK (COG-UK) Consortium	PHE Covid Sequencing Team et al	?	?	?
England/PHEC-5N084Z45/2022	EPI_ISL_9690293	2022	Respiratory Virus Unit	Microbiology Services Colindale	Public Health England	COVID-19 Genomics UK (COG-UK) Consortium	PHE Covid Sequencing Team et al	?	?	?
England/PHEC-5N084Z63/2022	EPI_ISL_9690297	2022	Respiratory Virus Unit	Microbiology Services Colindale	Public Health England	COVID-19 Genomics UK (COG-UK) Consortium	PHE Covid Sequencing Team et al	?	?	?
England/PHEC-5N085Z42/2022	EPI_ISL_9690328	2022	Respiratory Virus Unit	Microbiology Services Colindale	Public Health England	COVID-19 Genomics UK (COG-UK) Consortium	PHE Covid Sequencing Team et al	?	?	?
England/PHEC-5N085Z51/2022	EPI_ISL_9690330	2022	Respiratory Virus Unit	Microbiology Services Colindale	Public Health England	COVID-19 Genomics UK (COG-UK) Consortium	PHE Covid Sequencing Team et al	?	?	?
England/PHEC-5N086Z21/2022	EPI_ISL_9690359	2022	Respiratory Virus Unit	Microbiology Services Colindale	Public Health England	COVID-19 Genomics UK (COG-UK) Consortium	PHE Covid Sequencing Team et al	?	?	?
England/PHEC-5N086Z4F/2022	EPI_ISL_9690364	2022	Respiratory Virus Unit	Microbiology Services Colindale	Public Health England	COVID-19 Genomics UK (COG-UK) Consortium	PHE Covid Sequencing Team et al	?	?	?
England/PHEC-5N086Z6D/2022	EPI_ISL_9690366	2022	Respiratory Virus Unit	Microbiology Services Colindale	Public Health England	COVID-19 Genomics UK (COG-UK) Consortium	PHE Covid Sequencing Team et al	?	?	?
England/PHEC-5N086Z7C/2022	EPI_ISL_9690368	2022	Respiratory Virus Unit	Microbiology Services Colindale	Public Health England	COVID-19 Genomics UK (COG-UK) Consortium	PHE Covid Sequencing Team et al	?	?	?
England/PHEC-5N086Z9A/2022	EPI_ISL_9690373	2022	Respiratory Virus Unit	Microbiology Services Colindale	Public Health England	COVID-19 Genomics UK (COG-UK) Consortium	PHE Covid Sequencing Team et al	?	?	?
England/PHEC-5N086ZB8/2022	EPI_ISL_9690377	2022	Respiratory Virus Unit	Microbiology Services Colindale	Public Health England	COVID-19 Genomics UK (COG-UK) Consortium	PHE Covid Sequencing Team et al	?	?	?
England/PHEC-5N0B2Z57/2022	EPI_ISL_9737104	2022	Respiratory Virus Unit	Microbiology Services Colindale	Public Health England	COVID-19 Genomics UK (COG-UK) Consortium	PHE Covid Sequencing Team et al	?	?	?
England/PHEC-5N0B2ZDF/2022	EPI_ISL_9737132	2022	Respiratory Virus Unit	Microbiology Services Colindale	Public Health England	COVID-19 Genomics UK (COG-UK) Consortium	PHE Covid Sequencing Team et al	?	?	?
England/PHEC-5N0B3Z81/2022	EPI_ISL_9737172	2022	Respiratory Virus Unit	Microbiology Services Colindale	Public Health England	COVID-19 Genomics UK (COG-UK) Consortium	PHE Covid Sequencing Team et al	?	?	?
England/PHEC-5N0B3ZAF/2022	EPI_ISL_9737178	2022	Respiratory Virus Unit	Microbiology Services Colindale	Public Health England	COVID-19 Genomics UK (COG-UK) Consortium	PHE Covid Sequencing Team et al	?	?	?
England/PHEC-5N0B3ZCD/2022	EPI_ISL_9737186	2022	Respiratory Virus Unit	Microbiology Services Colindale	Public Health England	COVID-19 Genomics UK (COG-UK) Consortium	PHE Covid Sequencing Team et al	?	?	?
England/PHEC-5N0B3ZEB/2022	EPI_ISL_9737194	2022	Respiratory Virus Unit	Microbiology Services Colindale	Public Health England	COVID-19 Genomics UK (COG-UK) Consortium	PHE Covid Sequencing Team et al	?	?	?
England/PHEC-5N0B4Z60/2022	EPI_ISL_9737228	2022	Respiratory Virus Unit	Microbiology Services Colindale	Public Health England	COVID-19 Genomics UK (COG-UK) Consortium	PHE Covid Sequencing Team et al	?	?	?
England/PHEC-5N0B4Z7F/2022	EPI_ISL_9737232	2022	Respiratory Virus Unit	Microbiology Services Colindale	Public Health England	COVID-19 Genomics UK (COG-UK) Consortium	PHE Covid Sequencing Team et al	?	?	?
England/PHEC-5N0B4ZCA/2022	EPI_ISL_9737252	2022	Respiratory Virus Unit	Microbiology Services Colindale	Public Health England	COVID-19 Genomics UK (COG-UK) Consortium	PHE Covid Sequencing Team et al	?	?	?
England/PHEC-5N0B5Z12/2022	EPI_ISL_9737274	2022	Respiratory Virus Unit	Microbiology Services Colindale	Public Health England	COVID-19 Genomics UK (COG-UK) Consortium	PHE Covid Sequencing Team et al	?	?	?
England/PHEC-5N0B5Z4F/2022	EPI_ISL_9737286	2022	Respiratory Virus Unit	Microbiology Services Colindale	Public Health England	COVID-19 Genomics UK (COG-UK) Consortium	PHE Covid Sequencing Team et al	?	?	?
England/PHEC-5N0B5Z6D/2022	EPI_ISL_9737293	2022	Respiratory Virus Unit	Microbiology Services Colindale	Public Health England	COVID-19 Genomics UK (COG-UK) Consortium	PHE Covid Sequencing Team et al	?	?	?
England/PHEC-5N0B5Z7C/2022	EPI_ISL_9737297	2022	Respiratory Virus Unit	Microbiology Services Colindale	Public Health England	COVID-19 Genomics UK (COG-UK) Consortium	PHE Covid Sequencing Team et al	?	?	?
England/PHEC-5N0B6Z3D/2022	EPI_ISL_9737340	2022	Respiratory Virus Unit	Microbiology Services Colindale	Public Health England	COVID-19 Genomics UK (COG-UK) Consortium	PHE Covid Sequencing Team et al	?	?	?
England/PHEC-5N0B6Z6A/2022	EPI_ISL_9737351	2022	Respiratory Virus Unit	Microbiology Services Colindale	Public Health England	COVID-19 Genomics UK (COG-UK) Consortium	PHE Covid Sequencing Team et al	?	?	?
England/PHEC-5N0B6ZA6/2022	EPI_ISL_9737366	2022	Respiratory Virus Unit	Microbiology Services Colindale	Public Health England	COVID-19 Genomics UK (COG-UK) Consortium	PHE Covid Sequencing Team et al	?	?	?
England/PHEC-5N0B6ZC4/2022	EPI_ISL_9737373	2022	Respiratory Virus Unit	Microbiology Services Colindale	Public Health England	COVID-19 Genomics UK (COG-UK) Consortium	PHE Covid Sequencing Team et al	?	?	?
England/PHEC-5N0B6ZD3/2022	EPI_ISL_9737377	2022	Respiratory Virus Unit	Microbiology Services Colindale	Public Health England	COVID-19 Genomics UK (COG-UK) Consortium	PHE Covid Sequencing Team et al	?	?	?
England/PHEC-5N0B6ZE2/2022	EPI_ISL_9737381	2022	Respiratory Virus Unit	Microbiology Services Colindale	Public Health England	COVID-19 Genomics UK (COG-UK) Consortium	PHE Covid Sequencing Team et al	?	?	?
England/PHEC-5N0B7Z1C/2022	EPI_ISL_9737390	2022	Respiratory Virus Unit	Microbiology Services Colindale	Public Health England	COVID-19 Genomics UK (COG-UK) Consortium	PHE Covid Sequencing Team et al	?	?	?
England/PHEC-5N0B7ZA3/2022	EPI_ISL_9737426	2022	Respiratory Virus Unit	Microbiology Services Colindale	Public Health England	COVID-19 Genomics UK (COG-UK) Consortium	PHE Covid Sequencing Team et al	?	?	?
England/PHEC-5N0B9ZF8/2022	EPI_ISL_9737577	2022	Respiratory Virus Unit	Microbiology Services Colindale	Public Health England	COVID-19 Genomics UK (COG-UK) Consortium	PHE Covid Sequencing Team et al	?	?	?
England/PHEC-5N0BAZ04/2022	EPI_ISL_9737580	2022	Respiratory Virus Unit	Microbiology Services Colindale	Public Health England	COVID-19 Genomics UK (COG-UK) Consortium	PHE Covid Sequencing Team et al	?	?	?
England/PHEC-5N0BAZ13/2022	EPI_ISL_9737590	2022	Respiratory Virus Unit	Microbiology Services Colindale	Public Health England	COVID-19 Genomics UK (COG-UK) Consortium	PHE Covid Sequencing Team et al	?	?	?
England/PHEC-5N0BAZ8C/2022	EPI_ISL_9737618	2022	Respiratory Virus Unit	Microbiology Services Colindale	Public Health England	COVID-19 Genomics UK (COG-UK) Consortium	PHE Covid Sequencing Team et al	?	?	?
England/PHEC-5N0BAZF5/2022	EPI_ISL_9737646	2022	Respiratory Virus Unit	Microbiology Services Colindale	Public Health England	COVID-19 Genomics UK (COG-UK) Consortium	PHE Covid Sequencing Team et al	?	?	?
England/PHEC-5N0BBZ4D/2022	EPI_ISL_9737662	2022	Respiratory Virus Unit	Microbiology Services Colindale	Public Health England	COVID-19 Genomics UK (COG-UK) Consortium	PHE Covid Sequencing Team et al	?	?	?
England/PHEC-5N0BBZ5C/2022	EPI_ISL_9737667	2022	Respiratory Virus Unit	Microbiology Services Colindale	Public Health England	COVID-19 Genomics UK (COG-UK) Consortium	PHE Covid Sequencing Team et al	?	?	?
England/PHEC-5N0BBZ7A/2022	EPI_ISL_9737675	2022	Respiratory Virus Unit	Microbiology Services Colindale	Public Health England	COVID-19 Genomics UK (COG-UK) Consortium	PHE Covid Sequencing Team et al	?	?	?
England/PHEC-5N0BBZ89/2022	EPI_ISL_9737680	2022	Respiratory Virus Unit	Microbiology Services Colindale	Public Health England	COVID-19 Genomics UK (COG-UK) Consortium	PHE Covid Sequencing Team et al	?	?	?
England/PHEC-5N0BCZ86/2022	EPI_ISL_9737744	2022	Respiratory Virus Unit	Microbiology Services Colindale	Public Health England	COVID-19 Genomics UK (COG-UK) Consortium	PHE Covid Sequencing Team et al	?	?	?
England/PHEC-5N0BCZA4/2022	EPI_ISL_9737752	2022	Respiratory Virus Unit	Microbiology Services Colindale	Public Health England	COVID-19 Genomics UK (COG-UK) Consortium	PHE Covid Sequencing Team et al	?	?	?
England/PHEC-5N0BDZ29/2022	EPI_ISL_9737783	2022	Respiratory Virus Unit	Microbiology Services Colindale	Public Health England	COVID-19 Genomics UK (COG-UK) Consortium	PHE Covid Sequencing Team et al	?	?	?
England/PHEC-5N0BDZ74/2022	EPI_ISL_9737801	2022	Respiratory Virus Unit	Microbiology Services Colindale	Public Health England	COVID-19 Genomics UK (COG-UK) Consortium	PHE Covid Sequencing Team et al	?	?	?
England/PHEC-5N0BDZA1/2022	EPI_ISL_9737808	2022	Respiratory Virus Unit	Microbiology Services Colindale	Public Health England	COVID-19 Genomics UK (COG-UK) Consortium	PHE Covid Sequencing Team et al	?	?	?
England/PHEC-5N0BEZ08/2022	EPI_ISL_9737831	2022	Respiratory Virus Unit	Microbiology Services Colindale	Public Health England	COVID-19 Genomics UK (COG-UK) Consortium	PHE Covid Sequencing Team et al	?	?	?
England/PHEC-5P031Z52/2022	EPI_ISL_9737955	2022	Respiratory Virus Unit	Microbiology Services Colindale	Public Health England	COVID-19 Genomics UK (COG-UK) Consortium	PHE Covid Sequencing Team et al	?	?	?
England/PHEC-5P031ZF8/2022	EPI_ISL_9737990	2022	Respiratory Virus Unit	Microbiology Services Colindale	Public Health England	COVID-19 Genomics UK (COG-UK) Consortium	PHE Covid Sequencing Team et al	?	?	?
England/PHEC-5P032Z13/2022	EPI_ISL_9737998	2022	Respiratory Virus Unit	Microbiology Services Colindale	Public Health England	COVID-19 Genomics UK (COG-UK) Consortium	PHE Covid Sequencing Team et al	?	?	?
England/PHEC-5P032Z31/2022	EPI_ISL_9738006	2022	Respiratory Virus Unit	Microbiology Services Colindale	Public Health England	COVID-19 Genomics UK (COG-UK) Consortium	PHE Covid Sequencing Team et al	?	?	?
England/PHEC-5P03DZ12/2022	EPI_ISL_9738062	2022	Respiratory Virus Unit	Microbiology Services Colindale	Public Health England	COVID-19 Genomics UK (COG-UK) Consortium	PHE Covid Sequencing Team et al	?	?	?
England/PHEC-5P03DZ21/2022	EPI_ISL_9738065	2022	Respiratory Virus Unit	Microbiology Services Colindale	Public Health England	COVID-19 Genomics UK (COG-UK) Consortium	PHE Covid Sequencing Team et al	?	?	?
England/PHEC-5P03DZ30/2022	EPI_ISL_9738068	2022	Respiratory Virus Unit	Microbiology Services Colindale	Public Health England	COVID-19 Genomics UK (COG-UK) Consortium	PHE Covid Sequencing Team et al	?	?	?
England/PHEC-5P03DZ8B/2022	EPI_ISL_9738087	2022	Respiratory Virus Unit	Microbiology Services Colindale	Public Health England	COVID-19 Genomics UK (COG-UK) Consortium	PHE Covid Sequencing Team et al	?	?	?
England/PHEC-5P03DZD6/2022	EPI_ISL_9738102	2022	Respiratory Virus Unit	Microbiology Services Colindale	Public Health England	COVID-19 Genomics UK (COG-UK) Consortium	PHE Covid Sequencing Team et al	?	?	?
England/PHEC-5P03EZ00/2022	EPI_ISL_9738114	2022	Respiratory Virus Unit	Microbiology Services Colindale	Public Health England	COVID-19 Genomics UK (COG-UK) Consortium	PHE Covid Sequencing Team et al	?	?	?
England/PHEC-5P03EZ1F/2022	EPI_ISL_9738117	2022	Respiratory Virus Unit	Microbiology Services Colindale	Public Health England	COVID-19 Genomics UK (COG-UK) Consortium	PHE Covid Sequencing Team et al	?	?	?
England/PHEC-5P03EZ5B/2022	EPI_ISL_9738134	2022	Respiratory Virus Unit	Microbiology Services Colindale	Public Health England	COVID-19 Genomics UK (COG-UK) Consortium	PHE Covid Sequencing Team et al	?	?	?
England/PHEC-5P03EZ97/2022	EPI_ISL_9738147	2022	Respiratory Virus Unit	Microbiology Services Colindale	Public Health England	COVID-19 Genomics UK (COG-UK) Consortium	PHE Covid Sequencing Team et al	?	?	?
England/PHEC-5P03EZB5/2022	EPI_ISL_9738155	2022	Respiratory Virus Unit	Microbiology Services Colindale	Public Health England	COVID-19 Genomics UK (COG-UK) Consortium	PHE Covid Sequencing Team et al	?	?	?
England/PHEC-5P03EZC4/2022	EPI_ISL_9738159	2022	Respiratory Virus Unit	Microbiology Services Colindale	Public Health England	COVID-19 Genomics UK (COG-UK) Consortium	PHE Covid Sequencing Team et al	?	?	?
England/PHEC-5P03EZD3/2022	EPI_ISL_9738162	2022	Respiratory Virus Unit	Microbiology Services Colindale	Public Health England	COVID-19 Genomics UK (COG-UK) Consortium	PHE Covid Sequencing Team et al	?	?	?
England/PHEC-5P03EZE2/2022	EPI_ISL_9738165	2022	Respiratory Virus Unit	Microbiology Services Colindale	Public Health England	COVID-19 Genomics UK (COG-UK) Consortium	PHE Covid Sequencing Team et al	?	?	?
England/PHEC-5P03FZ1C/2022	EPI_ISL_9738176	2022	Respiratory Virus Unit	Microbiology Services Colindale	Public Health England	COVID-19 Genomics UK (COG-UK) Consortium	PHE Covid Sequencing Team et al	?	?	?
England/PHEC-5P03FZ2B/2022	EPI_ISL_9738220	2022	Respiratory Virus Unit	Microbiology Services Colindale	Public Health England	COVID-19 Genomics UK (COG-UK) Consortium	PHE Covid Sequencing Team et al	?	?	?
England/PHEC-5P03FZ49/2022	EPI_ISL_9738283	2022	Respiratory Virus Unit	Microbiology Services Colindale	Public Health England	COVID-19 Genomics UK (COG-UK) Consortium	PHE Covid Sequencing Team et al	?	?	?
England/PHEC-5P03FZ85/2022	EPI_ISL_9738297	2022	Respiratory Virus Unit	Microbiology Services Colindale	Public Health England	COVID-19 Genomics UK (COG-UK) Consortium	PHE Covid Sequencing Team et al	?	?	?
England/PHEC-5P03FZ94/2022	EPI_ISL_9738302	2022	Respiratory Virus Unit	Microbiology Services Colindale	Public Health England	COVID-19 Genomics UK (COG-UK) Consortium	PHE Covid Sequencing Team et al	?	?	?
England/PHEC-5P06CZ6D/2022	EPI_ISL_9813968	2022	Respiratory Virus Unit	Microbiology Services Colindale	Public Health England	COVID-19 Genomics UK (COG-UK) Consortium	PHE Covid Sequencing Team et al	?	?	?
England/PHEC-5P06DZ1F/2022	EPI_ISL_9813977	2022	Respiratory Virus Unit	Microbiology Services Colindale	Public Health England	COVID-19 Genomics UK (COG-UK) Consortium	PHE Covid Sequencing Team et al	?	?	?
England/PHEC-5P06DZ3D/2022	EPI_ISL_9813979	2022	Respiratory Virus Unit	Microbiology Services Colindale	Public Health England	COVID-19 Genomics UK (COG-UK) Consortium	PHE Covid Sequencing Team et al	?	?	?
England/PHEC-5P06DZ4C/2022	EPI_ISL_9813980	2022	Respiratory Virus Unit	Microbiology Services Colindale	Public Health England	COVID-19 Genomics UK (COG-UK) Consortium	PHE Covid Sequencing Team et al	?	?	?
England/PHEC-5P06DZ5B/2022	EPI_ISL_9813981	2022	Respiratory Virus Unit	Microbiology Services Colindale	Public Health England	COVID-19 Genomics UK (COG-UK) Consortium	PHE Covid Sequencing Team et al	?	?	?
England/PHEC-5P06EZ3A/2022	EPI_ISL_9813995	2022	Respiratory Virus Unit	Microbiology Services Colindale	Public Health England	COVID-19 Genomics UK (COG-UK) Consortium	PHE Covid Sequencing Team et al	?	?	?
England/PHEC-5P070ZCA/2022	EPI_ISL_9814035	2022	Respiratory Virus Unit	Microbiology Services Colindale	Public Health England	COVID-19 Genomics UK (COG-UK) Consortium	PHE Covid Sequencing Team et al	?	?	?
England/PHEC-5P071Z12/2022	EPI_ISL_9814040	2022	Respiratory Virus Unit	Microbiology Services Colindale	Public Health England	COVID-19 Genomics UK (COG-UK) Consortium	PHE Covid Sequencing Team et al	?	?	?
England/PHEC-5P071Z5E/2022	EPI_ISL_9814044	2022	Respiratory Virus Unit	Microbiology Services Colindale	Public Health England	COVID-19 Genomics UK (COG-UK) Consortium	PHE Covid Sequencing Team et al	?	?	?
England/PHEC-5P071Z7C/2022	EPI_ISL_9814046	2022	Respiratory Virus Unit	Microbiology Services Colindale	Public Health England	COVID-19 Genomics UK (COG-UK) Consortium	PHE Covid Sequencing Team et al	?	?	?
England/PHEC-5P071ZE5/2022	EPI_ISL_9814053	2022	Respiratory Virus Unit	Microbiology Services Colindale	Public Health England	COVID-19 Genomics UK (COG-UK) Consortium	PHE Covid Sequencing Team et al	?	?	?
England/PHEC-5P072Z00/2022	EPI_ISL_9814055	2022	Respiratory Virus Unit	Microbiology Services Colindale	Public Health England	COVID-19 Genomics UK (COG-UK) Consortium	PHE Covid Sequencing Team et al	?	?	?
England/PHEC-5P072Z4C/2022	EPI_ISL_9814059	2022	Respiratory Virus Unit	Microbiology Services Colindale	Public Health England	COVID-19 Genomics UK (COG-UK) Consortium	PHE Covid Sequencing Team et al	?	?	?
England/PHEC-5P072Z97/2022	EPI_ISL_9814064	2022	Respiratory Virus Unit	Microbiology Services Colindale	Public Health England	COVID-19 Genomics UK (COG-UK) Consortium	PHE Covid Sequencing Team et al	?	?	?
England/PHEC-5P072ZB5/2022	EPI_ISL_9814066	2022	Respiratory Virus Unit	Microbiology Services Colindale	Public Health England	COVID-19 Genomics UK (COG-UK) Consortium	PHE Covid Sequencing Team et al	?	?	?
England/PHEC-5P073Z0D/2022	EPI_ISL_9814071	2022	Respiratory Virus Unit	Microbiology Services Colindale	Public Health England	COVID-19 Genomics UK (COG-UK) Consortium	PHE Covid Sequencing Team et al	?	?	?
England/PHEC-5P073ZB2/2022	EPI_ISL_9814082	2022	Respiratory Virus Unit	Microbiology Services Colindale	Public Health England	COVID-19 Genomics UK (COG-UK) Consortium	PHE Covid Sequencing Team et al	?	?	?
England/PHEC-5P074Z64/2022	EPI_ISL_9814093	2022	Respiratory Virus Unit	Microbiology Services Colindale	Public Health England	COVID-19 Genomics UK (COG-UK) Consortium	PHE Covid Sequencing Team et al	?	?	?
England/PHEC-5P074Z73/2022	EPI_ISL_9814094	2022	Respiratory Virus Unit	Microbiology Services Colindale	Public Health England	COVID-19 Genomics UK (COG-UK) Consortium	PHE Covid Sequencing Team et al	?	?	?
England/PHEC-5P075Z25/2022	EPI_ISL_9814105	2022	Respiratory Virus Unit	Microbiology Services Colindale	Public Health England	COVID-19 Genomics UK (COG-UK) Consortium	PHE Covid Sequencing Team et al	?	?	?
England/PHEC-5P075Z52/2022	EPI_ISL_9814108	2022	Respiratory Virus Unit	Microbiology Services Colindale	Public Health England	COVID-19 Genomics UK (COG-UK) Consortium	PHE Covid Sequencing Team et al	?	?	?
England/PHEC-5P075Z70/2022	EPI_ISL_9814110	2022	Respiratory Virus Unit	Microbiology Services Colindale	Public Health England	COVID-19 Genomics UK (COG-UK) Consortium	PHE Covid Sequencing Team et al	?	?	?
England/PHEC-5R03CZ7F/2022	EPI_ISL_10055060	2022	Respiratory Virus Unit	Microbiology Services Colindale	Public Health England	COVID-19 Genomics UK (COG-UK) Consortium	PHE Covid Sequencing Team et al	?	?	?
England/PHEC-5R03CZ9D/2022	EPI_ISL_10055073	2022	Respiratory Virus Unit	Microbiology Services Colindale	Public Health England	COVID-19 Genomics UK (COG-UK) Consortium	PHE Covid Sequencing Team et al	?	?	?
England/PHEC-5R03CZAC/2022	EPI_ISL_10055075	2022	Respiratory Virus Unit	Microbiology Services Colindale	Public Health England	COVID-19 Genomics UK (COG-UK) Consortium	PHE Covid Sequencing Team et al	?	?	?
England/PHEC-5R03CZE8/2022	EPI_ISL_10055088	2022	Respiratory Virus Unit	Microbiology Services Colindale	Public Health England	COVID-19 Genomics UK (COG-UK) Consortium	PHE Covid Sequencing Team et al	?	?	?
England/PHEC-5R03CZF7/2022	EPI_ISL_10055091	2022	Respiratory Virus Unit	Microbiology Services Colindale	Public Health England	COVID-19 Genomics UK (COG-UK) Consortium	PHE Covid Sequencing Team et al	?	?	?
England/PHEC-5R03DZ03/2022	EPI_ISL_10055182	2022	Respiratory Virus Unit	Microbiology Services Colindale	Public Health England	COVID-19 Genomics UK (COG-UK) Consortium	PHE Covid Sequencing Team et al	?	?	?
England/PHEC-5R03DZ4F/2022	EPI_ISL_10055394	2022	Respiratory Virus Unit	Microbiology Services Colindale	Public Health England	COVID-19 Genomics UK (COG-UK) Consortium	PHE Covid Sequencing Team et al	?	?	?
England/PHEC-5R03DZF4/2022	EPI_ISL_10055432	2022	Respiratory Virus Unit	Microbiology Services Colindale	Public Health England	COVID-19 Genomics UK (COG-UK) Consortium	PHE Covid Sequencing Team et al	?	?	?
England/PHEC-5R03EZ00/2022	EPI_ISL_10055435	2022	Respiratory Virus Unit	Microbiology Services Colindale	Public Health England	COVID-19 Genomics UK (COG-UK) Consortium	PHE Covid Sequencing Team et al	?	?	?
England/PHEC-5R03EZ2E/2022	EPI_ISL_10055442	2022	Respiratory Virus Unit	Microbiology Services Colindale	Public Health England	COVID-19 Genomics UK (COG-UK) Consortium	PHE Covid Sequencing Team et al	?	?	?
England/PHEC-5R03EZ6A/2022	EPI_ISL_10055456	2022	Respiratory Virus Unit	Microbiology Services Colindale	Public Health England	COVID-19 Genomics UK (COG-UK) Consortium	PHE Covid Sequencing Team et al	?	?	?
England/PHEC-5R03EZ88/2022	EPI_ISL_10055462	2022	Respiratory Virus Unit	Microbiology Services Colindale	Public Health England	COVID-19 Genomics UK (COG-UK) Consortium	PHE Covid Sequencing Team et al	?	?	?
England/PHEC-5R03EZA6/2022	EPI_ISL_10055469	2022	Respiratory Virus Unit	Microbiology Services Colindale	Public Health England	COVID-19 Genomics UK (COG-UK) Consortium	PHE Covid Sequencing Team et al	?	?	?
England/PHEC-5R03EZF1/2022	EPI_ISL_10055486	2022	Respiratory Virus Unit	Microbiology Services Colindale	Public Health England	COVID-19 Genomics UK (COG-UK) Consortium	PHE Covid Sequencing Team et al	?	?	?
England/PHEC-5R03FZ1C/2022	EPI_ISL_10055492	2022	Respiratory Virus Unit	Microbiology Services Colindale	Public Health England	COVID-19 Genomics UK (COG-UK) Consortium	PHE Covid Sequencing Team et al	?	?	?
England/PHEC-5R03FZ3A/2022	EPI_ISL_10055498	2022	Respiratory Virus Unit	Microbiology Services Colindale	Public Health England	COVID-19 Genomics UK (COG-UK) Consortium	PHE Covid Sequencing Team et al	?	?	?
England/PHEC-5R040ZAF/2022	EPI_ISL_10055569	2022	Respiratory Virus Unit	Microbiology Services Colindale	Public Health England	COVID-19 Genomics UK (COG-UK) Consortium	PHE Covid Sequencing Team et al	?	?	?
England/PHEC-5R041ZBB/2022	EPI_ISL_10055626	2022	Respiratory Virus Unit	Microbiology Services Colindale	Public Health England	COVID-19 Genomics UK (COG-UK) Consortium	PHE Covid Sequencing Team et al	?	?	?
England/PHEC-5R041ZD9/2022	EPI_ISL_10055633	2022	Respiratory Virus Unit	Microbiology Services Colindale	Public Health England	COVID-19 Genomics UK (COG-UK) Consortium	PHE Covid Sequencing Team et al	?	?	?
England/PHEC-5R042Z7C/2022	EPI_ISL_10055685	2022	Respiratory Virus Unit	Microbiology Services Colindale	Public Health England	COVID-19 Genomics UK (COG-UK) Consortium	PHE Covid Sequencing Team et al	?	?	?
England/PHEC-5R042Z8B/2022	EPI_ISL_10055688	2022	Respiratory Virus Unit	Microbiology Services Colindale	Public Health England	COVID-19 Genomics UK (COG-UK) Consortium	PHE Covid Sequencing Team et al	?	?	?
England/PHEC-5R042ZD6/2022	EPI_ISL_10055701	2022	Respiratory Virus Unit	Microbiology Services Colindale	Public Health England	COVID-19 Genomics UK (COG-UK) Consortium	PHE Covid Sequencing Team et al	?	?	?
England/PHEC-5R043Z3D/2022	EPI_ISL_10055714	2022	Respiratory Virus Unit	Microbiology Services Colindale	Public Health England	COVID-19 Genomics UK (COG-UK) Consortium	PHE Covid Sequencing Team et al	?	?	?
England/PHEC-5R044Z1C/2022	EPI_ISL_10055753	2022	Respiratory Virus Unit	Microbiology Services Colindale	Public Health England	COVID-19 Genomics UK (COG-UK) Consortium	PHE Covid Sequencing Team et al	?	?	?
England/PHEC-5R044Z3A/2022	EPI_ISL_10055755	2022	Respiratory Virus Unit	Microbiology Services Colindale	Public Health England	COVID-19 Genomics UK (COG-UK) Consortium	PHE Covid Sequencing Team et al	?	?	?
England/PHEC-5R044Z49/2022	EPI_ISL_10055756	2022	Respiratory Virus Unit	Microbiology Services Colindale	Public Health England	COVID-19 Genomics UK (COG-UK) Consortium	PHE Covid Sequencing Team et al	?	?	?
England/PHEC-5R044ZA3/2022	EPI_ISL_10055762	2022	Respiratory Virus Unit	Microbiology Services Colindale	Public Health England	COVID-19 Genomics UK (COG-UK) Consortium	PHE Covid Sequencing Team et al	?	?	?
England/PHEC-5R044ZC1/2022	EPI_ISL_10055764	2022	Respiratory Virus Unit	Microbiology Services Colindale	Public Health England	COVID-19 Genomics UK (COG-UK) Consortium	PHE Covid Sequencing Team et al	?	?	?
England/PHEC-5R044ZEF/2022	EPI_ISL_10055766	2022	Respiratory Virus Unit	Microbiology Services Colindale	Public Health England	COVID-19 Genomics UK (COG-UK) Consortium	PHE Covid Sequencing Team et al	?	?	?
England/PHEC-5R044ZFE/2022	EPI_ISL_10055767	2022	Respiratory Virus Unit	Microbiology Services Colindale	Public Health England	COVID-19 Genomics UK (COG-UK) Consortium	PHE Covid Sequencing Team et al	?	?	?
England/PHEC-5R045Z19/2022	EPI_ISL_10055769	2022	Respiratory Virus Unit	Microbiology Services Colindale	Public Health England	COVID-19 Genomics UK (COG-UK) Consortium	PHE Covid Sequencing Team et al	?	?	?
England/PHEC-5R045Z28/2022	EPI_ISL_10055770	2022	Respiratory Virus Unit	Microbiology Services Colindale	Public Health England	COVID-19 Genomics UK (COG-UK) Consortium	PHE Covid Sequencing Team et al	?	?	?
England/PHEC-5R045Z37/2022	EPI_ISL_10055771	2022	Respiratory Virus Unit	Microbiology Services Colindale	Public Health England	COVID-19 Genomics UK (COG-UK) Consortium	PHE Covid Sequencing Team et al	?	?	?
England/PHEC-5R045Z82/2022	EPI_ISL_10055776	2022	Respiratory Virus Unit	Microbiology Services Colindale	Public Health England	COVID-19 Genomics UK (COG-UK) Consortium	PHE Covid Sequencing Team et al	?	?	?
England/PHEC-5R045ZBF/2022	EPI_ISL_10055778	2022	Respiratory Virus Unit	Microbiology Services Colindale	Public Health England	COVID-19 Genomics UK (COG-UK) Consortium	PHE Covid Sequencing Team et al	?	?	?
England/PHEC-5R046ZAD/2022	EPI_ISL_10055798	2022	Respiratory Virus Unit	Microbiology Services Colindale	Public Health England	COVID-19 Genomics UK (COG-UK) Consortium	PHE Covid Sequencing Team et al	?	?	?
England/PHEC-5R048Z2F/2022	EPI_ISL_10055873	2022	Respiratory Virus Unit	Microbiology Services Colindale	Public Health England	COVID-19 Genomics UK (COG-UK) Consortium	PHE Covid Sequencing Team et al	?	?	?
England/PHEC-5R048Z5C/2022	EPI_ISL_10055883	2022	Respiratory Virus Unit	Microbiology Services Colindale	Public Health England	COVID-19 Genomics UK (COG-UK) Consortium	PHE Covid Sequencing Team et al	?	?	?
England/PHEC-5R048Z6B/2022	EPI_ISL_10055886	2022	Respiratory Virus Unit	Microbiology Services Colindale	Public Health England	COVID-19 Genomics UK (COG-UK) Consortium	PHE Covid Sequencing Team et al	?	?	?
England/PHEC-5R048ZC5/2022	EPI_ISL_10055907	2022	Respiratory Virus Unit	Microbiology Services Colindale	Public Health England	COVID-19 Genomics UK (COG-UK) Consortium	PHE Covid Sequencing Team et al	?	?	?
England/PHEC-5R049Z4A/2022	EPI_ISL_10055936	2022	Respiratory Virus Unit	Microbiology Services Colindale	Public Health England	COVID-19 Genomics UK (COG-UK) Consortium	PHE Covid Sequencing Team et al	?	?	?
England/PHEC-5R049ZC2/2022	EPI_ISL_10055958	2022	Respiratory Virus Unit	Microbiology Services Colindale	Public Health England	COVID-19 Genomics UK (COG-UK) Consortium	PHE Covid Sequencing Team et al	?	?	?
England/PHEC-5R049ZFF/2022	EPI_ISL_10055966	2022	Respiratory Virus Unit	Microbiology Services Colindale	Public Health England	COVID-19 Genomics UK (COG-UK) Consortium	PHE Covid Sequencing Team et al	?	?	?
England/PHEC-5R04AZ56/2022	EPI_ISL_10055985	2022	Respiratory Virus Unit	Microbiology Services Colindale	Public Health England	COVID-19 Genomics UK (COG-UK) Consortium	PHE Covid Sequencing Team et al	?	?	?
England/PHEC-5R07FZ45/2022	EPI_ISL_10181619	2022	Respiratory Virus Unit	Microbiology Services Colindale	Public Health England	COVID-19 Genomics UK (COG-UK) Consortium	PHE Covid Sequencing Team et al	?	?	?
England/PHEC-5R07FZ63/2022	EPI_ISL_10181621	2022	Respiratory Virus Unit	Microbiology Services Colindale	Public Health England	COVID-19 Genomics UK (COG-UK) Consortium	PHE Covid Sequencing Team et al	?	?	?
England/PHEC-5R07FZAF/2022	EPI_ISL_10181625	2022	Respiratory Virus Unit	Microbiology Services Colindale	Public Health England	COVID-19 Genomics UK (COG-UK) Consortium	PHE Covid Sequencing Team et al	?	?	?
England/PHEC-5R086Z03/2022	EPI_ISL_10181716	2022	Respiratory Virus Unit	Microbiology Services Colindale	Public Health England	COVID-19 Genomics UK (COG-UK) Consortium	PHE Covid Sequencing Team et al	?	?	?
England/PHEC-5R087Z6A/2022	EPI_ISL_10181733	2022	Respiratory Virus Unit	Microbiology Services Colindale	Public Health England	COVID-19 Genomics UK (COG-UK) Consortium	PHE Covid Sequencing Team et al	?	?	?
England/PHEC-5R08AZ52/2022	EPI_ISL_10181768	2022	Respiratory Virus Unit	Microbiology Services Colindale	Public Health England	COVID-19 Genomics UK (COG-UK) Consortium	PHE Covid Sequencing Team et al	?	?	?
England/PHEC-5R08BZAA/2022	EPI_ISL_10181784	2022	Respiratory Virus Unit	Microbiology Services Colindale	Public Health England	COVID-19 Genomics UK (COG-UK) Consortium	PHE Covid Sequencing Team et al	?	?	?
England/PHEC-5R0A3ZEC/2022	EPI_ISL_10181846	2022	Respiratory Virus Unit	Microbiology Services Colindale	Public Health England	COVID-19 Genomics UK (COG-UK) Consortium	PHE Covid Sequencing Team et al	?	?	?
England/PHEC-5R0A5Z13/2022	EPI_ISL_10181860	2022	Respiratory Virus Unit	Microbiology Services Colindale	Public Health England	COVID-19 Genomics UK (COG-UK) Consortium	PHE Covid Sequencing Team et al	?	?	?
England/PHEC-5R0A8ZA1/2022	EPI_ISL_10181904	2022	Respiratory Virus Unit	Microbiology Services Colindale	Public Health England	COVID-19 Genomics UK (COG-UK) Consortium	PHE Covid Sequencing Team et al	?	?	?
England/PHEC-5R0A9ZAE/2022	EPI_ISL_10181920	2022	Respiratory Virus Unit	Microbiology Services Colindale	Public Health England	COVID-19 Genomics UK (COG-UK) Consortium	PHE Covid Sequencing Team et al	?	?	?
England/PHEC-5R0A9ZDB/2022	EPI_ISL_10181923	2022	Respiratory Virus Unit	Microbiology Services Colindale	Public Health England	COVID-19 Genomics UK (COG-UK) Consortium	PHE Covid Sequencing Team et al	?	?	?
England/PHEC-5R0AAZ14/2022	EPI_ISL_10181927	2022	Respiratory Virus Unit	Microbiology Services Colindale	Public Health England	COVID-19 Genomics UK (COG-UK) Consortium	PHE Covid Sequencing Team et al	?	?	?
England/PHEC-5R0AAZAB/2022	EPI_ISL_10181936	2022	Respiratory Virus Unit	Microbiology Services Colindale	Public Health England	COVID-19 Genomics UK (COG-UK) Consortium	PHE Covid Sequencing Team et al	?	?	?
England/PHEC-5R0AAZF6/2022	EPI_ISL_10181941	2022	Respiratory Virus Unit	Microbiology Services Colindale	Public Health England	COVID-19 Genomics UK (COG-UK) Consortium	PHE Covid Sequencing Team et al	?	?	?
England/PHEC-5R0ABZ20/2022	EPI_ISL_10181944	2022	Respiratory Virus Unit	Microbiology Services Colindale	Public Health England	COVID-19 Genomics UK (COG-UK) Consortium	PHE Covid Sequencing Team et al	?	?	?
England/PHEC-5R0ACZ4B/2022	EPI_ISL_10181962	2022	Respiratory Virus Unit	Microbiology Services Colindale	Public Health England	COVID-19 Genomics UK (COG-UK) Consortium	PHE Covid Sequencing Team et al	?	?	?
England/PHEC-5R0ACZ96/2022	EPI_ISL_10181967	2022	Respiratory Virus Unit	Microbiology Services Colindale	Public Health England	COVID-19 Genomics UK (COG-UK) Consortium	PHE Covid Sequencing Team et al	?	?	?
England/PHEC-5R0ACZA5/2022	EPI_ISL_10181968	2022	Respiratory Virus Unit	Microbiology Services Colindale	Public Health England	COVID-19 Genomics UK (COG-UK) Consortium	PHE Covid Sequencing Team et al	?	?	?
England/PHEC-5R0ADZ84/2022	EPI_ISL_10181982	2022	Respiratory Virus Unit	Microbiology Services Colindale	Public Health England	COVID-19 Genomics UK (COG-UK) Consortium	PHE Covid Sequencing Team et al	?	?	?
England/PHEC-5R0ADZB1/2022	EPI_ISL_10181985	2022	Respiratory Virus Unit	Microbiology Services Colindale	Public Health England	COVID-19 Genomics UK (COG-UK) Consortium	PHE Covid Sequencing Team et al	?	?	?
England/PHEC-5R0ADZDF/2022	EPI_ISL_10181987	2022	Respiratory Virus Unit	Microbiology Services Colindale	Public Health England	COVID-19 Genomics UK (COG-UK) Consortium	PHE Covid Sequencing Team et al	?	?	?
England/PHEC-5R0ADZFD/2022	EPI_ISL_10181989	2022	Respiratory Virus Unit	Microbiology Services Colindale	Public Health England	COVID-19 Genomics UK (COG-UK) Consortium	PHE Covid Sequencing Team et al	?	?	?
England/PHEC-5R0AEZ18/2022	EPI_ISL_10181991	2022	Respiratory Virus Unit	Microbiology Services Colindale	Public Health England	COVID-19 Genomics UK (COG-UK) Consortium	PHE Covid Sequencing Team et al	?	?	?
England/PHEC-5R0AEZ36/2022	EPI_ISL_10181993	2022	Respiratory Virus Unit	Microbiology Services Colindale	Public Health England	COVID-19 Genomics UK (COG-UK) Consortium	PHE Covid Sequencing Team et al	?	?	?
England/PHEC-5R0AEZBE/2022	EPI_ISL_10182000	2022	Respiratory Virus Unit	Microbiology Services Colindale	Public Health England	COVID-19 Genomics UK (COG-UK) Consortium	PHE Covid Sequencing Team et al	?	?	?
England/PHEC-5R0AFZE8/2022	EPI_ISL_10182019	2022	Respiratory Virus Unit	Microbiology Services Colindale	Public Health England	COVID-19 Genomics UK (COG-UK) Consortium	PHE Covid Sequencing Team et al	?	?	?
England/PHEC-5R0B0Z11/2022	EPI_ISL_10182022	2022	Respiratory Virus Unit	Microbiology Services Colindale	Public Health England	COVID-19 Genomics UK (COG-UK) Consortium	PHE Covid Sequencing Team et al	?	?	?
England/PHEC-5R0B0Z7B/2022	EPI_ISL_10182028	2022	Respiratory Virus Unit	Microbiology Services Colindale	Public Health England	COVID-19 Genomics UK (COG-UK) Consortium	PHE Covid Sequencing Team et al	?	?	?
England/PHEC-5R0B0Z8A/2022	EPI_ISL_10182029	2022	Respiratory Virus Unit	Microbiology Services Colindale	Public Health England	COVID-19 Genomics UK (COG-UK) Consortium	PHE Covid Sequencing Team et al	?	?	?
England/PHEC-5R0B0ZA8/2022	EPI_ISL_10182031	2022	Respiratory Virus Unit	Microbiology Services Colindale	Public Health England	COVID-19 Genomics UK (COG-UK) Consortium	PHE Covid Sequencing Team et al	?	?	?
England/PHEC-5R0B1Z2D/2022	EPI_ISL_10182039	2022	Respiratory Virus Unit	Microbiology Services Colindale	Public Health England	COVID-19 Genomics UK (COG-UK) Consortium	PHE Covid Sequencing Team et al	?	?	?
England/PHEC-5R0B1Z4B/2022	EPI_ISL_10182041	2022	Respiratory Virus Unit	Microbiology Services Colindale	Public Health England	COVID-19 Genomics UK (COG-UK) Consortium	PHE Covid Sequencing Team et al	?	?	?
England/PHEC-5R0B1Z96/2022	EPI_ISL_10182045	2022	Respiratory Virus Unit	Microbiology Services Colindale	Public Health England	COVID-19 Genomics UK (COG-UK) Consortium	PHE Covid Sequencing Team et al	?	?	?
England/PHEC-5R0B1ZC3/2022	EPI_ISL_10182048	2022	Respiratory Virus Unit	Microbiology Services Colindale	Public Health England	COVID-19 Genomics UK (COG-UK) Consortium	PHE Covid Sequencing Team et al	?	?	?
England/PHEC-5R0B1ZE1/2022	EPI_ISL_10182050	2022	Respiratory Virus Unit	Microbiology Services Colindale	Public Health England	COVID-19 Genomics UK (COG-UK) Consortium	PHE Covid Sequencing Team et al	?	?	?
England/PHEC-5R0B2Z84/2022	EPI_ISL_10182060	2022	Respiratory Virus Unit	Microbiology Services Colindale	Public Health England	COVID-19 Genomics UK (COG-UK) Consortium	PHE Covid Sequencing Team et al	?	?	?
England/PHEC-5R0B2Z93/2022	EPI_ISL_10182061	2022	Respiratory Virus Unit	Microbiology Services Colindale	Public Health England	COVID-19 Genomics UK (COG-UK) Consortium	PHE Covid Sequencing Team et al	?	?	?
England/PHEC-5R0B2ZB1/2022	EPI_ISL_10182063	2022	Respiratory Virus Unit	Microbiology Services Colindale	Public Health England	COVID-19 Genomics UK (COG-UK) Consortium	PHE Covid Sequencing Team et al	?	?	?
England/PHEC-5R0B3Z09/2022	EPI_ISL_10182068	2022	Respiratory Virus Unit	Microbiology Services Colindale	Public Health England	COVID-19 Genomics UK (COG-UK) Consortium	PHE Covid Sequencing Team et al	?	?	?
England/PHEC-5R0B3Z90/2022	EPI_ISL_10182077	2022	Respiratory Virus Unit	Microbiology Services Colindale	Public Health England	COVID-19 Genomics UK (COG-UK) Consortium	PHE Covid Sequencing Team et al	?	?	?
England/PHEC-5R0B3ZCD/2022	EPI_ISL_10182080	2022	Respiratory Virus Unit	Microbiology Services Colindale	Public Health England	COVID-19 Genomics UK (COG-UK) Consortium	PHE Covid Sequencing Team et al	?	?	?
England/PHEC-5R0B4Z15/2022	EPI_ISL_10182085	2022	Respiratory Virus Unit	Microbiology Services Colindale	Public Health England	COVID-19 Genomics UK (COG-UK) Consortium	PHE Covid Sequencing Team et al	?	?	?
England/PHEC-5R0B4Z60/2022	EPI_ISL_10182090	2022	Respiratory Virus Unit	Microbiology Services Colindale	Public Health England	COVID-19 Genomics UK (COG-UK) Consortium	PHE Covid Sequencing Team et al	?	?	?
England/PHEC-5R0B4Z7F/2022	EPI_ISL_10182091	2022	Respiratory Virus Unit	Microbiology Services Colindale	Public Health England	COVID-19 Genomics UK (COG-UK) Consortium	PHE Covid Sequencing Team et al	?	?	?
England/PHEC-5R0B4Z8E/2022	EPI_ISL_10182092	2022	Respiratory Virus Unit	Microbiology Services Colindale	Public Health England	COVID-19 Genomics UK (COG-UK) Consortium	PHE Covid Sequencing Team et al	?	?	?
England/PHEC-5R0B4Z9D/2022	EPI_ISL_10182093	2022	Respiratory Virus Unit	Microbiology Services Colindale	Public Health England	COVID-19 Genomics UK (COG-UK) Consortium	PHE Covid Sequencing Team et al	?	?	?
England/PHEC-5R0B5Z12/2022	EPI_ISL_10182101	2022	Respiratory Virus Unit	Microbiology Services Colindale	Public Health England	COVID-19 Genomics UK (COG-UK) Consortium	PHE Covid Sequencing Team et al	?	?	?
England/PHEC-5R0B5Z21/2022	EPI_ISL_10182102	2022	Respiratory Virus Unit	Microbiology Services Colindale	Public Health England	COVID-19 Genomics UK (COG-UK) Consortium	PHE Covid Sequencing Team et al	?	?	?
England/PHEC-5R0B5Z9A/2022	EPI_ISL_10182109	2022	Respiratory Virus Unit	Microbiology Services Colindale	Public Health England	COVID-19 Genomics UK (COG-UK) Consortium	PHE Covid Sequencing Team et al	?	?	?
England/PHEC-5R0B6Z4C/2022	EPI_ISL_10182120	2022	Respiratory Virus Unit	Microbiology Services Colindale	Public Health England	COVID-19 Genomics UK (COG-UK) Consortium	PHE Covid Sequencing Team et al	?	?	?
England/PHEC-5R0B6Z88/2022	EPI_ISL_10182124	2022	Respiratory Virus Unit	Microbiology Services Colindale	Public Health England	COVID-19 Genomics UK (COG-UK) Consortium	PHE Covid Sequencing Team et al	?	?	?
England/PHEC-5R0B8Z73/2022	EPI_ISL_10182152	2022	Respiratory Virus Unit	Microbiology Services Colindale	Public Health England	COVID-19 Genomics UK (COG-UK) Consortium	PHE Covid Sequencing Team et al	?	?	?
England/PHEC-5R0B9ZDA/2022	EPI_ISL_10182174	2022	Respiratory Virus Unit	Microbiology Services Colindale	Public Health England	COVID-19 Genomics UK (COG-UK) Consortium	PHE Covid Sequencing Team et al	?	?	?
England/PHEC-5R0B9ZE9/2022	EPI_ISL_10182175	2022	Respiratory Virus Unit	Microbiology Services Colindale	Public Health England	COVID-19 Genomics UK (COG-UK) Consortium	PHE Covid Sequencing Team et al	?	?	?
England/PHEC-5R0BAZ04/2022	EPI_ISL_10182177	2022	Respiratory Virus Unit	Microbiology Services Colindale	Public Health England	COVID-19 Genomics UK (COG-UK) Consortium	PHE Covid Sequencing Team et al	?	?	?
England/PHEC-5R0BAZ22/2022	EPI_ISL_10182179	2022	Respiratory Virus Unit	Microbiology Services Colindale	Public Health England	COVID-19 Genomics UK (COG-UK) Consortium	PHE Covid Sequencing Team et al	?	?	?
England/PHEC-5R0BAZ7D/2022	EPI_ISL_10182184	2022	Respiratory Virus Unit	Microbiology Services Colindale	Public Health England	COVID-19 Genomics UK (COG-UK) Consortium	PHE Covid Sequencing Team et al	?	?	?
England/PHEC-5R0BAZ8C/2022	EPI_ISL_10182185	2022	Respiratory Virus Unit	Microbiology Services Colindale	Public Health England	COVID-19 Genomics UK (COG-UK) Consortium	PHE Covid Sequencing Team et al	?	?	?
England/PHEC-5R0BBZ7A/2022	EPI_ISL_10182200	2022	Respiratory Virus Unit	Microbiology Services Colindale	Public Health England	COVID-19 Genomics UK (COG-UK) Consortium	PHE Covid Sequencing Team et al	?	?	?
England/PHEC-5R0BBZ89/2022	EPI_ISL_10182201	2022	Respiratory Virus Unit	Microbiology Services Colindale	Public Health England	COVID-19 Genomics UK (COG-UK) Consortium	PHE Covid Sequencing Team et al	?	?	?
England/PHEC-5R0BBZE3/2022	EPI_ISL_10182206	2022	Respiratory Virus Unit	Microbiology Services Colindale	Public Health England	COVID-19 Genomics UK (COG-UK) Consortium	PHE Covid Sequencing Team et al	?	?	?
England/PHEC-5R0BCZ0E/2022	EPI_ISL_10182208	2022	Respiratory Virus Unit	Microbiology Services Colindale	Public Health England	COVID-19 Genomics UK (COG-UK) Consortium	PHE Covid Sequencing Team et al	?	?	?
England/PHEC-5R0BCZ3B/2022	EPI_ISL_10182211	2022	Respiratory Virus Unit	Microbiology Services Colindale	Public Health England	COVID-19 Genomics UK (COG-UK) Consortium	PHE Covid Sequencing Team et al	?	?	?
England/PHEC-5R0BCZ4A/2022	EPI_ISL_10182212	2022	Respiratory Virus Unit	Microbiology Services Colindale	Public Health England	COVID-19 Genomics UK (COG-UK) Consortium	PHE Covid Sequencing Team et al	?	?	?
England/PHEC-5R0BCZC2/2022	EPI_ISL_10182218	2022	Respiratory Virus Unit	Microbiology Services Colindale	Public Health England	COVID-19 Genomics UK (COG-UK) Consortium	PHE Covid Sequencing Team et al	?	?	?
England/PHEC-5R0BCZD1/2022	EPI_ISL_10182219	2022	Respiratory Virus Unit	Microbiology Services Colindale	Public Health England	COVID-19 Genomics UK (COG-UK) Consortium	PHE Covid Sequencing Team et al	?	?	?
England/PHEC-5R0BDZ38/2022	EPI_ISL_10182224	2022	Respiratory Virus Unit	Microbiology Services Colindale	Public Health England	COVID-19 Genomics UK (COG-UK) Consortium	PHE Covid Sequencing Team et al	?	?	?
England/PHEC-5R0BDZ83/2022	EPI_ISL_10182229	2022	Respiratory Virus Unit	Microbiology Services Colindale	Public Health England	COVID-19 Genomics UK (COG-UK) Consortium	PHE Covid Sequencing Team et al	?	?	?
England/PHEC-5R0BDZCF/2022	EPI_ISL_10182231	2022	Respiratory Virus Unit	Microbiology Services Colindale	Public Health England	COVID-19 Genomics UK (COG-UK) Consortium	PHE Covid Sequencing Team et al	?	?	?
England/PHEC-5R0BDZED/2022	EPI_ISL_10182233	2022	Respiratory Virus Unit	Microbiology Services Colindale	Public Health England	COVID-19 Genomics UK (COG-UK) Consortium	PHE Covid Sequencing Team et al	?	?	?
England/PHEC-5R0BFZ14/2022	EPI_ISL_10182236	2022	Respiratory Virus Unit	Microbiology Services Colindale	Public Health England	COVID-19 Genomics UK (COG-UK) Consortium	PHE Covid Sequencing Team et al	?	?	?
England/PHEC-5R0BFZ41/2022	EPI_ISL_10182239	2022	Respiratory Virus Unit	Microbiology Services Colindale	Public Health England	COVID-19 Genomics UK (COG-UK) Consortium	PHE Covid Sequencing Team et al	?	?	?
England/PHEC-5S030ZEC/2022	EPI_ISL_10182244	2022	Respiratory Virus Unit	Microbiology Services Colindale	Public Health England	COVID-19 Genomics UK (COG-UK) Consortium	PHE Covid Sequencing Team et al	?	?	?
England/PHEC-5S030ZFB/2022	EPI_ISL_10182245	2022	Respiratory Virus Unit	Microbiology Services Colindale	Public Health England	COVID-19 Genomics UK (COG-UK) Consortium	PHE Covid Sequencing Team et al	?	?	?
England/PHEC-5S031Z16/2022	EPI_ISL_10182247	2022	Respiratory Virus Unit	Microbiology Services Colindale	Public Health England	COVID-19 Genomics UK (COG-UK) Consortium	PHE Covid Sequencing Team et al	?	?	?
England/PHEC-5S031Z52/2022	EPI_ISL_10182250	2022	Respiratory Virus Unit	Microbiology Services Colindale	Public Health England	COVID-19 Genomics UK (COG-UK) Consortium	PHE Covid Sequencing Team et al	?	?	?
England/PHEC-5S032Z31/2022	EPI_ISL_10182259	2022	Respiratory Virus Unit	Microbiology Services Colindale	Public Health England	COVID-19 Genomics UK (COG-UK) Consortium	PHE Covid Sequencing Team et al	?	?	?
England/PHEC-5S032Z40/2022	EPI_ISL_10182260	2022	Respiratory Virus Unit	Microbiology Services Colindale	Public Health England	COVID-19 Genomics UK (COG-UK) Consortium	PHE Covid Sequencing Team et al	?	?	?
England/PHEC-5S032ZAA/2022	EPI_ISL_10182265	2022	Respiratory Virus Unit	Microbiology Services Colindale	Public Health England	COVID-19 Genomics UK (COG-UK) Consortium	PHE Covid Sequencing Team et al	?	?	?
England/PHEC-5S034Z86/2022	EPI_ISL_10182290	2022	Respiratory Virus Unit	Microbiology Services Colindale	Public Health England	COVID-19 Genomics UK (COG-UK) Consortium	PHE Covid Sequencing Team et al	?	?	?
England/PHEC-5S034ZFF/2022	EPI_ISL_10182296	2022	Respiratory Virus Unit	Microbiology Services Colindale	Public Health England	COVID-19 Genomics UK (COG-UK) Consortium	PHE Covid Sequencing Team et al	?	?	?
England/PHEC-5S035Z65/2022	EPI_ISL_10182302	2022	Respiratory Virus Unit	Microbiology Services Colindale	Public Health England	COVID-19 Genomics UK (COG-UK) Consortium	PHE Covid Sequencing Team et al	?	?	?
England/PHEC-5S035Z83/2022	EPI_ISL_10182304	2022	Respiratory Virus Unit	Microbiology Services Colindale	Public Health England	COVID-19 Genomics UK (COG-UK) Consortium	PHE Covid Sequencing Team et al	?	?	?
England/PHEC-5S037ZD8/2022	EPI_ISL_10182334	2022	Respiratory Virus Unit	Microbiology Services Colindale	Public Health England	COVID-19 Genomics UK (COG-UK) Consortium	PHE Covid Sequencing Team et al	?	?	?
England/PHEC-5S038Z99/2022	EPI_ISL_10182342	2022	Respiratory Virus Unit	Microbiology Services Colindale	Public Health England	COVID-19 Genomics UK (COG-UK) Consortium	PHE Covid Sequencing Team et al	?	?	?
England/PHEC-5S038ZD5/2022	EPI_ISL_10182345	2022	Respiratory Virus Unit	Microbiology Services Colindale	Public Health England	COVID-19 Genomics UK (COG-UK) Consortium	PHE Covid Sequencing Team et al	?	?	?
England/PHEC-5S039ZA5/2022	EPI_ISL_10182351	2022	Respiratory Virus Unit	Microbiology Services Colindale	Public Health England	COVID-19 Genomics UK (COG-UK) Consortium	PHE Covid Sequencing Team et al	?	?	?
England/PHEC-5S039ZF0/2022	EPI_ISL_10182355	2022	Respiratory Virus Unit	Microbiology Services Colindale	Public Health England	COVID-19 Genomics UK (COG-UK) Consortium	PHE Covid Sequencing Team et al	?	?	?
England/PHEC-5S03CZAC/2022	EPI_ISL_10182380	2022	Respiratory Virus Unit	Microbiology Services Colindale	Public Health England	COVID-19 Genomics UK (COG-UK) Consortium	PHE Covid Sequencing Team et al	?	?	?
England/PHEC-5S03EZ2E/2022	EPI_ISL_10182390	2022	Respiratory Virus Unit	Microbiology Services Colindale	Public Health England	COVID-19 Genomics UK (COG-UK) Consortium	PHE Covid Sequencing Team et al	?	?	?
England/PHEC-5S03EZD3/2022	EPI_ISL_10182399	2022	Respiratory Virus Unit	Microbiology Services Colindale	Public Health England	COVID-19 Genomics UK (COG-UK) Consortium	PHE Covid Sequencing Team et al	?	?	?
England/PHEC-5S03FZ85/2022	EPI_ISL_10182408	2022	Respiratory Virus Unit	Microbiology Services Colindale	Public Health England	COVID-19 Genomics UK (COG-UK) Consortium	PHE Covid Sequencing Team et al	?	?	?
England/PHEC-5S03FZA3/2022	EPI_ISL_10182410	2022	Respiratory Virus Unit	Microbiology Services Colindale	Public Health England	COVID-19 Genomics UK (COG-UK) Consortium	PHE Covid Sequencing Team et al	?	?	?
England/PHEC-5S040Z72/2022	EPI_ISL_10182417	2022	Respiratory Virus Unit	Microbiology Services Colindale	Public Health England	COVID-19 Genomics UK (COG-UK) Consortium	PHE Covid Sequencing Team et al	?	?	?
England/PHEC-5S041Z06/2022	EPI_ISL_10182422	2022	Respiratory Virus Unit	Microbiology Services Colindale	Public Health England	COVID-19 Genomics UK (COG-UK) Consortium	PHE Covid Sequencing Team et al	?	?	?
England/PHEC-5S041Z51/2022	EPI_ISL_10182426	2022	Respiratory Virus Unit	Microbiology Services Colindale	Public Health England	COVID-19 Genomics UK (COG-UK) Consortium	PHE Covid Sequencing Team et al	?	?	?
England/PHEC-5S041Z9D/2022	EPI_ISL_10182428	2022	Respiratory Virus Unit	Microbiology Services Colindale	Public Health England	COVID-19 Genomics UK (COG-UK) Consortium	PHE Covid Sequencing Team et al	?	?	?
England/PHEC-5S041ZBB/2022	EPI_ISL_10182430	2022	Respiratory Virus Unit	Microbiology Services Colindale	Public Health England	COVID-19 Genomics UK (COG-UK) Consortium	PHE Covid Sequencing Team et al	?	?	?
England/PHEC-5S042Z7C/2022	EPI_ISL_10182442	2022	Respiratory Virus Unit	Microbiology Services Colindale	Public Health England	COVID-19 Genomics UK (COG-UK) Consortium	PHE Covid Sequencing Team et al	?	?	?
England/PHEC-5S042ZD6/2022	EPI_ISL_10182448	2022	Respiratory Virus Unit	Microbiology Services Colindale	Public Health England	COVID-19 Genomics UK (COG-UK) Consortium	PHE Covid Sequencing Team et al	?	?	?
England/PHEC-5S043Z4C/2022	EPI_ISL_10182455	2022	Respiratory Virus Unit	Microbiology Services Colindale	Public Health England	COVID-19 Genomics UK (COG-UK) Consortium	PHE Covid Sequencing Team et al	?	?	?
England/PHEC-5S043Z97/2022	EPI_ISL_10182460	2022	Respiratory Virus Unit	Microbiology Services Colindale	Public Health England	COVID-19 Genomics UK (COG-UK) Consortium	PHE Covid Sequencing Team et al	?	?	?
England/PHEC-5S043ZE2/2022	EPI_ISL_10182465	2022	Respiratory Virus Unit	Microbiology Services Colindale	Public Health England	COVID-19 Genomics UK (COG-UK) Consortium	PHE Covid Sequencing Team et al	?	?	?
England/PHEC-5S044Z58/2022	EPI_ISL_10182472	2022	Respiratory Virus Unit	Microbiology Services Colindale	Public Health England	COVID-19 Genomics UK (COG-UK) Consortium	PHE Covid Sequencing Team et al	?	?	?
England/PHEC-5S044Z67/2022	EPI_ISL_10182473	2022	Respiratory Virus Unit	Microbiology Services Colindale	Public Health England	COVID-19 Genomics UK (COG-UK) Consortium	PHE Covid Sequencing Team et al	?	?	?
England/PHEC-5S044ZB2/2022	EPI_ISL_10182478	2022	Respiratory Virus Unit	Microbiology Services Colindale	Public Health England	COVID-19 Genomics UK (COG-UK) Consortium	PHE Covid Sequencing Team et al	?	?	?
England/PHEC-5S044ZFE/2022	EPI_ISL_10182481	2022	Respiratory Virus Unit	Microbiology Services Colindale	Public Health England	COVID-19 Genomics UK (COG-UK) Consortium	PHE Covid Sequencing Team et al	?	?	?
England/PHEC-5S045Z37/2022	EPI_ISL_10182485	2022	Respiratory Virus Unit	Microbiology Services Colindale	Public Health England	COVID-19 Genomics UK (COG-UK) Consortium	PHE Covid Sequencing Team et al	?	?	?
England/PHEC-5S045ZDD/2022	EPI_ISL_10182493	2022	Respiratory Virus Unit	Microbiology Services Colindale	Public Health England	COVID-19 Genomics UK (COG-UK) Consortium	PHE Covid Sequencing Team et al	?	?	?
England/PHEC-5S045ZFB/2022	EPI_ISL_10182495	2022	Respiratory Virus Unit	Microbiology Services Colindale	Public Health England	COVID-19 Genomics UK (COG-UK) Consortium	PHE Covid Sequencing Team et al	?	?	?
England/PHEC-5S046ZCB/2022	EPI_ISL_10182503	2022	Respiratory Virus Unit	Microbiology Services Colindale	Public Health England	COVID-19 Genomics UK (COG-UK) Consortium	PHE Covid Sequencing Team et al	?	?	?
England/PHEC-5S046ZDA/2022	EPI_ISL_10182504	2022	Respiratory Virus Unit	Microbiology Services Colindale	Public Health England	COVID-19 Genomics UK (COG-UK) Consortium	PHE Covid Sequencing Team et al	?	?	?
England/PHEC-5S047Z04/2022	EPI_ISL_10182507	2022	Respiratory Virus Unit	Microbiology Services Colindale	Public Health England	COVID-19 Genomics UK (COG-UK) Consortium	PHE Covid Sequencing Team et al	?	?	?
England/PHEC-5S047Z40/2022	EPI_ISL_10182511	2022	Respiratory Virus Unit	Microbiology Services Colindale	Public Health England	COVID-19 Genomics UK (COG-UK) Consortium	PHE Covid Sequencing Team et al	?	?	?
England/PHEC-5S047ZAA/2022	EPI_ISL_10182517	2022	Respiratory Virus Unit	Microbiology Services Colindale	Public Health England	COVID-19 Genomics UK (COG-UK) Consortium	PHE Covid Sequencing Team et al	?	?	?
England/PHEC-5S047ZE6/2022	EPI_ISL_10182520	2022	Respiratory Virus Unit	Microbiology Services Colindale	Public Health England	COVID-19 Genomics UK (COG-UK) Consortium	PHE Covid Sequencing Team et al	?	?	?
England/PHEC-5S048Z4D/2022	EPI_ISL_10182521	2022	Respiratory Virus Unit	Microbiology Services Colindale	Public Health England	COVID-19 Genomics UK (COG-UK) Consortium	PHE Covid Sequencing Team et al	?	?	?
England/PHEC-5S048ZB6/2022	EPI_ISL_10182527	2022	Respiratory Virus Unit	Microbiology Services Colindale	Public Health England	COVID-19 Genomics UK (COG-UK) Consortium	PHE Covid Sequencing Team et al	?	?	?
England/PHEC-5S048ZF2/2022	EPI_ISL_10182529	2022	Respiratory Virus Unit	Microbiology Services Colindale	Public Health England	COVID-19 Genomics UK (COG-UK) Consortium	PHE Covid Sequencing Team et al	?	?	?
England/PHEC-5S049ZD1/2022	EPI_ISL_10182539	2022	Respiratory Virus Unit	Microbiology Services Colindale	Public Health England	COVID-19 Genomics UK (COG-UK) Consortium	PHE Covid Sequencing Team et al	?	?	?
England/PHEC-5S049ZFF/2022	EPI_ISL_10182540	2022	Respiratory Virus Unit	Microbiology Services Colindale	Public Health England	COVID-19 Genomics UK (COG-UK) Consortium	PHE Covid Sequencing Team et al	?	?	?
England/PHEC-5S04AZ83/2022	EPI_ISL_10182548	2022	Respiratory Virus Unit	Microbiology Services Colindale	Public Health England	COVID-19 Genomics UK (COG-UK) Consortium	PHE Covid Sequencing Team et al	?	?	?
England/PHEC-5S04AZB0/2022	EPI_ISL_10182550	2022	Respiratory Virus Unit	Microbiology Services Colindale	Public Health England	COVID-19 Genomics UK (COG-UK) Consortium	PHE Covid Sequencing Team et al	?	?	?
England/PHEC-5S04BZ35/2022	EPI_ISL_10182556	2022	Respiratory Virus Unit	Microbiology Services Colindale	Public Health England	COVID-19 Genomics UK (COG-UK) Consortium	PHE Covid Sequencing Team et al	?	?	?
England/PHEC-5S04BZ62/2022	EPI_ISL_10182557	2022	Respiratory Virus Unit	Microbiology Services Colindale	Public Health England	COVID-19 Genomics UK (COG-UK) Consortium	PHE Covid Sequencing Team et al	?	?	?
England/PHEC-5S04BZDB/2022	EPI_ISL_10182563	2022	Respiratory Virus Unit	Microbiology Services Colindale	Public Health England	COVID-19 Genomics UK (COG-UK) Consortium	PHE Covid Sequencing Team et al	?	?	?
England/PHEC-5S04CZ8D/2022	EPI_ISL_10182573	2022	Respiratory Virus Unit	Microbiology Services Colindale	Public Health England	COVID-19 Genomics UK (COG-UK) Consortium	PHE Covid Sequencing Team et al	?	?	?
England/PHEC-5S04DZ6C/2022	EPI_ISL_10182584	2022	Respiratory Virus Unit	Microbiology Services Colindale	Public Health England	COVID-19 Genomics UK (COG-UK) Consortium	PHE Covid Sequencing Team et al	?	?	?
England/PHEC-5S04DZE4/2022	EPI_ISL_10182590	2022	Respiratory Virus Unit	Microbiology Services Colindale	Public Health England	COVID-19 Genomics UK (COG-UK) Consortium	PHE Covid Sequencing Team et al	?	?	?
England/PHEC-5S04EZ69/2022	EPI_ISL_10182596	2022	Respiratory Virus Unit	Microbiology Services Colindale	Public Health England	COVID-19 Genomics UK (COG-UK) Consortium	PHE Covid Sequencing Team et al	?	?	?
England/PHEC-5S04FZ66/2022	EPI_ISL_10182609	2022	Respiratory Virus Unit	Microbiology Services Colindale	Public Health England	COVID-19 Genomics UK (COG-UK) Consortium	PHE Covid Sequencing Team et al	?	?	?
England/PHEC-5S04FZDF/2022	EPI_ISL_10182613	2022	Respiratory Virus Unit	Microbiology Services Colindale	Public Health England	COVID-19 Genomics UK (COG-UK) Consortium	PHE Covid Sequencing Team et al	?	?	?
England/PHEC-5S050ZEA/2021	EPI_ISL_10182623	2021	Respiratory Virus Unit	Microbiology Services Colindale	Public Health England	COVID-19 Genomics UK (COG-UK) Consortium	PHE Covid Sequencing Team et al	?	?	?
England/PHEC-5S051Z7E/2021	EPI_ISL_10182632	2021	Respiratory Virus Unit	Microbiology Services Colindale	Public Health England	COVID-19 Genomics UK (COG-UK) Consortium	PHE Covid Sequencing Team et al	?	?	?
England/PHEC-5S051ZD8/2021	EPI_ISL_10182637	2021	Respiratory Virus Unit	Microbiology Services Colindale	Public Health England	COVID-19 Genomics UK (COG-UK) Consortium	PHE Covid Sequencing Team et al	?	?	?
England/PHEC-5S051ZF6/2021	EPI_ISL_10182638	2021	Respiratory Virus Unit	Microbiology Services Colindale	Public Health England	COVID-19 Genomics UK (COG-UK) Consortium	PHE Covid Sequencing Team et al	?	?	?
England/PHEC-5S052Z6C/2021	EPI_ISL_10182643	2021	Respiratory Virus Unit	Microbiology Services Colindale	Public Health England	COVID-19 Genomics UK (COG-UK) Consortium	PHE Covid Sequencing Team et al	?	?	?
England/PHEC-5S052Z8A/2021	EPI_ISL_10182645	2021	Respiratory Virus Unit	Microbiology Services Colindale	Public Health England	COVID-19 Genomics UK (COG-UK) Consortium	PHE Covid Sequencing Team et al	?	?	?
England/PHEC-5S052ZE4/2021	EPI_ISL_10182650	2021	Respiratory Virus Unit	Microbiology Services Colindale	Public Health England	COVID-19 Genomics UK (COG-UK) Consortium	PHE Covid Sequencing Team et al	?	?	?
England/PHEC-5S052ZF3/2021	EPI_ISL_10182651	2021	Respiratory Virus Unit	Microbiology Services Colindale	Public Health England	COVID-19 Genomics UK (COG-UK) Consortium	PHE Covid Sequencing Team et al	?	?	?
England/PHEC-5S053Z1E/2021	EPI_ISL_10182653	2021	Respiratory Virus Unit	Microbiology Services Colindale	Public Health England	COVID-19 Genomics UK (COG-UK) Consortium	PHE Covid Sequencing Team et al	?	?	?
England/PHEC-5S053Z69/2021	EPI_ISL_10182656	2021	Respiratory Virus Unit	Microbiology Services Colindale	Public Health England	COVID-19 Genomics UK (COG-UK) Consortium	PHE Covid Sequencing Team et al	?	?	?
England/PHEC-5S053Z96/2021	EPI_ISL_10182658	2021	Respiratory Virus Unit	Microbiology Services Colindale	Public Health England	COVID-19 Genomics UK (COG-UK) Consortium	PHE Covid Sequencing Team et al	?	?	?
England/PHEC-5S053ZB4/2021	EPI_ISL_10182659	2021	Respiratory Virus Unit	Microbiology Services Colindale	Public Health England	COVID-19 Genomics UK (COG-UK) Consortium	PHE Covid Sequencing Team et al	?	?	?
England/PHEC-5S053ZC3/2021	EPI_ISL_10182660	2021	Respiratory Virus Unit	Microbiology Services Colindale	Public Health England	COVID-19 Genomics UK (COG-UK) Consortium	PHE Covid Sequencing Team et al	?	?	?
England/PHEC-5S053ZD2/2021	EPI_ISL_10182661	2021	Respiratory Virus Unit	Microbiology Services Colindale	Public Health England	COVID-19 Genomics UK (COG-UK) Consortium	PHE Covid Sequencing Team et al	?	?	?
England/PHEC-5S053ZE1/2021	EPI_ISL_10182662	2021	Respiratory Virus Unit	Microbiology Services Colindale	Public Health England	COVID-19 Genomics UK (COG-UK) Consortium	PHE Covid Sequencing Team et al	?	?	?
England/PHEC-5S054Z0C/2021	EPI_ISL_10182664	2021	Respiratory Virus Unit	Microbiology Services Colindale	Public Health England	COVID-19 Genomics UK (COG-UK) Consortium	PHE Covid Sequencing Team et al	?	?	?
England/PHEC-5S054Z2A/2021	EPI_ISL_10182665	2021	Respiratory Virus Unit	Microbiology Services Colindale	Public Health England	COVID-19 Genomics UK (COG-UK) Consortium	PHE Covid Sequencing Team et al	?	?	?
England/PHEC-5S054Z48/2021	EPI_ISL_10182667	2021	Respiratory Virus Unit	Microbiology Services Colindale	Public Health England	COVID-19 Genomics UK (COG-UK) Consortium	PHE Covid Sequencing Team et al	?	?	?
England/PHEC-5S054Z66/2021	EPI_ISL_10182669	2021	Respiratory Virus Unit	Microbiology Services Colindale	Public Health England	COVID-19 Genomics UK (COG-UK) Consortium	PHE Covid Sequencing Team et al	?	?	?
England/PHEC-5S054Z75/2021	EPI_ISL_10182670	2021	Respiratory Virus Unit	Microbiology Services Colindale	Public Health England	COVID-19 Genomics UK (COG-UK) Consortium	PHE Covid Sequencing Team et al	?	?	?
England/PHEC-5S054Z93/2021	EPI_ISL_10182672	2021	Respiratory Virus Unit	Microbiology Services Colindale	Public Health England	COVID-19 Genomics UK (COG-UK) Consortium	PHE Covid Sequencing Team et al	?	?	?
England/PHEC-5S054ZB1/2021	EPI_ISL_10182674	2021	Respiratory Virus Unit	Microbiology Services Colindale	Public Health England	COVID-19 Genomics UK (COG-UK) Consortium	PHE Covid Sequencing Team et al	?	?	?
England/PHEC-5S055Z63/2021	EPI_ISL_10182679	2021	Respiratory Virus Unit	Microbiology Services Colindale	Public Health England	COVID-19 Genomics UK (COG-UK) Consortium	PHE Covid Sequencing Team et al	?	?	?
England/PHEC-5S055Z81/2021	EPI_ISL_10182681	2021	Respiratory Virus Unit	Microbiology Services Colindale	Public Health England	COVID-19 Genomics UK (COG-UK) Consortium	PHE Covid Sequencing Team et al	?	?	?
England/PHEC-5S055Z90/2022	EPI_ISL_10182682	2022	Respiratory Virus Unit	Microbiology Services Colindale	Public Health England	COVID-19 Genomics UK (COG-UK) Consortium	PHE Covid Sequencing Team et al	?	?	?
England/PHEC-5S055ZAF/2021	EPI_ISL_10182683	2021	Respiratory Virus Unit	Microbiology Services Colindale	Public Health England	COVID-19 Genomics UK (COG-UK) Consortium	PHE Covid Sequencing Team et al	?	?	?
England/PHEC-5S055ZBE/2021	EPI_ISL_10182684	2021	Respiratory Virus Unit	Microbiology Services Colindale	Public Health England	COVID-19 Genomics UK (COG-UK) Consortium	PHE Covid Sequencing Team et al	?	?	?
England/PHEC-5S055ZCD/2021	EPI_ISL_10182685	2021	Respiratory Virus Unit	Microbiology Services Colindale	Public Health England	COVID-19 Genomics UK (COG-UK) Consortium	PHE Covid Sequencing Team et al	?	?	?
England/PHEC-5S06BZ15/2022	EPI_ISL_10182688	2022	Respiratory Virus Unit	Microbiology Services Colindale	Public Health England	COVID-19 Genomics UK (COG-UK) Consortium	PHE Covid Sequencing Team et al	?	?	?
England/PHEC-5S06BZ33/2022	EPI_ISL_10182690	2022	Respiratory Virus Unit	Microbiology Services Colindale	Public Health England	COVID-19 Genomics UK (COG-UK) Consortium	PHE Covid Sequencing Team et al	?	?	?
England/PHEC-5S06BZ42/2022	EPI_ISL_10182691	2022	Respiratory Virus Unit	Microbiology Services Colindale	Public Health England	COVID-19 Genomics UK (COG-UK) Consortium	PHE Covid Sequencing Team et al	?	?	?
England/PHEC-5S06BZ51/2022	EPI_ISL_10182692	2022	Respiratory Virus Unit	Microbiology Services Colindale	Public Health England	COVID-19 Genomics UK (COG-UK) Consortium	PHE Covid Sequencing Team et al	?	?	?
England/PHEC-5S06BZ60/2022	EPI_ISL_10182693	2022	Respiratory Virus Unit	Microbiology Services Colindale	Public Health England	COVID-19 Genomics UK (COG-UK) Consortium	PHE Covid Sequencing Team et al	?	?	?
England/PHEC-5S06BZ8E/2022	EPI_ISL_10182695	2022	Respiratory Virus Unit	Microbiology Services Colindale	Public Health England	COVID-19 Genomics UK (COG-UK) Consortium	PHE Covid Sequencing Team et al	?	?	?
England/PHEC-5S06BZ9D/2022	EPI_ISL_10182696	2022	Respiratory Virus Unit	Microbiology Services Colindale	Public Health England	COVID-19 Genomics UK (COG-UK) Consortium	PHE Covid Sequencing Team et al	?	?	?
England/PHEC-5S06BZBB/2022	EPI_ISL_10182698	2022	Respiratory Virus Unit	Microbiology Services Colindale	Public Health England	COVID-19 Genomics UK (COG-UK) Consortium	PHE Covid Sequencing Team et al	?	?	?
England/PHEC-5S06CZ5E/2022	EPI_ISL_10182705	2022	Respiratory Virus Unit	Microbiology Services Colindale	Public Health England	COVID-19 Genomics UK (COG-UK) Consortium	PHE Covid Sequencing Team et al	?	?	?
England/PHEC-5S06CZ8B/2022	EPI_ISL_10182708	2022	Respiratory Virus Unit	Microbiology Services Colindale	Public Health England	COVID-19 Genomics UK (COG-UK) Consortium	PHE Covid Sequencing Team et al	?	?	?
England/PHEC-5S06CZF4/2022	EPI_ISL_10182714	2022	Respiratory Virus Unit	Microbiology Services Colindale	Public Health England	COVID-19 Genomics UK (COG-UK) Consortium	PHE Covid Sequencing Team et al	?	?	?
England/PHEC-5S06DZ1F/2022	EPI_ISL_10182716	2022	Respiratory Virus Unit	Microbiology Services Colindale	Public Health England	COVID-19 Genomics UK (COG-UK) Consortium	PHE Covid Sequencing Team et al	?	?	?
England/PHEC-5S06DZ2E/2022	EPI_ISL_10182717	2022	Respiratory Virus Unit	Microbiology Services Colindale	Public Health England	COVID-19 Genomics UK (COG-UK) Consortium	PHE Covid Sequencing Team et al	?	?	?
England/PHEC-5S06DZA6/2022	EPI_ISL_10182723	2022	Respiratory Virus Unit	Microbiology Services Colindale	Public Health England	COVID-19 Genomics UK (COG-UK) Consortium	PHE Covid Sequencing Team et al	?	?	?
England/PHEC-5S06EZ58/2022	EPI_ISL_10182732	2022	Respiratory Virus Unit	Microbiology Services Colindale	Public Health England	COVID-19 Genomics UK (COG-UK) Consortium	PHE Covid Sequencing Team et al	?	?	?
England/PHEC-5S06EZEF/2022	EPI_ISL_10182739	2022	Respiratory Virus Unit	Microbiology Services Colindale	Public Health England	COVID-19 Genomics UK (COG-UK) Consortium	PHE Covid Sequencing Team et al	?	?	?
England/PHEC-5S06FZ0A/2022	EPI_ISL_10182741	2022	Respiratory Virus Unit	Microbiology Services Colindale	Public Health England	COVID-19 Genomics UK (COG-UK) Consortium	PHE Covid Sequencing Team et al	?	?	?
England/PHEC-5S06FZ73/2022	EPI_ISL_10182748	2022	Respiratory Virus Unit	Microbiology Services Colindale	Public Health England	COVID-19 Genomics UK (COG-UK) Consortium	PHE Covid Sequencing Team et al	?	?	?
England/PHEC-5S06FZ82/2022	EPI_ISL_10182749	2022	Respiratory Virus Unit	Microbiology Services Colindale	Public Health England	COVID-19 Genomics UK (COG-UK) Consortium	PHE Covid Sequencing Team et al	?	?	?
England/PHEC-5S06FZ91/2022	EPI_ISL_10182750	2022	Respiratory Virus Unit	Microbiology Services Colindale	Public Health England	COVID-19 Genomics UK (COG-UK) Consortium	PHE Covid Sequencing Team et al	?	?	?
England/PHEC-5S070Z60/2022	EPI_ISL_10182759	2022	Respiratory Virus Unit	Microbiology Services Colindale	Public Health England	COVID-19 Genomics UK (COG-UK) Consortium	PHE Covid Sequencing Team et al	?	?	?
England/PHEC-5S070ZCA/2022	EPI_ISL_10182765	2022	Respiratory Virus Unit	Microbiology Services Colindale	Public Health England	COVID-19 Genomics UK (COG-UK) Consortium	PHE Covid Sequencing Team et al	?	?	?
England/PHEC-5S070ZF7/2022	EPI_ISL_10182768	2022	Respiratory Virus Unit	Microbiology Services Colindale	Public Health England	COVID-19 Genomics UK (COG-UK) Consortium	PHE Covid Sequencing Team et al	?	?	?
England/PHEC-5S071Z12/2022	EPI_ISL_10182770	2022	Respiratory Virus Unit	Microbiology Services Colindale	Public Health England	COVID-19 Genomics UK (COG-UK) Consortium	PHE Covid Sequencing Team et al	?	?	?
England/PHEC-5S071Z21/2022	EPI_ISL_10182771	2022	Respiratory Virus Unit	Microbiology Services Colindale	Public Health England	COVID-19 Genomics UK (COG-UK) Consortium	PHE Covid Sequencing Team et al	?	?	?
England/PHEC-5S071Z30/2022	EPI_ISL_10182772	2022	Respiratory Virus Unit	Microbiology Services Colindale	Public Health England	COVID-19 Genomics UK (COG-UK) Consortium	PHE Covid Sequencing Team et al	?	?	?
England/PHEC-5S071Z5E/2022	EPI_ISL_10182774	2022	Respiratory Virus Unit	Microbiology Services Colindale	Public Health England	COVID-19 Genomics UK (COG-UK) Consortium	PHE Covid Sequencing Team et al	?	?	?
England/PHEC-5S071Z6D/2022	EPI_ISL_10182775	2022	Respiratory Virus Unit	Microbiology Services Colindale	Public Health England	COVID-19 Genomics UK (COG-UK) Consortium	PHE Covid Sequencing Team et al	?	?	?
England/PHEC-5S071Z7C/2022	EPI_ISL_10182776	2022	Respiratory Virus Unit	Microbiology Services Colindale	Public Health England	COVID-19 Genomics UK (COG-UK) Consortium	PHE Covid Sequencing Team et al	?	?	?
England/PHEC-5S071Z8B/2022	EPI_ISL_10182777	2022	Respiratory Virus Unit	Microbiology Services Colindale	Public Health England	COVID-19 Genomics UK (COG-UK) Consortium	PHE Covid Sequencing Team et al	?	?	?
England/PHEC-5S071Z9A/2022	EPI_ISL_10182778	2022	Respiratory Virus Unit	Microbiology Services Colindale	Public Health England	COVID-19 Genomics UK (COG-UK) Consortium	PHE Covid Sequencing Team et al	?	?	?
England/PHEC-5S071ZD6/2022	EPI_ISL_10182782	2022	Respiratory Virus Unit	Microbiology Services Colindale	Public Health England	COVID-19 Genomics UK (COG-UK) Consortium	PHE Covid Sequencing Team et al	?	?	?
England/PHEC-5S071ZE5/2022	EPI_ISL_10182783	2022	Respiratory Virus Unit	Microbiology Services Colindale	Public Health England	COVID-19 Genomics UK (COG-UK) Consortium	PHE Covid Sequencing Team et al	?	?	?
England/PHEC-5S072Z00/2022	EPI_ISL_10182785	2022	Respiratory Virus Unit	Microbiology Services Colindale	Public Health England	COVID-19 Genomics UK (COG-UK) Consortium	PHE Covid Sequencing Team et al	?	?	?
England/PHEC-5S072ZB5/2022	EPI_ISL_10182797	2022	Respiratory Virus Unit	Microbiology Services Colindale	Public Health England	COVID-19 Genomics UK (COG-UK) Consortium	PHE Covid Sequencing Team et al	?	?	?
England/PHEC-5S072ZE2/2022	EPI_ISL_10182800	2022	Respiratory Virus Unit	Microbiology Services Colindale	Public Health England	COVID-19 Genomics UK (COG-UK) Consortium	PHE Covid Sequencing Team et al	?	?	?
England/PHEC-5S073Z3A/2022	EPI_ISL_10182805	2022	Respiratory Virus Unit	Microbiology Services Colindale	Public Health England	COVID-19 Genomics UK (COG-UK) Consortium	PHE Covid Sequencing Team et al	?	?	?
England/PHEC-5S074Z0A/2022	EPI_ISL_10182815	2022	Respiratory Virus Unit	Microbiology Services Colindale	Public Health England	COVID-19 Genomics UK (COG-UK) Consortium	PHE Covid Sequencing Team et al	?	?	?
England/PHEC-5S074Z55/2022	EPI_ISL_10182820	2022	Respiratory Virus Unit	Microbiology Services Colindale	Public Health England	COVID-19 Genomics UK (COG-UK) Consortium	PHE Covid Sequencing Team et al	?	?	?
England/PHEC-5S074Z82/2022	EPI_ISL_10182823	2022	Respiratory Virus Unit	Microbiology Services Colindale	Public Health England	COVID-19 Genomics UK (COG-UK) Consortium	PHE Covid Sequencing Team et al	?	?	?
England/PHEC-5S074ZEC/2022	EPI_ISL_10182828	2022	Respiratory Virus Unit	Microbiology Services Colindale	Public Health England	COVID-19 Genomics UK (COG-UK) Consortium	PHE Covid Sequencing Team et al	?	?	?
England/PHEC-5S075Z25/2022	EPI_ISL_10182831	2022	Respiratory Virus Unit	Microbiology Services Colindale	Public Health England	COVID-19 Genomics UK (COG-UK) Consortium	PHE Covid Sequencing Team et al	?	?	?
England/PHEC-5S075Z34/2022	EPI_ISL_10182832	2022	Respiratory Virus Unit	Microbiology Services Colindale	Public Health England	COVID-19 Genomics UK (COG-UK) Consortium	PHE Covid Sequencing Team et al	?	?	?
England/PHEC-5S075Z52/2022	EPI_ISL_10182834	2022	Respiratory Virus Unit	Microbiology Services Colindale	Public Health England	COVID-19 Genomics UK (COG-UK) Consortium	PHE Covid Sequencing Team et al	?	?	?
England/PHEC-5S075ZCB/2022	EPI_ISL_10182838	2022	Respiratory Virus Unit	Microbiology Services Colindale	Public Health England	COVID-19 Genomics UK (COG-UK) Consortium	PHE Covid Sequencing Team et al	?	?	?
England/PHEC-5S075ZE9/2022	EPI_ISL_10182840	2022	Respiratory Virus Unit	Microbiology Services Colindale	Public Health England	COVID-19 Genomics UK (COG-UK) Consortium	PHE Covid Sequencing Team et al	?	?	?
England/PHEC-5S076Z40/2022	EPI_ISL_10182843	2022	Respiratory Virus Unit	Microbiology Services Colindale	Public Health England	COVID-19 Genomics UK (COG-UK) Consortium	PHE Covid Sequencing Team et al	?	?	?
England/PHEC-5S076Z6E/2022	EPI_ISL_10182844	2022	Respiratory Virus Unit	Microbiology Services Colindale	Public Health England	COVID-19 Genomics UK (COG-UK) Consortium	PHE Covid Sequencing Team et al	?	?	?
England/PHEC-5S076Z8C/2022	EPI_ISL_10182846	2022	Respiratory Virus Unit	Microbiology Services Colindale	Public Health England	COVID-19 Genomics UK (COG-UK) Consortium	PHE Covid Sequencing Team et al	?	?	?
England/PHEC-5S076ZAA/2022	EPI_ISL_10182847	2022	Respiratory Virus Unit	Microbiology Services Colindale	Public Health England	COVID-19 Genomics UK (COG-UK) Consortium	PHE Covid Sequencing Team et al	?	?	?
England/PHEC-5S076ZD7/2022	EPI_ISL_10182850	2022	Respiratory Virus Unit	Microbiology Services Colindale	Public Health England	COVID-19 Genomics UK (COG-UK) Consortium	PHE Covid Sequencing Team et al	?	?	?
England/PHEC-5S077Z01/2022	EPI_ISL_10182852	2022	Respiratory Virus Unit	Microbiology Services Colindale	Public Health England	COVID-19 Genomics UK (COG-UK) Consortium	PHE Covid Sequencing Team et al	?	?	?
England/PHEC-5S077Z10/2022	EPI_ISL_10182853	2022	Respiratory Virus Unit	Microbiology Services Colindale	Public Health England	COVID-19 Genomics UK (COG-UK) Consortium	PHE Covid Sequencing Team et al	?	?	?
England/PHEC-5S077Z3E/2022	EPI_ISL_10182855	2022	Respiratory Virus Unit	Microbiology Services Colindale	Public Health England	COVID-19 Genomics UK (COG-UK) Consortium	PHE Covid Sequencing Team et al	?	?	?
England/PHEC-5S077Z5C/2022	EPI_ISL_10182857	2022	Respiratory Virus Unit	Microbiology Services Colindale	Public Health England	COVID-19 Genomics UK (COG-UK) Consortium	PHE Covid Sequencing Team et al	?	?	?
England/PHEC-5S077Z89/2022	EPI_ISL_10182858	2022	Respiratory Virus Unit	Microbiology Services Colindale	Public Health England	COVID-19 Genomics UK (COG-UK) Consortium	PHE Covid Sequencing Team et al	?	?	?
England/PHEC-5S079Z29/2022	EPI_ISL_10182878	2022	Respiratory Virus Unit	Microbiology Services Colindale	Public Health England	COVID-19 Genomics UK (COG-UK) Consortium	PHE Covid Sequencing Team et al	?	?	?
England/PHEC-5S079Z38/2022	EPI_ISL_10182879	2022	Respiratory Virus Unit	Microbiology Services Colindale	Public Health England	COVID-19 Genomics UK (COG-UK) Consortium	PHE Covid Sequencing Team et al	?	?	?
England/PHEC-5S079Z65/2022	EPI_ISL_10182881	2022	Respiratory Virus Unit	Microbiology Services Colindale	Public Health England	COVID-19 Genomics UK (COG-UK) Consortium	PHE Covid Sequencing Team et al	?	?	?
England/PHEC-5S079ZA1/2022	EPI_ISL_10182883	2022	Respiratory Virus Unit	Microbiology Services Colindale	Public Health England	COVID-19 Genomics UK (COG-UK) Consortium	PHE Covid Sequencing Team et al	?	?	?
England/PHEC-5S079ZB0/2022	EPI_ISL_10182884	2022	Respiratory Virus Unit	Microbiology Services Colindale	Public Health England	COVID-19 Genomics UK (COG-UK) Consortium	PHE Covid Sequencing Team et al	?	?	?
England/PHEC-5S079ZDE/2022	EPI_ISL_10182886	2022	Respiratory Virus Unit	Microbiology Services Colindale	Public Health England	COVID-19 Genomics UK (COG-UK) Consortium	PHE Covid Sequencing Team et al	?	?	?
England/PHEC-5S07AZ9F/2022	EPI_ISL_10182892	2022	Respiratory Virus Unit	Microbiology Services Colindale	Public Health England	COVID-19 Genomics UK (COG-UK) Consortium	PHE Covid Sequencing Team et al	?	?	?
England/PHEC-5S07BZ6F/2022	EPI_ISL_10182902	2022	Respiratory Virus Unit	Microbiology Services Colindale	Public Health England	COVID-19 Genomics UK (COG-UK) Consortium	PHE Covid Sequencing Team et al	?	?	?
England/PHEC-5S07BZAB/2022	EPI_ISL_10182906	2022	Respiratory Virus Unit	Microbiology Services Colindale	Public Health England	COVID-19 Genomics UK (COG-UK) Consortium	PHE Covid Sequencing Team et al	?	?	?
England/PHEC-5S07CZ7B/2022	EPI_ISL_10182914	2022	Respiratory Virus Unit	Microbiology Services Colindale	Public Health England	COVID-19 Genomics UK (COG-UK) Consortium	PHE Covid Sequencing Team et al	?	?	?
England/PHEC-5S07CZ8A/2022	EPI_ISL_10182915	2022	Respiratory Virus Unit	Microbiology Services Colindale	Public Health England	COVID-19 Genomics UK (COG-UK) Consortium	PHE Covid Sequencing Team et al	?	?	?
England/PHEC-5S07DZ0F/2022	EPI_ISL_10182921	2022	Respiratory Virus Unit	Microbiology Services Colindale	Public Health England	COVID-19 Genomics UK (COG-UK) Consortium	PHE Covid Sequencing Team et al	?	?	?
England/PHEC-5S07DZ4B/2022	EPI_ISL_10182924	2022	Respiratory Virus Unit	Microbiology Services Colindale	Public Health England	COVID-19 Genomics UK (COG-UK) Consortium	PHE Covid Sequencing Team et al	?	?	?
England/PHEC-5S07DZ5A/2022	EPI_ISL_10182925	2022	Respiratory Virus Unit	Microbiology Services Colindale	Public Health England	COVID-19 Genomics UK (COG-UK) Consortium	PHE Covid Sequencing Team et al	?	?	?
England/PHEC-5S07DZC3/2022	EPI_ISL_10182930	2022	Respiratory Virus Unit	Microbiology Services Colindale	Public Health England	COVID-19 Genomics UK (COG-UK) Consortium	PHE Covid Sequencing Team et al	?	?	?
England/PHEC-5S07EZC0/2022	EPI_ISL_10182942	2022	Respiratory Virus Unit	Microbiology Services Colindale	Public Health England	COVID-19 Genomics UK (COG-UK) Consortium	PHE Covid Sequencing Team et al	?	?	?
England/PHEC-5S07EZEE/2022	EPI_ISL_10182944	2022	Respiratory Virus Unit	Microbiology Services Colindale	Public Health England	COVID-19 Genomics UK (COG-UK) Consortium	PHE Covid Sequencing Team et al	?	?	?
England/PHEC-5S07FZ63/2022	EPI_ISL_10182949	2022	Respiratory Virus Unit	Microbiology Services Colindale	Public Health England	COVID-19 Genomics UK (COG-UK) Consortium	PHE Covid Sequencing Team et al	?	?	?
England/PHEC-5S0A4Z70/2022	EPI_ISL_10183176	2022	Respiratory Virus Unit	Microbiology Services Colindale	Public Health England	COVID-19 Genomics UK (COG-UK) Consortium	PHE Covid Sequencing Team et al	?	?	?
England/PHEC-5S0A4ZDA/2022	EPI_ISL_10183182	2022	Respiratory Virus Unit	Microbiology Services Colindale	Public Health England	COVID-19 Genomics UK (COG-UK) Consortium	PHE Covid Sequencing Team et al	?	?	?
England/PHEC-5S0A5Z04/2022	EPI_ISL_10183185	2022	Respiratory Virus Unit	Microbiology Services Colindale	Public Health England	COVID-19 Genomics UK (COG-UK) Consortium	PHE Covid Sequencing Team et al	?	?	?
England/PHEC-5S0A5Z6E/2022	EPI_ISL_10183191	2022	Respiratory Virus Unit	Microbiology Services Colindale	Public Health England	COVID-19 Genomics UK (COG-UK) Consortium	PHE Covid Sequencing Team et al	?	?	?
England/PHEC-5S0A5Z7D/2022	EPI_ISL_10183192	2022	Respiratory Virus Unit	Microbiology Services Colindale	Public Health England	COVID-19 Genomics UK (COG-UK) Consortium	PHE Covid Sequencing Team et al	?	?	?
England/PHEC-5S0A5Z9B/2022	EPI_ISL_10183194	2022	Respiratory Virus Unit	Microbiology Services Colindale	Public Health England	COVID-19 Genomics UK (COG-UK) Consortium	PHE Covid Sequencing Team et al	?	?	?
England/PHEC-5S0A7Z86/2022	EPI_ISL_10183217	2022	Respiratory Virus Unit	Microbiology Services Colindale	Public Health England	COVID-19 Genomics UK (COG-UK) Consortium	PHE Covid Sequencing Team et al	?	?	?
England/PHEC-5S0A7ZA4/2022	EPI_ISL_10183219	2022	Respiratory Virus Unit	Microbiology Services Colindale	Public Health England	COVID-19 Genomics UK (COG-UK) Consortium	PHE Covid Sequencing Team et al	?	?	?
England/PHEC-5S0A7ZFF/2022	EPI_ISL_10183223	2022	Respiratory Virus Unit	Microbiology Services Colindale	Public Health England	COVID-19 Genomics UK (COG-UK) Consortium	PHE Covid Sequencing Team et al	?	?	?
England/PHEC-5S0A8Z0B/2022	EPI_ISL_10183224	2022	Respiratory Virus Unit	Microbiology Services Colindale	Public Health England	COVID-19 Genomics UK (COG-UK) Consortium	PHE Covid Sequencing Team et al	?	?	?
England/PHEC-5S0A8Z47/2022	EPI_ISL_10183227	2022	Respiratory Virus Unit	Microbiology Services Colindale	Public Health England	COVID-19 Genomics UK (COG-UK) Consortium	PHE Covid Sequencing Team et al	?	?	?
England/PHEC-5S0A8Z92/2022	EPI_ISL_10183231	2022	Respiratory Virus Unit	Microbiology Services Colindale	Public Health England	COVID-19 Genomics UK (COG-UK) Consortium	PHE Covid Sequencing Team et al	?	?	?
England/PHEC-5S0ABZ99/2022	EPI_ISL_10183268	2022	Respiratory Virus Unit	Microbiology Services Colindale	Public Health England	COVID-19 Genomics UK (COG-UK) Consortium	PHE Covid Sequencing Team et al	?	?	?
England/PHEC-5S0AFZ06/2022	EPI_ISL_10183308	2022	Respiratory Virus Unit	Microbiology Services Colindale	Public Health England	COVID-19 Genomics UK (COG-UK) Consortium	PHE Covid Sequencing Team et al	?	?	?
England/PHEC-5S0AFZCA/2022	EPI_ISL_10183319	2022	Respiratory Virus Unit	Microbiology Services Colindale	Public Health England	COVID-19 Genomics UK (COG-UK) Consortium	PHE Covid Sequencing Team et al	?	?	?
England/PHEC-5S0B2ZA2/2022	EPI_ISL_10183361	2022	Respiratory Virus Unit	Microbiology Services Colindale	Public Health England	COVID-19 Genomics UK (COG-UK) Consortium	PHE Covid Sequencing Team et al	?	?	?
England/PHEC-5S0B3Z09/2022	EPI_ISL_10183366	2022	Respiratory Virus Unit	Microbiology Services Colindale	Public Health England	COVID-19 Genomics UK (COG-UK) Consortium	PHE Covid Sequencing Team et al	?	?	?
England/PHEC-5S0B3ZAF/2022	EPI_ISL_10183372	2022	Respiratory Virus Unit	Microbiology Services Colindale	Public Health England	COVID-19 Genomics UK (COG-UK) Consortium	PHE Covid Sequencing Team et al	?	?	?
England/PHEC-5S0B4Z33/2022	EPI_ISL_10183380	2022	Respiratory Virus Unit	Microbiology Services Colindale	Public Health England	COVID-19 Genomics UK (COG-UK) Consortium	PHE Covid Sequencing Team et al	?	?	?
England/PHEC-5S0B4Z42/2022	EPI_ISL_10183381	2022	Respiratory Virus Unit	Microbiology Services Colindale	Public Health England	COVID-19 Genomics UK (COG-UK) Consortium	PHE Covid Sequencing Team et al	?	?	?
England/PHEC-5S0B4Z51/2022	EPI_ISL_10183382	2022	Respiratory Virus Unit	Microbiology Services Colindale	Public Health England	COVID-19 Genomics UK (COG-UK) Consortium	PHE Covid Sequencing Team et al	?	?	?
England/PHEC-5S0B4ZF7/2022	EPI_ISL_10183390	2022	Respiratory Virus Unit	Microbiology Services Colindale	Public Health England	COVID-19 Genomics UK (COG-UK) Consortium	PHE Covid Sequencing Team et al	?	?	?
England/PHEC-5S0B5ZE5/2022	EPI_ISL_10183404	2022	Respiratory Virus Unit	Microbiology Services Colindale	Public Health England	COVID-19 Genomics UK (COG-UK) Consortium	PHE Covid Sequencing Team et al	?	?	?
England/PHEC-5S0B5ZF4/2022	EPI_ISL_10183405	2022	Respiratory Virus Unit	Microbiology Services Colindale	Public Health England	COVID-19 Genomics UK (COG-UK) Consortium	PHE Covid Sequencing Team et al	?	?	?
England/PHEC-5S0B6Z00/2022	EPI_ISL_10183406	2022	Respiratory Virus Unit	Microbiology Services Colindale	Public Health England	COVID-19 Genomics UK (COG-UK) Consortium	PHE Covid Sequencing Team et al	?	?	?
England/PHEC-5S0B6ZB5/2022	EPI_ISL_10183415	2022	Respiratory Virus Unit	Microbiology Services Colindale	Public Health England	COVID-19 Genomics UK (COG-UK) Consortium	PHE Covid Sequencing Team et al	?	?	?
England/PHEC-5S0B6ZF1/2022	EPI_ISL_10183419	2022	Respiratory Virus Unit	Microbiology Services Colindale	Public Health England	COVID-19 Genomics UK (COG-UK) Consortium	PHE Covid Sequencing Team et al	?	?	?
England/PHEC-5S0B7ZD0/2022	EPI_ISL_10183431	2022	Respiratory Virus Unit	Microbiology Services Colindale	Public Health England	COVID-19 Genomics UK (COG-UK) Consortium	PHE Covid Sequencing Team et al	?	?	?
England/PHEC-5S0B8Z28/2022	EPI_ISL_10183435	2022	Respiratory Virus Unit	Microbiology Services Colindale	Public Health England	COVID-19 Genomics UK (COG-UK) Consortium	PHE Covid Sequencing Team et al	?	?	?
England/PHEC-5S0B9ZE9/2022	EPI_ISL_10183461	2022	Respiratory Virus Unit	Microbiology Services Colindale	Public Health England	COVID-19 Genomics UK (COG-UK) Consortium	PHE Covid Sequencing Team et al	?	?	?
England/PHEC-5S0BBZA7/2022	EPI_ISL_10183483	2022	Respiratory Virus Unit	Microbiology Services Colindale	Public Health England	COVID-19 Genomics UK (COG-UK) Consortium	PHE Covid Sequencing Team et al	?	?	?
England/PHEC-5S0BEZ9F/2022	EPI_ISL_10183521	2022	Respiratory Virus Unit	Microbiology Services Colindale	Public Health England	COVID-19 Genomics UK (COG-UK) Consortium	PHE Covid Sequencing Team et al	?	?	?
England/PHEC-5S0BEZDB/2022	EPI_ISL_10183525	2022	Respiratory Virus Unit	Microbiology Services Colindale	Public Health England	COVID-19 Genomics UK (COG-UK) Consortium	PHE Covid Sequencing Team et al	?	?	?
England/PHEC-5S0BFZ05/2022	EPI_ISL_10183528	2022	Respiratory Virus Unit	Microbiology Services Colindale	Public Health England	COVID-19 Genomics UK (COG-UK) Consortium	PHE Covid Sequencing Team et al	?	?	?
England/PHEC-5T031Z8F/2022	EPI_ISL_10183545	2022	Respiratory Virus Unit	Microbiology Services Colindale	Public Health England	COVID-19 Genomics UK (COG-UK) Consortium	PHE Covid Sequencing Team et al	?	?	?
England/PHEC-5T031Z9E/2022	EPI_ISL_10183546	2022	Respiratory Virus Unit	Microbiology Services Colindale	Public Health England	COVID-19 Genomics UK (COG-UK) Consortium	PHE Covid Sequencing Team et al	?	?	?
England/PHEC-5T031ZE9/2022	EPI_ISL_10183550	2022	Respiratory Virus Unit	Microbiology Services Colindale	Public Health England	COVID-19 Genomics UK (COG-UK) Consortium	PHE Covid Sequencing Team et al	?	?	?
England/PHEC-5T032Z7D/2022	EPI_ISL_10183558	2022	Respiratory Virus Unit	Microbiology Services Colindale	Public Health England	COVID-19 Genomics UK (COG-UK) Consortium	PHE Covid Sequencing Team et al	?	?	?
England/PHEC-5T032ZC8/2022	EPI_ISL_10183563	2022	Respiratory Virus Unit	Microbiology Services Colindale	Public Health England	COVID-19 Genomics UK (COG-UK) Consortium	PHE Covid Sequencing Team et al	?	?	?
England/PHEC-5T033Z7A/2022	EPI_ISL_10183573	2022	Respiratory Virus Unit	Microbiology Services Colindale	Public Health England	COVID-19 Genomics UK (COG-UK) Consortium	PHE Covid Sequencing Team et al	?	?	?
England/PHEC-5T033Z89/2022	EPI_ISL_10183574	2022	Respiratory Virus Unit	Microbiology Services Colindale	Public Health England	COVID-19 Genomics UK (COG-UK) Consortium	PHE Covid Sequencing Team et al	?	?	?
England/PHEC-5T034Z2C/2022	EPI_ISL_10183584	2022	Respiratory Virus Unit	Microbiology Services Colindale	Public Health England	COVID-19 Genomics UK (COG-UK) Consortium	PHE Covid Sequencing Team et al	?	?	?
England/PHEC-5T034Z77/2022	EPI_ISL_10183589	2022	Respiratory Virus Unit	Microbiology Services Colindale	Public Health England	COVID-19 Genomics UK (COG-UK) Consortium	PHE Covid Sequencing Team et al	?	?	?
England/PHEC-5T034Z86/2022	EPI_ISL_10183590	2022	Respiratory Virus Unit	Microbiology Services Colindale	Public Health England	COVID-19 Genomics UK (COG-UK) Consortium	PHE Covid Sequencing Team et al	?	?	?
England/PHEC-5T034ZB3/2022	EPI_ISL_10183593	2022	Respiratory Virus Unit	Microbiology Services Colindale	Public Health England	COVID-19 Genomics UK (COG-UK) Consortium	PHE Covid Sequencing Team et al	?	?	?
England/PHEC-5T034ZC2/2022	EPI_ISL_10183594	2022	Respiratory Virus Unit	Microbiology Services Colindale	Public Health England	COVID-19 Genomics UK (COG-UK) Consortium	PHE Covid Sequencing Team et al	?	?	?
England/PHEC-5T036Z62/2022	EPI_ISL_10183614	2022	Respiratory Virus Unit	Microbiology Services Colindale	Public Health England	COVID-19 Genomics UK (COG-UK) Consortium	PHE Covid Sequencing Team et al	?	?	?
England/PHEC-5T037ZAB/2022	EPI_ISL_10183631	2022	Respiratory Virus Unit	Microbiology Services Colindale	Public Health England	COVID-19 Genomics UK (COG-UK) Consortium	PHE Covid Sequencing Team et al	?	?	?
England/PHEC-5T038Z4E/2022	EPI_ISL_10183640	2022	Respiratory Virus Unit	Microbiology Services Colindale	Public Health England	COVID-19 Genomics UK (COG-UK) Consortium	PHE Covid Sequencing Team et al	?	?	?
England/PHEC-5T038ZD5/2022	EPI_ISL_10183648	2022	Respiratory Virus Unit	Microbiology Services Colindale	Public Health England	COVID-19 Genomics UK (COG-UK) Consortium	PHE Covid Sequencing Team et al	?	?	?
England/PHEC-5T039Z1E/2022	EPI_ISL_10183652	2022	Respiratory Virus Unit	Microbiology Services Colindale	Public Health England	COVID-19 Genomics UK (COG-UK) Consortium	PHE Covid Sequencing Team et al	?	?	?
England/PHEC-5T039Z69/2022	EPI_ISL_10183656	2022	Respiratory Virus Unit	Microbiology Services Colindale	Public Health England	COVID-19 Genomics UK (COG-UK) Consortium	PHE Covid Sequencing Team et al	?	?	?
England/PHEC-5T039ZA5/2022	EPI_ISL_10183659	2022	Respiratory Virus Unit	Microbiology Services Colindale	Public Health England	COVID-19 Genomics UK (COG-UK) Consortium	PHE Covid Sequencing Team et al	?	?	?
England/PHEC-5T03AZ1B/2022	EPI_ISL_10183665	2022	Respiratory Virus Unit	Microbiology Services Colindale	Public Health England	COVID-19 Genomics UK (COG-UK) Consortium	PHE Covid Sequencing Team et al	?	?	?
England/PHEC-5T03AZDF/2022	EPI_ISL_10183677	2022	Respiratory Virus Unit	Microbiology Services Colindale	Public Health England	COVID-19 Genomics UK (COG-UK) Consortium	PHE Covid Sequencing Team et al	?	?	?
England/PHEC-5T054Z84/2022	EPI_ISL_10246654	2022	Respiratory Virus Unit	Microbiology Services Colindale	Public Health England	COVID-19 Genomics UK (COG-UK) Consortium	PHE Covid Sequencing Team et al	?	?	?
England/PHEC-5T054ZA2/2022	EPI_ISL_10246656	2022	Respiratory Virus Unit	Microbiology Services Colindale	Public Health England	COVID-19 Genomics UK (COG-UK) Consortium	PHE Covid Sequencing Team et al	?	?	?
England/PHEC-5T055ZAF/2022	EPI_ISL_10246670	2022	Respiratory Virus Unit	Microbiology Services Colindale	Public Health England	COVID-19 Genomics UK (COG-UK) Consortium	PHE Covid Sequencing Team et al	?	?	?
England/PHEC-5T067ZE4/2022	EPI_ISL_10246686	2022	Respiratory Virus Unit	Microbiology Services Colindale	Public Health England	COVID-19 Genomics UK (COG-UK) Consortium	PHE Covid Sequencing Team et al	?	?	?
England/PHEC-5T068Z3C/2022	EPI_ISL_10246691	2022	Respiratory Virus Unit	Microbiology Services Colindale	Public Health England	COVID-19 Genomics UK (COG-UK) Consortium	PHE Covid Sequencing Team et al	?	?	?
England/PHEC-5T068Z69/2022	EPI_ISL_10246692	2022	Respiratory Virus Unit	Microbiology Services Colindale	Public Health England	COVID-19 Genomics UK (COG-UK) Consortium	PHE Covid Sequencing Team et al	?	?	?
England/PHEC-5T06CZ9A/2022	EPI_ISL_10246743	2022	Respiratory Virus Unit	Microbiology Services Colindale	Public Health England	COVID-19 Genomics UK (COG-UK) Consortium	PHE Covid Sequencing Team et al	?	?	?
England/PHEC-5T06DZ4C/2022	EPI_ISL_10246750	2022	Respiratory Virus Unit	Microbiology Services Colindale	Public Health England	COVID-19 Genomics UK (COG-UK) Consortium	PHE Covid Sequencing Team et al	?	?	?
England/PHEC-5T06FZFB/2022	EPI_ISL_10246788	2022	Respiratory Virus Unit	Microbiology Services Colindale	Public Health England	COVID-19 Genomics UK (COG-UK) Consortium	PHE Covid Sequencing Team et al	?	?	?
England/PHEC-5T072Z88/2022	EPI_ISL_10246818	2022	Respiratory Virus Unit	Microbiology Services Colindale	Public Health England	COVID-19 Genomics UK (COG-UK) Consortium	PHE Covid Sequencing Team et al	?	?	?
England/PHEC-5T073Z1C/2022	EPI_ISL_10246826	2022	Respiratory Virus Unit	Microbiology Services Colindale	Public Health England	COVID-19 Genomics UK (COG-UK) Consortium	PHE Covid Sequencing Team et al	?	?	?
England/PHEC-5T073Z2B/2022	EPI_ISL_10246827	2022	Respiratory Virus Unit	Microbiology Services Colindale	Public Health England	COVID-19 Genomics UK (COG-UK) Consortium	PHE Covid Sequencing Team et al	?	?	?
England/PHEC-5T073Z58/2022	EPI_ISL_10246830	2022	Respiratory Virus Unit	Microbiology Services Colindale	Public Health England	COVID-19 Genomics UK (COG-UK) Consortium	PHE Covid Sequencing Team et al	?	?	?
England/PHEC-5T078ZA4/2022	EPI_ISL_10246905	2022	Respiratory Virus Unit	Microbiology Services Colindale	Public Health England	COVID-19 Genomics UK (COG-UK) Consortium	PHE Covid Sequencing Team et al	?	?	?
England/PHEC-5T079Z92/2022	EPI_ISL_10246920	2022	Respiratory Virus Unit	Microbiology Services Colindale	Public Health England	COVID-19 Genomics UK (COG-UK) Consortium	PHE Covid Sequencing Team et al	?	?	?
England/PHEC-5T079ZA1/2022	EPI_ISL_10246921	2022	Respiratory Virus Unit	Microbiology Services Colindale	Public Health England	COVID-19 Genomics UK (COG-UK) Consortium	PHE Covid Sequencing Team et al	?	?	?
England/PHEC-5T07AZ17/2022	EPI_ISL_10246928	2022	Respiratory Virus Unit	Microbiology Services Colindale	Public Health England	COVID-19 Genomics UK (COG-UK) Consortium	PHE Covid Sequencing Team et al	?	?	?
England/PHEC-5T07BZC9/2022	EPI_ISL_10247028	2022	Respiratory Virus Unit	Microbiology Services Colindale	Public Health England	COVID-19 Genomics UK (COG-UK) Consortium	PHE Covid Sequencing Team et al	?	?	?
England/PHEC-5T07CZE4/2022	EPI_ISL_10247046	2022	Respiratory Virus Unit	Microbiology Services Colindale	Public Health England	COVID-19 Genomics UK (COG-UK) Consortium	PHE Covid Sequencing Team et al	?	?	?
England/PHEC-5T07DZF0/2022	EPI_ISL_10247063	2022	Respiratory Virus Unit	Microbiology Services Colindale	Public Health England	COVID-19 Genomics UK (COG-UK) Consortium	PHE Covid Sequencing Team et al	?	?	?
England/PHEC-5T07EZ66/2022	EPI_ISL_10247070	2022	Respiratory Virus Unit	Microbiology Services Colindale	Public Health England	COVID-19 Genomics UK (COG-UK) Consortium	PHE Covid Sequencing Team et al	?	?	?
England/PHEC-5T07EZ75/2022	EPI_ISL_10247071	2022	Respiratory Virus Unit	Microbiology Services Colindale	Public Health England	COVID-19 Genomics UK (COG-UK) Consortium	PHE Covid Sequencing Team et al	?	?	?
England/PHEC-5T07EZ84/2022	EPI_ISL_10247072	2022	Respiratory Virus Unit	Microbiology Services Colindale	Public Health England	COVID-19 Genomics UK (COG-UK) Consortium	PHE Covid Sequencing Team et al	?	?	?
England/PHEC-5T087ZB5/2022	EPI_ISL_10247607	2022	Respiratory Virus Unit	Microbiology Services Colindale	Public Health England	COVID-19 Genomics UK (COG-UK) Consortium	PHE Covid Sequencing Team et al	?	?	?
England/PHEC-5T087ZF1/2022	EPI_ISL_10247610	2022	Respiratory Virus Unit	Microbiology Services Colindale	Public Health England	COVID-19 Genomics UK (COG-UK) Consortium	PHE Covid Sequencing Team et al	?	?	?
England/PHEC-5T08BZAA/2022	EPI_ISL_10247728	2022	Respiratory Virus Unit	Microbiology Services Colindale	Public Health England	COVID-19 Genomics UK (COG-UK) Consortium	PHE Covid Sequencing Team et al	?	?	?
England/PHEC-5T0A5Z8C/2022	EPI_ISL_10247840	2022	Respiratory Virus Unit	Microbiology Services Colindale	Public Health England	COVID-19 Genomics UK (COG-UK) Consortium	PHE Covid Sequencing Team et al	?	?	?
England/PHEC-5T0A9Z26/2022	EPI_ISL_10247890	2022	Respiratory Virus Unit	Microbiology Services Colindale	Public Health England	COVID-19 Genomics UK (COG-UK) Consortium	PHE Covid Sequencing Team et al	?	?	?
England/PHEC-5T0B0Z4E/2022	EPI_ISL_10248298	2022	Respiratory Virus Unit	Microbiology Services Colindale	Public Health England	COVID-19 Genomics UK (COG-UK) Consortium	PHE Covid Sequencing Team et al	?	?	?
England/PHEC-5T0B7Z2B/2022	EPI_ISL_10249188	2022	Respiratory Virus Unit	Microbiology Services Colindale	Public Health England	COVID-19 Genomics UK (COG-UK) Consortium	PHE Covid Sequencing Team et al	?	?	?
England/PHEC-5U034ZE0/2022	EPI_ISL_10249229	2022	Respiratory Virus Unit	Microbiology Services Colindale	Public Health England	COVID-19 Genomics UK (COG-UK) Consortium	PHE Covid Sequencing Team et al	?	?	?
England/PHEC-5U035Z1A/2022	EPI_ISL_10249232	2022	Respiratory Virus Unit	Microbiology Services Colindale	Public Health England	COVID-19 Genomics UK (COG-UK) Consortium	PHE Covid Sequencing Team et al	?	?	?
England/PHEC-5U035Z29/2022	EPI_ISL_10249233	2022	Respiratory Virus Unit	Microbiology Services Colindale	Public Health England	COVID-19 Genomics UK (COG-UK) Consortium	PHE Covid Sequencing Team et al	?	?	?
England/PHEC-5U035Z38/2022	EPI_ISL_10249234	2022	Respiratory Virus Unit	Microbiology Services Colindale	Public Health England	COVID-19 Genomics UK (COG-UK) Consortium	PHE Covid Sequencing Team et al	?	?	?
England/PHEC-5U035Z47/2022	EPI_ISL_10249235	2022	Respiratory Virus Unit	Microbiology Services Colindale	Public Health England	COVID-19 Genomics UK (COG-UK) Consortium	PHE Covid Sequencing Team et al	?	?	?
England/PHEC-5U035ZCF/2022	EPI_ISL_10249243	2022	Respiratory Virus Unit	Microbiology Services Colindale	Public Health England	COVID-19 Genomics UK (COG-UK) Consortium	PHE Covid Sequencing Team et al	?	?	?
England/PHEC-5U035ZFC/2022	EPI_ISL_10249246	2022	Respiratory Virus Unit	Microbiology Services Colindale	Public Health England	COVID-19 Genomics UK (COG-UK) Consortium	PHE Covid Sequencing Team et al	?	?	?
England/PHEC-5U036Z9F/2022	EPI_ISL_10249256	2022	Respiratory Virus Unit	Microbiology Services Colindale	Public Health England	COVID-19 Genomics UK (COG-UK) Consortium	PHE Covid Sequencing Team et al	?	?	?
England/PHEC-5U036ZAE/2022	EPI_ISL_10249257	2022	Respiratory Virus Unit	Microbiology Services Colindale	Public Health England	COVID-19 Genomics UK (COG-UK) Consortium	PHE Covid Sequencing Team et al	?	?	?
England/PHEC-5U036ZF9/2022	EPI_ISL_10249262	2022	Respiratory Virus Unit	Microbiology Services Colindale	Public Health England	COVID-19 Genomics UK (COG-UK) Consortium	PHE Covid Sequencing Team et al	?	?	?
England/PHEC-5U037Z50/2022	EPI_ISL_10249268	2022	Respiratory Virus Unit	Microbiology Services Colindale	Public Health England	COVID-19 Genomics UK (COG-UK) Consortium	PHE Covid Sequencing Team et al	?	?	?
England/PHEC-5U038Z20/2022	EPI_ISL_10249370	2022	Respiratory Virus Unit	Microbiology Services Colindale	Public Health England	COVID-19 Genomics UK (COG-UK) Consortium	PHE Covid Sequencing Team et al	?	?	?
England/PHEC-5U040Z45/2022	EPI_ISL_10249453	2022	Respiratory Virus Unit	Microbiology Services Colindale	Public Health England	COVID-19 Genomics UK (COG-UK) Consortium	PHE Covid Sequencing Team et al	?	?	?
England/PHEC-5U069Z84/2022	EPI_ISL_10326339	2022	Respiratory Virus Unit	Microbiology Services Colindale	Public Health England	COVID-19 Genomics UK (COG-UK) Consortium	PHE Covid Sequencing Team et al	?	?	?
England/PHEC-5U069Z93/2022	EPI_ISL_10326341	2022	Respiratory Virus Unit	Microbiology Services Colindale	Public Health England	COVID-19 Genomics UK (COG-UK) Consortium	PHE Covid Sequencing Team et al	?	?	?
England/PHEC-5U06AZ09/2022	EPI_ISL_10326353	2022	Respiratory Virus Unit	Microbiology Services Colindale	Public Health England	COVID-19 Genomics UK (COG-UK) Consortium	PHE Covid Sequencing Team et al	?	?	?
England/PHEC-5U06AZ36/2022	EPI_ISL_10326358	2022	Respiratory Virus Unit	Microbiology Services Colindale	Public Health England	COVID-19 Genomics UK (COG-UK) Consortium	PHE Covid Sequencing Team et al	?	?	?
England/PHEC-5U06AZ72/2022	EPI_ISL_10326365	2022	Respiratory Virus Unit	Microbiology Services Colindale	Public Health England	COVID-19 Genomics UK (COG-UK) Consortium	PHE Covid Sequencing Team et al	?	?	?
England/PHEC-5U06AZBE/2022	EPI_ISL_10326372	2022	Respiratory Virus Unit	Microbiology Services Colindale	Public Health England	COVID-19 Genomics UK (COG-UK) Consortium	PHE Covid Sequencing Team et al	?	?	?
England/PHEC-5U06CZ6D/2022	EPI_ISL_10326419	2022	Respiratory Virus Unit	Microbiology Services Colindale	Public Health England	COVID-19 Genomics UK (COG-UK) Consortium	PHE Covid Sequencing Team et al	?	?	?
England/PHEC-5U06CZ9A/2022	EPI_ISL_10326424	2022	Respiratory Virus Unit	Microbiology Services Colindale	Public Health England	COVID-19 Genomics UK (COG-UK) Consortium	PHE Covid Sequencing Team et al	?	?	?
England/PHEC-5U06CZE5/2022	EPI_ISL_10326433	2022	Respiratory Virus Unit	Microbiology Services Colindale	Public Health England	COVID-19 Genomics UK (COG-UK) Consortium	PHE Covid Sequencing Team et al	?	?	?
England/PHEC-5U06DZ1F/2022	EPI_ISL_10326436	2022	Respiratory Virus Unit	Microbiology Services Colindale	Public Health England	COVID-19 Genomics UK (COG-UK) Consortium	PHE Covid Sequencing Team et al	?	?	?
England/PHEC-5U06FZ55/2022	EPI_ISL_10326488	2022	Respiratory Virus Unit	Microbiology Services Colindale	Public Health England	COVID-19 Genomics UK (COG-UK) Consortium	PHE Covid Sequencing Team et al	?	?	?
England/PHEC-5U074Z0A/2022	EPI_ISL_10326568	2022	Respiratory Virus Unit	Microbiology Services Colindale	Public Health England	COVID-19 Genomics UK (COG-UK) Consortium	PHE Covid Sequencing Team et al	?	?	?
England/PHEC-5U074Z73/2022	EPI_ISL_10326578	2022	Respiratory Virus Unit	Microbiology Services Colindale	Public Health England	COVID-19 Genomics UK (COG-UK) Consortium	PHE Covid Sequencing Team et al	?	?	?
England/PHEC-5U074Z91/2022	EPI_ISL_10326581	2022	Respiratory Virus Unit	Microbiology Services Colindale	Public Health England	COVID-19 Genomics UK (COG-UK) Consortium	PHE Covid Sequencing Team et al	?	?	?
England/PHEC-5U074ZA0/2022	EPI_ISL_10326583	2022	Respiratory Virus Unit	Microbiology Services Colindale	Public Health England	COVID-19 Genomics UK (COG-UK) Consortium	PHE Covid Sequencing Team et al	?	?	?
England/PHEC-5U075ZAD/2022	EPI_ISL_10326610	2022	Respiratory Virus Unit	Microbiology Services Colindale	Public Health England	COVID-19 Genomics UK (COG-UK) Consortium	PHE Covid Sequencing Team et al	?	?	?
England/PHEC-5U076Z22/2022	EPI_ISL_10326622	2022	Respiratory Virus Unit	Microbiology Services Colindale	Public Health England	COVID-19 Genomics UK (COG-UK) Consortium	PHE Covid Sequencing Team et al	?	?	?
England/PHEC-5U076ZC8/2022	EPI_ISL_10326640	2022	Respiratory Virus Unit	Microbiology Services Colindale	Public Health England	COVID-19 Genomics UK (COG-UK) Consortium	PHE Covid Sequencing Team et al	?	?	?
England/PHEC-5U076ZD7/2022	EPI_ISL_10326642	2022	Respiratory Virus Unit	Microbiology Services Colindale	Public Health England	COVID-19 Genomics UK (COG-UK) Consortium	PHE Covid Sequencing Team et al	?	?	?
England/PHEC-5U076ZE6/2022	EPI_ISL_10326644	2022	Respiratory Virus Unit	Microbiology Services Colindale	Public Health England	COVID-19 Genomics UK (COG-UK) Consortium	PHE Covid Sequencing Team et al	?	?	?
England/PHEC-5U076ZF5/2022	EPI_ISL_10326646	2022	Respiratory Virus Unit	Microbiology Services Colindale	Public Health England	COVID-19 Genomics UK (COG-UK) Consortium	PHE Covid Sequencing Team et al	?	?	?
England/PHEC-5U077ZC5/2022	EPI_ISL_10326669	2022	Respiratory Virus Unit	Microbiology Services Colindale	Public Health England	COVID-19 Genomics UK (COG-UK) Consortium	PHE Covid Sequencing Team et al	?	?	?
England/PHEC-5U078Z2C/2022	EPI_ISL_10326683	2022	Respiratory Virus Unit	Microbiology Services Colindale	Public Health England	COVID-19 Genomics UK (COG-UK) Consortium	PHE Covid Sequencing Team et al	?	?	?
England/PHEC-5U078Z3B/2022	EPI_ISL_10326686	2022	Respiratory Virus Unit	Microbiology Services Colindale	Public Health England	COVID-19 Genomics UK (COG-UK) Consortium	PHE Covid Sequencing Team et al	?	?	?
England/PHEC-5U07BZBA/2022	EPI_ISL_10326773	2022	Respiratory Virus Unit	Microbiology Services Colindale	Public Health England	COVID-19 Genomics UK (COG-UK) Consortium	PHE Covid Sequencing Team et al	?	?	?
England/PHEC-5U07CZ11/2022	EPI_ISL_10326783	2022	Respiratory Virus Unit	Microbiology Services Colindale	Public Health England	COVID-19 Genomics UK (COG-UK) Consortium	PHE Covid Sequencing Team et al	?	?	?
England/PHEC-5U07FZ72/2022	EPI_ISL_10326843	2022	Respiratory Virus Unit	Microbiology Services Colindale	Public Health England	COVID-19 Genomics UK (COG-UK) Consortium	PHE Covid Sequencing Team et al	?	?	?
England/PHEC-5U081ZA8/2022	EPI_ISL_10326894	2022	Respiratory Virus Unit	Microbiology Services Colindale	Public Health England	COVID-19 Genomics UK (COG-UK) Consortium	PHE Covid Sequencing Team et al	?	?	?
England/PHEC-5U082ZE1/2022	EPI_ISL_10326926	2022	Respiratory Virus Unit	Microbiology Services Colindale	Public Health England	COVID-19 Genomics UK (COG-UK) Consortium	PHE Covid Sequencing Team et al	?	?	?
England/PHEC-5U083Z57/2022	EPI_ISL_10326935	2022	Respiratory Virus Unit	Microbiology Services Colindale	Public Health England	COVID-19 Genomics UK (COG-UK) Consortium	PHE Covid Sequencing Team et al	?	?	?
England/PHEC-5U08CZ89/2022	EPI_ISL_10327058	2022	Respiratory Virus Unit	Microbiology Services Colindale	Public Health England	COVID-19 Genomics UK (COG-UK) Consortium	PHE Covid Sequencing Team et al	?	?	?
England/PHEC-5U0A1Z3D/2022	EPI_ISL_10327086	2022	Respiratory Virus Unit	Microbiology Services Colindale	Public Health England	COVID-19 Genomics UK (COG-UK) Consortium	PHE Covid Sequencing Team et al	?	?	?
England/PHEC-5U0A1Z4C/2022	EPI_ISL_10327088	2022	Respiratory Virus Unit	Microbiology Services Colindale	Public Health England	COVID-19 Genomics UK (COG-UK) Consortium	PHE Covid Sequencing Team et al	?	?	?
England/PHEC-5U0A1ZA6/2022	EPI_ISL_10327095	2022	Respiratory Virus Unit	Microbiology Services Colindale	Public Health England	COVID-19 Genomics UK (COG-UK) Consortium	PHE Covid Sequencing Team et al	?	?	?
England/PHEC-5U0A1ZC4/2022	EPI_ISL_10327099	2022	Respiratory Virus Unit	Microbiology Services Colindale	Public Health England	COVID-19 Genomics UK (COG-UK) Consortium	PHE Covid Sequencing Team et al	?	?	?
England/PHEC-5U0A1ZD3/2022	EPI_ISL_10327100	2022	Respiratory Virus Unit	Microbiology Services Colindale	Public Health England	COVID-19 Genomics UK (COG-UK) Consortium	PHE Covid Sequencing Team et al	?	?	?
England/PHEC-5U0A2Z67/2022	EPI_ISL_10327125	2022	Respiratory Virus Unit	Microbiology Services Colindale	Public Health England	COVID-19 Genomics UK (COG-UK) Consortium	PHE Covid Sequencing Team et al	?	?	?
England/PHEC-5U0A3Z55/2022	EPI_ISL_10327146	2022	Respiratory Virus Unit	Microbiology Services Colindale	Public Health England	COVID-19 Genomics UK (COG-UK) Consortium	PHE Covid Sequencing Team et al	?	?	?
England/PHEC-5U0A3ZBF/2022	EPI_ISL_10327153	2022	Respiratory Virus Unit	Microbiology Services Colindale	Public Health England	COVID-19 Genomics UK (COG-UK) Consortium	PHE Covid Sequencing Team et al	?	?	?
England/PHEC-5U0A4Z07/2022	EPI_ISL_10327162	2022	Respiratory Virus Unit	Microbiology Services Colindale	Public Health England	COVID-19 Genomics UK (COG-UK) Consortium	PHE Covid Sequencing Team et al	?	?	?
England/PHEC-5U0A5Z40/2022	EPI_ISL_10327182	2022	Respiratory Virus Unit	Microbiology Services Colindale	Public Health England	COVID-19 Genomics UK (COG-UK) Consortium	PHE Covid Sequencing Team et al	?	?	?
England/PHEC-5U0A6Z3E/2022	EPI_ISL_10327189	2022	Respiratory Virus Unit	Microbiology Services Colindale	Public Health England	COVID-19 Genomics UK (COG-UK) Consortium	PHE Covid Sequencing Team et al	?	?	?
England/PHEC-5U0A6Z89/2022	EPI_ISL_10327193	2022	Respiratory Virus Unit	Microbiology Services Colindale	Public Health England	COVID-19 Genomics UK (COG-UK) Consortium	PHE Covid Sequencing Team et al	?	?	?
England/PHEC-5U0ABZB7/2022	EPI_ISL_10327255	2022	Respiratory Virus Unit	Microbiology Services Colindale	Public Health England	COVID-19 Genomics UK (COG-UK) Consortium	PHE Covid Sequencing Team et al	?	?	?
England/PHEC-5U0ACZB4/2022	EPI_ISL_10327266	2022	Respiratory Virus Unit	Microbiology Services Colindale	Public Health England	COVID-19 Genomics UK (COG-UK) Consortium	PHE Covid Sequencing Team et al	?	?	?
England/PHEC-5U0ADZ84/2022	EPI_ISL_10327277	2022	Respiratory Virus Unit	Microbiology Services Colindale	Public Health England	COVID-19 Genomics UK (COG-UK) Consortium	PHE Covid Sequencing Team et al	?	?	?
England/PHEC-5U0ADZC0/2022	EPI_ISL_10327281	2022	Respiratory Virus Unit	Microbiology Services Colindale	Public Health England	COVID-19 Genomics UK (COG-UK) Consortium	PHE Covid Sequencing Team et al	?	?	?
England/PHEC-5U0AFZ7F/2022	EPI_ISL_10327306	2022	Respiratory Virus Unit	Microbiology Services Colindale	Public Health England	COVID-19 Genomics UK (COG-UK) Consortium	PHE Covid Sequencing Team et al	?	?	?
England/PHEC-5V040Z90/2022	EPI_ISL_10393986	2022	Respiratory Virus Unit	Microbiology Services Colindale	Public Health England	COVID-19 Genomics UK (COG-UK) Consortium	PHE Covid Sequencing Team et al	?	?	?
England/PHEC-5V07AZ62/2022	EPI_ISL_10631245	2022	Respiratory Virus Unit	Microbiology Services Colindale	Public Health England	COVID-19 Genomics UK (COG-UK) Consortium	PHE Covid Sequencing Team et al	?	?	?
England/PHEC-5V07AZ71/2022	EPI_ISL_10631246	2022	Respiratory Virus Unit	Microbiology Services Colindale	Public Health England	COVID-19 Genomics UK (COG-UK) Consortium	PHE Covid Sequencing Team et al	?	?	?
England/PHEC-5V07AZBD/2022	EPI_ISL_10631250	2022	Respiratory Virus Unit	Microbiology Services Colindale	Public Health England	COVID-19 Genomics UK (COG-UK) Consortium	PHE Covid Sequencing Team et al	?	?	?
England/PHEC-5V07AZCC/2022	EPI_ISL_10631251	2022	Respiratory Virus Unit	Microbiology Services Colindale	Public Health England	COVID-19 Genomics UK (COG-UK) Consortium	PHE Covid Sequencing Team et al	?	?	?
England/PHEC-5V07BZ9C/2022	EPI_ISL_10631264	2022	Respiratory Virus Unit	Microbiology Services Colindale	Public Health England	COVID-19 Genomics UK (COG-UK) Consortium	PHE Covid Sequencing Team et al	?	?	?
England/PHEC-5V07CZ20/2022	EPI_ISL_10631272	2022	Respiratory Virus Unit	Microbiology Services Colindale	Public Health England	COVID-19 Genomics UK (COG-UK) Consortium	PHE Covid Sequencing Team et al	?	?	?
England/PHEC-5V07CZ4E/2022	EPI_ISL_10631274	2022	Respiratory Virus Unit	Microbiology Services Colindale	Public Health England	COVID-19 Genomics UK (COG-UK) Consortium	PHE Covid Sequencing Team et al	?	?	?
England/PHEC-5V07CZ7B/2022	EPI_ISL_10631277	2022	Respiratory Virus Unit	Microbiology Services Colindale	Public Health England	COVID-19 Genomics UK (COG-UK) Consortium	PHE Covid Sequencing Team et al	?	?	?
England/PHEC-5V07CZ8A/2022	EPI_ISL_10631278	2022	Respiratory Virus Unit	Microbiology Services Colindale	Public Health England	COVID-19 Genomics UK (COG-UK) Consortium	PHE Covid Sequencing Team et al	?	?	?
England/PHEC-5V07CZA8/2022	EPI_ISL_10631280	2022	Respiratory Virus Unit	Microbiology Services Colindale	Public Health England	COVID-19 Genomics UK (COG-UK) Consortium	PHE Covid Sequencing Team et al	?	?	?
England/PHEC-5V07CZC6/2022	EPI_ISL_10631282	2022	Respiratory Virus Unit	Microbiology Services Colindale	Public Health England	COVID-19 Genomics UK (COG-UK) Consortium	PHE Covid Sequencing Team et al	?	?	?
England/PHEC-5V07CZD5/2022	EPI_ISL_10631283	2022	Respiratory Virus Unit	Microbiology Services Colindale	Public Health England	COVID-19 Genomics UK (COG-UK) Consortium	PHE Covid Sequencing Team et al	?	?	?
England/PHEC-5V07CZE4/2022	EPI_ISL_10631284	2022	Respiratory Virus Unit	Microbiology Services Colindale	Public Health England	COVID-19 Genomics UK (COG-UK) Consortium	PHE Covid Sequencing Team et al	?	?	?
England/PHEC-5V07DZ1E/2022	EPI_ISL_10631382	2022	Respiratory Virus Unit	Microbiology Services Colindale	Public Health England	COVID-19 Genomics UK (COG-UK) Consortium	PHE Covid Sequencing Team et al	?	?	?
England/PHEC-5V07DZ5A/2022	EPI_ISL_10631386	2022	Respiratory Virus Unit	Microbiology Services Colindale	Public Health England	COVID-19 Genomics UK (COG-UK) Consortium	PHE Covid Sequencing Team et al	?	?	?
England/PHEC-5V07DZ78/2022	EPI_ISL_10631388	2022	Respiratory Virus Unit	Microbiology Services Colindale	Public Health England	COVID-19 Genomics UK (COG-UK) Consortium	PHE Covid Sequencing Team et al	?	?	?
England/PHEC-5V07DZB4/2022	EPI_ISL_10631392	2022	Respiratory Virus Unit	Microbiology Services Colindale	Public Health England	COVID-19 Genomics UK (COG-UK) Consortium	PHE Covid Sequencing Team et al	?	?	?
England/PHEC-5V07DZD2/2022	EPI_ISL_10631394	2022	Respiratory Virus Unit	Microbiology Services Colindale	Public Health England	COVID-19 Genomics UK (COG-UK) Consortium	PHE Covid Sequencing Team et al	?	?	?
England/PHEC-5V07FZCD/2022	EPI_ISL_10631425	2022	Respiratory Virus Unit	Microbiology Services Colindale	Public Health England	COVID-19 Genomics UK (COG-UK) Consortium	PHE Covid Sequencing Team et al	?	?	?
England/PHEC-5V07FZFA/2022	EPI_ISL_10631428	2022	Respiratory Virus Unit	Microbiology Services Colindale	Public Health England	COVID-19 Genomics UK (COG-UK) Consortium	PHE Covid Sequencing Team et al	?	?	?
England/PHEC-5V080Z41/2022	EPI_ISL_10631433	2022	Respiratory Virus Unit	Microbiology Services Colindale	Public Health England	COVID-19 Genomics UK (COG-UK) Consortium	PHE Covid Sequencing Team et al	?	?	?
England/PHEC-5V080Z6F/2022	EPI_ISL_10631435	2022	Respiratory Virus Unit	Microbiology Services Colindale	Public Health England	COVID-19 Genomics UK (COG-UK) Consortium	PHE Covid Sequencing Team et al	?	?	?
England/PHEC-5V080ZAB/2022	EPI_ISL_10631439	2022	Respiratory Virus Unit	Microbiology Services Colindale	Public Health England	COVID-19 Genomics UK (COG-UK) Consortium	PHE Covid Sequencing Team et al	?	?	?
England/PHEC-5V080ZE7/2022	EPI_ISL_10631443	2022	Respiratory Virus Unit	Microbiology Services Colindale	Public Health England	COVID-19 Genomics UK (COG-UK) Consortium	PHE Covid Sequencing Team et al	?	?	?
England/PHEC-5V080ZF6/2022	EPI_ISL_10631444	2022	Respiratory Virus Unit	Microbiology Services Colindale	Public Health England	COVID-19 Genomics UK (COG-UK) Consortium	PHE Covid Sequencing Team et al	?	?	?
England/PHEC-5V081Z20/2022	EPI_ISL_10631447	2022	Respiratory Virus Unit	Microbiology Services Colindale	Public Health England	COVID-19 Genomics UK (COG-UK) Consortium	PHE Covid Sequencing Team et al	?	?	?
England/PHEC-5V081Z8A/2022	EPI_ISL_10631517	2022	Respiratory Virus Unit	Microbiology Services Colindale	Public Health England	COVID-19 Genomics UK (COG-UK) Consortium	PHE Covid Sequencing Team et al	?	?	?
England/PHEC-5V0A4Z07/2022	EPI_ISL_10758321	2022	Respiratory Virus Unit	Microbiology Services Colindale	Public Health England	COVID-19 Genomics UK (COG-UK) Consortium	PHE Covid Sequencing Team et al	?	?	?
England/PHEC-5V0A6Z5C/2022	EPI_ISL_10758388	2022	Respiratory Virus Unit	Microbiology Services Colindale	Public Health England	COVID-19 Genomics UK (COG-UK) Consortium	PHE Covid Sequencing Team et al	?	?	?
England/PHEC-YYB13R3/2021	EPI_ISL_7822976	2021-12-02	Respiratory Virus Unit	Microbiology Services Colindale	Public Health England	COVID-19 Genomics UK (COG-UK) Consortium	PHE Covid Sequencing Team et al	?	?	?
England/PHEC-YYB14FS/2021	EPI_ISL_7822987	2021-12-02	Respiratory Virus Unit	Microbiology Services Colindale	Public Health England	COVID-19 Genomics UK (COG-UK) Consortium	PHE Covid Sequencing Team et al	?	?	?
England/PHEC-YYB14KC/2021	EPI_ISL_7822991	2021-12-02	Respiratory Virus Unit	Microbiology Services Colindale	Public Health England	COVID-19 Genomics UK (COG-UK) Consortium	PHE Covid Sequencing Team et al	?	?	?
England/PHEC-YYB15B7/2021	EPI_ISL_7823004	2021-12-02	Respiratory Virus Unit	Microbiology Services Colindale	Public Health England	COVID-19 Genomics UK (COG-UK) Consortium	PHE Covid Sequencing Team et al	?	?	?
England/PHEC-YYB15GU/2021	EPI_ISL_7823007	2021-12-02	Respiratory Virus Unit	Microbiology Services Colindale	Public Health England	COVID-19 Genomics UK (COG-UK) Consortium	PHE Covid Sequencing Team et al	?	?	?
England/PHEC-YYB1697/2021	EPI_ISL_7823024	2021	Respiratory Virus Unit	Microbiology Services Colindale	Public Health England	COVID-19 Genomics UK (COG-UK) Consortium	PHE Covid Sequencing Team et al	?	?	?
England/PHEC-YYB16B4/2021	EPI_ISL_7823026	2021	Respiratory Virus Unit	Microbiology Services Colindale	Public Health England	COVID-19 Genomics UK (COG-UK) Consortium	PHE Covid Sequencing Team et al	?	?	?
England/PHEC-YYB16DS/2021	EPI_ISL_7823028	2021	Respiratory Virus Unit	Microbiology Services Colindale	Public Health England	COVID-19 Genomics UK (COG-UK) Consortium	PHE Covid Sequencing Team et al	?	?	?
England/PHEC-YYB16F1/2021	EPI_ISL_7823029	2021	Respiratory Virus Unit	Microbiology Services Colindale	Public Health England	COVID-19 Genomics UK (COG-UK) Consortium	PHE Covid Sequencing Team et al	?	?	?
England/PHEC-YYB16NA/2021	EPI_ISL_7823034	2021	Respiratory Virus Unit	Microbiology Services Colindale	Public Health England	COVID-19 Genomics UK (COG-UK) Consortium	PHE Covid Sequencing Team et al	?	?	?
England/PHEC-YYB16SX/2021	EPI_ISL_7823038	2021	Respiratory Virus Unit	Microbiology Services Colindale	Public Health England	COVID-19 Genomics UK (COG-UK) Consortium	PHE Covid Sequencing Team et al	?	?	?
England/PHEC-YYB19Q9/2021	EPI_ISL_7823060	2021-12-02	Respiratory Virus Unit	Microbiology Services Colindale	Public Health England	COVID-19 Genomics UK (COG-UK) Consortium	PHE Covid Sequencing Team et al	?	?	?
England/PHEC-YYB19SQ/2021	EPI_ISL_7823062	2021-12-05	Respiratory Virus Unit	Microbiology Services Colindale	Public Health England	COVID-19 Genomics UK (COG-UK) Consortium	PHE Covid Sequencing Team et al	?	?	?
England/PHEC-YYB19UW/2021	EPI_ISL_7823064	2021-12-04	Respiratory Virus Unit	Microbiology Services Colindale	Public Health England	COVID-19 Genomics UK (COG-UK) Consortium	PHE Covid Sequencing Team et al	?	?	?
England/PHEC-YYB1A6F/2021	EPI_ISL_7823069	2021-12-03	Respiratory Virus Unit	Microbiology Services Colindale	Public Health England	COVID-19 Genomics UK (COG-UK) Consortium	PHE Covid Sequencing Team et al	?	?	?
England/PHEC-YYB1A9D/2021	EPI_ISL_7823071	2021-12-03	Respiratory Virus Unit	Microbiology Services Colindale	Public Health England	COVID-19 Genomics UK (COG-UK) Consortium	PHE Covid Sequencing Team et al	?	?	?
England/PHEC-YYB1BFX/2021	EPI_ISL_7725965	2021	Respiratory Virus Unit	Microbiology Services Colindale	Public Health England	COVID-19 Genomics UK (COG-UK) Consortium	PHE Covid Sequencing Team et al	?	?	?
England/PHEC-YYB1BJ8/2021	EPI_ISL_7725975	2021-11-29	Respiratory Virus Unit	Microbiology Services Colindale	Public Health England	COVID-19 Genomics UK (COG-UK) Consortium	PHE Covid Sequencing Team et al	?	?	?
England/PHEC-YYB1BMD/2021	EPI_ISL_7725979	2021-11-28	Respiratory Virus Unit	Microbiology Services Colindale	Public Health England	COVID-19 Genomics UK (COG-UK) Consortium	PHE Covid Sequencing Team et al	?	?	?
England/PHEC-YYB1BY3/2021	EPI_ISL_7726008	2021	Respiratory Virus Unit	Microbiology Services Colindale	Public Health England	COVID-19 Genomics UK (COG-UK) Consortium	PHE Covid Sequencing Team et al	?	?	?
England/PHEC-YYB1CHI/2021	EPI_ISL_7771735	2021-12-03	Respiratory Virus Unit	Microbiology Services Colindale	Public Health England	COVID-19 Genomics UK (COG-UK) Consortium	PHE Covid Sequencing Team et al	?	?	?
England/PHEC-YYB1CK4/2021	EPI_ISL_7771741	2021-12-04	Respiratory Virus Unit	Microbiology Services Colindale	Public Health England	COVID-19 Genomics UK (COG-UK) Consortium	PHE Covid Sequencing Team et al	?	?	?
England/PHEC-YYB1CSB/2021	EPI_ISL_7771752	2021-12-03	Respiratory Virus Unit	Microbiology Services Colindale	Public Health England	COVID-19 Genomics UK (COG-UK) Consortium	PHE Covid Sequencing Team et al	?	?	?
England/PHEC-YYB1CXO/2021	EPI_ISL_7771757	2021-12-05	Respiratory Virus Unit	Microbiology Services Colindale	Public Health England	COVID-19 Genomics UK (COG-UK) Consortium	PHE Covid Sequencing Team et al	?	?	?
England/PHEC-YYB1D11/2021	EPI_ISL_7726011	2021-12-01	Respiratory Virus Unit	Microbiology Services Colindale	Public Health England	COVID-19 Genomics UK (COG-UK) Consortium	PHE Covid Sequencing Team et al	?	?	?
England/PHEC-YYB1D4N/2021	EPI_ISL_7726016	2021-12-01	Respiratory Virus Unit	Microbiology Services Colindale	Public Health England	COVID-19 Genomics UK (COG-UK) Consortium	PHE Covid Sequencing Team et al	?	?	?
England/PHEC-YYB1DC9/2021	EPI_ISL_7726036	2021-12-01	Respiratory Virus Unit	Microbiology Services Colindale	Public Health England	COVID-19 Genomics UK (COG-UK) Consortium	PHE Covid Sequencing Team et al	?	?	?
England/PHEC-YYB1DP7/2021	EPI_ISL_7726065	2021-12-01	Respiratory Virus Unit	Microbiology Services Colindale	Public Health England	COVID-19 Genomics UK (COG-UK) Consortium	PHE Covid Sequencing Team et al	?	?	?
England/PHEC-YYB1DWQ/2021	EPI_ISL_7726077	2021-12-01	Respiratory Virus Unit	Microbiology Services Colindale	Public Health England	COVID-19 Genomics UK (COG-UK) Consortium	PHE Covid Sequencing Team et al	?	?	?
England/PHEC-YYB1EJY/2021	EPI_ISL_7771780	2021-11-30	Respiratory Virus Unit	Microbiology Services Colindale	Public Health England	COVID-19 Genomics UK (COG-UK) Consortium	PHE Covid Sequencing Team et al	?	?	?
England/PHEC-YYB1ENQ/2021	EPI_ISL_7771783	2021	Respiratory Virus Unit	Microbiology Services Colindale	Public Health England	COVID-19 Genomics UK (COG-UK) Consortium	PHE Covid Sequencing Team et al	?	?	?
England/PHEC-YYB1EQS/2021	EPI_ISL_7771789	2021	Respiratory Virus Unit	Microbiology Services Colindale	Public Health England	COVID-19 Genomics UK (COG-UK) Consortium	PHE Covid Sequencing Team et al	?	?	?
England/PHEC-YYB1EUM/2021	EPI_ISL_7771796	2021	Respiratory Virus Unit	Microbiology Services Colindale	Public Health England	COVID-19 Genomics UK (COG-UK) Consortium	PHE Covid Sequencing Team et al	?	?	?
England/PHEC-YYB1H3M/2021	EPI_ISL_7823092	2021	Respiratory Virus Unit	Microbiology Services Colindale	Public Health England	COVID-19 Genomics UK (COG-UK) Consortium	PHE Covid Sequencing Team et al	?	?	?
England/PHEC-YYB1H99/2021	EPI_ISL_7823097	2021	Respiratory Virus Unit	Microbiology Services Colindale	Public Health England	COVID-19 Genomics UK (COG-UK) Consortium	PHE Covid Sequencing Team et al	?	?	?
England/PHEC-YYB1HAP/2021	EPI_ISL_7823098	2021	Respiratory Virus Unit	Microbiology Services Colindale	Public Health England	COVID-19 Genomics UK (COG-UK) Consortium	PHE Covid Sequencing Team et al	?	?	?
England/PHEC-YYB1HJC/2021	EPI_ISL_7823102	2021	Respiratory Virus Unit	Microbiology Services Colindale	Public Health England	COVID-19 Genomics UK (COG-UK) Consortium	PHE Covid Sequencing Team et al	?	?	?
England/PHEC-YYB1HME/2021	EPI_ISL_7823104	2021	Respiratory Virus Unit	Microbiology Services Colindale	Public Health England	COVID-19 Genomics UK (COG-UK) Consortium	PHE Covid Sequencing Team et al	?	?	?
England/PHEC-YYB1HN4/2021	EPI_ISL_7823105	2021	Respiratory Virus Unit	Microbiology Services Colindale	Public Health England	COVID-19 Genomics UK (COG-UK) Consortium	PHE Covid Sequencing Team et al	?	?	?
England/PHEC-YYB1HUZ/2021	EPI_ISL_7823111	2021	Respiratory Virus Unit	Microbiology Services Colindale	Public Health England	COVID-19 Genomics UK (COG-UK) Consortium	PHE Covid Sequencing Team et al	?	?	?
England/PHEC-YYB1J91/2021	EPI_ISL_7771856	2021-11-28	Respiratory Virus Unit	Microbiology Services Colindale	Public Health England	COVID-19 Genomics UK (COG-UK) Consortium	PHE Covid Sequencing Team et al	?	?	?
England/PHEC-YYB1JC3/2021	EPI_ISL_7771868	2021	Respiratory Virus Unit	Microbiology Services Colindale	Public Health England	COVID-19 Genomics UK (COG-UK) Consortium	PHE Covid Sequencing Team et al	?	?	?
England/PHEC-YYB1JIG/2021	EPI_ISL_7771873	2021	Respiratory Virus Unit	Microbiology Services Colindale	Public Health England	COVID-19 Genomics UK (COG-UK) Consortium	PHE Covid Sequencing Team et al	?	?	?
England/PHEC-YYB1JWE/2021	EPI_ISL_7771886	2021	Respiratory Virus Unit	Microbiology Services Colindale	Public Health England	COVID-19 Genomics UK (COG-UK) Consortium	PHE Covid Sequencing Team et al	?	?	?
England/PHEC-YYB1JXU/2021	EPI_ISL_7771888	2021	Respiratory Virus Unit	Microbiology Services Colindale	Public Health England	COVID-19 Genomics UK (COG-UK) Consortium	PHE Covid Sequencing Team et al	?	?	?
England/PHEC-YYB1KFG/2021	EPI_ISL_7771917	2021	Respiratory Virus Unit	Microbiology Services Colindale	Public Health England	COVID-19 Genomics UK (COG-UK) Consortium	PHE Covid Sequencing Team et al	?	?	?
England/PHEC-YYB1KOX/2021	EPI_ISL_7771927	2021	Respiratory Virus Unit	Microbiology Services Colindale	Public Health England	COVID-19 Genomics UK (COG-UK) Consortium	PHE Covid Sequencing Team et al	?	?	?
England/PHEC-YYB1M7W/2021	EPI_ISL_7771952	2021-11-29	Respiratory Virus Unit	Microbiology Services Colindale	Public Health England	COVID-19 Genomics UK (COG-UK) Consortium	PHE Covid Sequencing Team et al	?	?	?
England/PHEC-YYB1MA6/2021	EPI_ISL_7771956	2021	Respiratory Virus Unit	Microbiology Services Colindale	Public Health England	COVID-19 Genomics UK (COG-UK) Consortium	PHE Covid Sequencing Team et al	?	?	?
England/PHEC-YYB1MXT/2021	EPI_ISL_7771979	2021	Respiratory Virus Unit	Microbiology Services Colindale	Public Health England	COVID-19 Genomics UK (COG-UK) Consortium	PHE Covid Sequencing Team et al	?	?	?
England/PHEC-YYB1NFQ/2021	EPI_ISL_7726189	2021-11-30	Respiratory Virus Unit	Microbiology Services Colindale	Public Health England	COVID-19 Genomics UK (COG-UK) Consortium	PHE Covid Sequencing Team et al	?	?	?
England/PHEC-YYB1NWX/2021	EPI_ISL_7726210	2021-12-01	Respiratory Virus Unit	Microbiology Services Colindale	Public Health England	COVID-19 Genomics UK (COG-UK) Consortium	PHE Covid Sequencing Team et al	?	?	?
England/PHEC-YYB1NX4/2021	EPI_ISL_7726213	2021-11-29	Respiratory Virus Unit	Microbiology Services Colindale	Public Health England	COVID-19 Genomics UK (COG-UK) Consortium	PHE Covid Sequencing Team et al	?	?	?
England/PHEC-YYB1O5U/2021	EPI_ISL_7771982	2021-11-30	Respiratory Virus Unit	Microbiology Services Colindale	Public Health England	COVID-19 Genomics UK (COG-UK) Consortium	PHE Covid Sequencing Team et al	?	?	?
England/PHEC-YYB1OFY/2021	EPI_ISL_7771997	2021-12-03	Respiratory Virus Unit	Microbiology Services Colindale	Public Health England	COVID-19 Genomics UK (COG-UK) Consortium	PHE Covid Sequencing Team et al	?	?	?
England/PHEC-YYB1OJA/2021	EPI_ISL_7772001	2021-12-03	Respiratory Virus Unit	Microbiology Services Colindale	Public Health England	COVID-19 Genomics UK (COG-UK) Consortium	PHE Covid Sequencing Team et al	?	?	?
England/PHEC-YYB1OMW/2021	EPI_ISL_7772003	2021	Respiratory Virus Unit	Microbiology Services Colindale	Public Health England	COVID-19 Genomics UK (COG-UK) Consortium	PHE Covid Sequencing Team et al	?	?	?
England/PHEC-YYB1OZ5/2021	EPI_ISL_7772018	2021-12-01	Respiratory Virus Unit	Microbiology Services Colindale	Public Health England	COVID-19 Genomics UK (COG-UK) Consortium	PHE Covid Sequencing Team et al	?	?	?
England/PHEC-YYB1P34/2021	EPI_ISL_7772020	2021-12-03	Respiratory Virus Unit	Microbiology Services Colindale	Public Health England	COVID-19 Genomics UK (COG-UK) Consortium	PHE Covid Sequencing Team et al	?	?	?
England/PHEC-YYB1P4A/2021	EPI_ISL_7772022	2021-12-03	Respiratory Virus Unit	Microbiology Services Colindale	Public Health England	COVID-19 Genomics UK (COG-UK) Consortium	PHE Covid Sequencing Team et al	?	?	?
England/PHEC-YYB1PD8/2021	EPI_ISL_7772025	2021-12-03	Respiratory Virus Unit	Microbiology Services Colindale	Public Health England	COVID-19 Genomics UK (COG-UK) Consortium	PHE Covid Sequencing Team et al	?	?	?
England/PHEC-YYB1PE7/2021	EPI_ISL_7772028	2021-12-02	Respiratory Virus Unit	Microbiology Services Colindale	Public Health England	COVID-19 Genomics UK (COG-UK) Consortium	PHE Covid Sequencing Team et al	?	?	?
England/PHEC-YYB1PIN/2021	EPI_ISL_7772033	2021	Respiratory Virus Unit	Microbiology Services Colindale	Public Health England	COVID-19 Genomics UK (COG-UK) Consortium	PHE Covid Sequencing Team et al	?	?	?
England/PHEC-YYB1POC/2021	EPI_ISL_7772041	2021	Respiratory Virus Unit	Microbiology Services Colindale	Public Health England	COVID-19 Genomics UK (COG-UK) Consortium	PHE Covid Sequencing Team et al	?	?	?
England/PHEC-YYB1PQT/2021	EPI_ISL_7772043	2021	Respiratory Virus Unit	Microbiology Services Colindale	Public Health England	COVID-19 Genomics UK (COG-UK) Consortium	PHE Covid Sequencing Team et al	?	?	?
England/PHEC-YYB1PSY/2021	EPI_ISL_7772045	2021-12-03	Respiratory Virus Unit	Microbiology Services Colindale	Public Health England	COVID-19 Genomics UK (COG-UK) Consortium	PHE Covid Sequencing Team et al	?	?	?
England/PHEC-YYB1PTK/2021	EPI_ISL_7772046	2021	Respiratory Virus Unit	Microbiology Services Colindale	Public Health England	COVID-19 Genomics UK (COG-UK) Consortium	PHE Covid Sequencing Team et al	?	?	?
England/PHEC-YYB1Q33/2021	EPI_ISL_7772058	2021	Respiratory Virus Unit	Microbiology Services Colindale	Public Health England	COVID-19 Genomics UK (COG-UK) Consortium	PHE Covid Sequencing Team et al	?	?	?
England/PHEC-YYB1Q5I/2021	EPI_ISL_7772062	2021-12-01	Respiratory Virus Unit	Microbiology Services Colindale	Public Health England	COVID-19 Genomics UK (COG-UK) Consortium	PHE Covid Sequencing Team et al	?	?	?
England/PHEC-YYB1QFN/2021	EPI_ISL_7772075	2021-12-01	Respiratory Virus Unit	Microbiology Services Colindale	Public Health England	COVID-19 Genomics UK (COG-UK) Consortium	PHE Covid Sequencing Team et al	?	?	?
England/PHEC-YYB1QNE/2021	EPI_ISL_7772087	2021-11-30	Respiratory Virus Unit	Microbiology Services Colindale	Public Health England	COVID-19 Genomics UK (COG-UK) Consortium	PHE Covid Sequencing Team et al	?	?	?
England/PHEC-YYB1QTJ/2021	EPI_ISL_7772097	2021	Respiratory Virus Unit	Microbiology Services Colindale	Public Health England	COVID-19 Genomics UK (COG-UK) Consortium	PHE Covid Sequencing Team et al	?	?	?
England/PHEC-YYB1QXQ/2021	EPI_ISL_7772102	2021	Respiratory Virus Unit	Microbiology Services Colindale	Public Health England	COVID-19 Genomics UK (COG-UK) Consortium	PHE Covid Sequencing Team et al	?	?	?
England/PHEC-YYB1T51/2021	EPI_ISL_7823160	2021-11-24	Respiratory Virus Unit	Microbiology Services Colindale	Public Health England	COVID-19 Genomics UK (COG-UK) Consortium	PHE Covid Sequencing Team et al	?	?	?
England/PHEC-YYB1TF9/2021	EPI_ISL_7772105	2021-12-01	Respiratory Virus Unit	Microbiology Services Colindale	Public Health England	COVID-19 Genomics UK (COG-UK) Consortium	PHE Covid Sequencing Team et al	?	?	?
England/PHEC-YYB1TKI/2021	EPI_ISL_7772112	2021-12-02	Respiratory Virus Unit	Microbiology Services Colindale	Public Health England	COVID-19 Genomics UK (COG-UK) Consortium	PHE Covid Sequencing Team et al	?	?	?
England/PHEC-YYB1TQP/2021	EPI_ISL_7823169	2021-11-24	Respiratory Virus Unit	Microbiology Services Colindale	Public Health England	COVID-19 Genomics UK (COG-UK) Consortium	PHE Covid Sequencing Team et al	?	?	?
England/PHEC-YYB1TSH/2021	EPI_ISL_7823170	2021-11-24	Respiratory Virus Unit	Microbiology Services Colindale	Public Health England	COVID-19 Genomics UK (COG-UK) Consortium	PHE Covid Sequencing Team et al	?	?	?
England/PHEC-YYB1TUN/2021	EPI_ISL_7823171	2021-11-23	Respiratory Virus Unit	Microbiology Services Colindale	Public Health England	COVID-19 Genomics UK (COG-UK) Consortium	PHE Covid Sequencing Team et al	?	?	?
England/PHEC-YYB1TXM/2021	EPI_ISL_7823173	2021-11-23	Respiratory Virus Unit	Microbiology Services Colindale	Public Health England	COVID-19 Genomics UK (COG-UK) Consortium	PHE Covid Sequencing Team et al	?	?	?
England/PHEC-YYB1UY8/2021	EPI_ISL_7823195	2021-11-25	Respiratory Virus Unit	Microbiology Services Colindale	Public Health England	COVID-19 Genomics UK (COG-UK) Consortium	PHE Covid Sequencing Team et al	?	?	?
England/PHEC-YYB1W3U/2021	EPI_ISL_7823198	2021-11-25	Respiratory Virus Unit	Microbiology Services Colindale	Public Health England	COVID-19 Genomics UK (COG-UK) Consortium	PHE Covid Sequencing Team et al	?	?	?
England/PHEC-YYB1WBR/2021	EPI_ISL_7823206	2021-11-26	Respiratory Virus Unit	Microbiology Services Colindale	Public Health England	COVID-19 Genomics UK (COG-UK) Consortium	PHE Covid Sequencing Team et al	?	?	?
England/PHEC-YYB1WDY/2021	EPI_ISL_7823208	2021-11-25	Respiratory Virus Unit	Microbiology Services Colindale	Public Health England	COVID-19 Genomics UK (COG-UK) Consortium	PHE Covid Sequencing Team et al	?	?	?
England/PHEC-YYB1WNN/2021	EPI_ISL_7823215	2021-11-25	Respiratory Virus Unit	Microbiology Services Colindale	Public Health England	COVID-19 Genomics UK (COG-UK) Consortium	PHE Covid Sequencing Team et al	?	?	?
England/PHEC-YYB1WS3/2021	EPI_ISL_7823220	2021-11-28	Respiratory Virus Unit	Microbiology Services Colindale	Public Health England	COVID-19 Genomics UK (COG-UK) Consortium	PHE Covid Sequencing Team et al	?	?	?
England/PHEC-YYB1WU9/2021	EPI_ISL_7823221	2021-11-27	Respiratory Virus Unit	Microbiology Services Colindale	Public Health England	COVID-19 Genomics UK (COG-UK) Consortium	PHE Covid Sequencing Team et al	?	?	?
England/PHEC-YYB1WYG/2021	EPI_ISL_7823223	2021-11-25	Respiratory Virus Unit	Microbiology Services Colindale	Public Health England	COVID-19 Genomics UK (COG-UK) Consortium	PHE Covid Sequencing Team et al	?	?	?
England/PHEC-YYB1X3A/2021	EPI_ISL_7772117	2021	Respiratory Virus Unit	Microbiology Services Colindale	Public Health England	COVID-19 Genomics UK (COG-UK) Consortium	PHE Covid Sequencing Team et al	?	?	?
England/PHEC-YYB1X9C/2021	EPI_ISL_7772128	2021	Respiratory Virus Unit	Microbiology Services Colindale	Public Health England	COVID-19 Genomics UK (COG-UK) Consortium	PHE Covid Sequencing Team et al	?	?	?
England/PHEC-YYB1XBJ/2021	EPI_ISL_7772130	2021	Respiratory Virus Unit	Microbiology Services Colindale	Public Health England	COVID-19 Genomics UK (COG-UK) Consortium	PHE Covid Sequencing Team et al	?	?	?
England/PHEC-YYB1XIY/2021	EPI_ISL_7772144	2021	Respiratory Virus Unit	Microbiology Services Colindale	Public Health England	COVID-19 Genomics UK (COG-UK) Consortium	PHE Covid Sequencing Team et al	?	?	?
England/PHEC-YYB1XUR/2021	EPI_ISL_7772162	2021-12-01	Respiratory Virus Unit	Microbiology Services Colindale	Public Health England	COVID-19 Genomics UK (COG-UK) Consortium	PHE Covid Sequencing Team et al	?	?	?
England/PHEC-YYB1YCN/2021	EPI_ISL_7726320	2021-11-25	Respiratory Virus Unit	Microbiology Services Colindale	Public Health England	COVID-19 Genomics UK (COG-UK) Consortium	PHE Covid Sequencing Team et al	?	?	?
England/PHEC-YYB1YFO/2021	EPI_ISL_7726329	2021-11-25	Respiratory Virus Unit	Microbiology Services Colindale	Public Health England	COVID-19 Genomics UK (COG-UK) Consortium	PHE Covid Sequencing Team et al	?	?	?
England/PHEC-YYB1YJE/2021	EPI_ISL_7726338	2021-11-26	Respiratory Virus Unit	Microbiology Services Colindale	Public Health England	COVID-19 Genomics UK (COG-UK) Consortium	PHE Covid Sequencing Team et al	?	?	?
England/PHEC-YYB1YKG/2021	EPI_ISL_7726340	2021-11-25	Respiratory Virus Unit	Microbiology Services Colindale	Public Health England	COVID-19 Genomics UK (COG-UK) Consortium	PHE Covid Sequencing Team et al	?	?	?
England/PHEC-YYB1YO3/2021	EPI_ISL_7726348	2021-11-25	Respiratory Virus Unit	Microbiology Services Colindale	Public Health England	COVID-19 Genomics UK (COG-UK) Consortium	PHE Covid Sequencing Team et al	?	?	?
England/PHEC-YYB1YR1/2021	EPI_ISL_7726357	2021-11-25	Respiratory Virus Unit	Microbiology Services Colindale	Public Health England	COVID-19 Genomics UK (COG-UK) Consortium	PHE Covid Sequencing Team et al	?	?	?
England/PHEC-YYB1YUU/2021	EPI_ISL_7726369	2021-11-25	Respiratory Virus Unit	Microbiology Services Colindale	Public Health England	COVID-19 Genomics UK (COG-UK) Consortium	PHE Covid Sequencing Team et al	?	?	?
England/PHEC-YYB1ZON/2021	EPI_ISL_7823242	2021-12-01	Respiratory Virus Unit	Microbiology Services Colindale	Public Health England	COVID-19 Genomics UK (COG-UK) Consortium	PHE Covid Sequencing Team et al	?	?	?
England/PHEC-YYB34BO/2021	EPI_ISL_8840359	2021-12-29	Respiratory Virus Unit	Microbiology Services Colindale	Public Health England	COVID-19 Genomics UK (COG-UK) Consortium	PHE Covid Sequencing Team et al	?	?	?
England/PHEC-YYB34H3/2021	EPI_ISL_8840363	2021-12-30	Respiratory Virus Unit	Microbiology Services Colindale	Public Health England	COVID-19 Genomics UK (COG-UK) Consortium	PHE Covid Sequencing Team et al	?	?	?
England/PHEC-YYB36PW/2022	EPI_ISL_8840391	2022-01-04	Respiratory Virus Unit	Microbiology Services Colindale	Public Health England	COVID-19 Genomics UK (COG-UK) Consortium	PHE Covid Sequencing Team et al	?	?	?
England/PHEC-YYB37OQ/2022	EPI_ISL_8840413	2022-01-01	Respiratory Virus Unit	Microbiology Services Colindale	Public Health England	COVID-19 Genomics UK (COG-UK) Consortium	PHE Covid Sequencing Team et al	?	?	?
England/PHEC-YYB3C5J/2021	EPI_ISL_8760273	2021-12-20	Respiratory Virus Unit	Microbiology Services Colindale	Public Health England	COVID-19 Genomics UK (COG-UK) Consortium	PHE Covid Sequencing Team et al	?	?	?
England/PHEC-YYB3CMK/2021	EPI_ISL_8760306	2021-12-20	Respiratory Virus Unit	Microbiology Services Colindale	Public Health England	COVID-19 Genomics UK (COG-UK) Consortium	PHE Covid Sequencing Team et al	?	?	?
England/PHEC-YYB3CRA/2021	EPI_ISL_8760323	2021-12-17	Respiratory Virus Unit	Microbiology Services Colindale	Public Health England	COVID-19 Genomics UK (COG-UK) Consortium	PHE Covid Sequencing Team et al	?	?	?
England/PHEC-YYB3P5E/2021	EPI_ISL_8760758	2021-12-20	Respiratory Virus Unit	Microbiology Services Colindale	Public Health England	COVID-19 Genomics UK (COG-UK) Consortium	PHE Covid Sequencing Team et al	?	?	?
England/PHEC-YYB3P6N/2021	EPI_ISL_8760759	2021-12-21	Respiratory Virus Unit	Microbiology Services Colindale	Public Health England	COVID-19 Genomics UK (COG-UK) Consortium	PHE Covid Sequencing Team et al	?	?	?
England/PHEC-YYB3P8T/2021	EPI_ISL_8760761	2021-12-20	Respiratory Virus Unit	Microbiology Services Colindale	Public Health England	COVID-19 Genomics UK (COG-UK) Consortium	PHE Covid Sequencing Team et al	?	?	?
England/PHEC-YYB3PC8/2021	EPI_ISL_8760764	2021-12-20	Respiratory Virus Unit	Microbiology Services Colindale	Public Health England	COVID-19 Genomics UK (COG-UK) Consortium	PHE Covid Sequencing Team et al	?	?	?
England/PHEC-YYB3PEX/2021	EPI_ISL_8760766	2021	Respiratory Virus Unit	Microbiology Services Colindale	Public Health England	COVID-19 Genomics UK (COG-UK) Consortium	PHE Covid Sequencing Team et al	?	?	?
England/PHEC-YYB3PRZ/2021	EPI_ISL_8760776	2021	Respiratory Virus Unit	Microbiology Services Colindale	Public Health England	COVID-19 Genomics UK (COG-UK) Consortium	PHE Covid Sequencing Team et al	?	?	?
England/PHEC-YYB3PY9/2021	EPI_ISL_8760781	2021-12-20	Respiratory Virus Unit	Microbiology Services Colindale	Public Health England	COVID-19 Genomics UK (COG-UK) Consortium	PHE Covid Sequencing Team et al	?	?	?
England/PHEC-YYB3QDA/2021	EPI_ISL_8760789	2021-12-20	Respiratory Virus Unit	Microbiology Services Colindale	Public Health England	COVID-19 Genomics UK (COG-UK) Consortium	PHE Covid Sequencing Team et al	?	?	?
England/PHEC-YYB3QJC/2021	EPI_ISL_8760791	2021-12-20	Respiratory Virus Unit	Microbiology Services Colindale	Public Health England	COVID-19 Genomics UK (COG-UK) Consortium	PHE Covid Sequencing Team et al	?	?	?
England/PHEC-YYB3QME/2021	EPI_ISL_8760793	2021-12-20	Respiratory Virus Unit	Microbiology Services Colindale	Public Health England	COVID-19 Genomics UK (COG-UK) Consortium	PHE Covid Sequencing Team et al	?	?	?
England/PHEC-YYB3Y18/2021	EPI_ISL_8760871	2021-12-30	Respiratory Virus Unit	Microbiology Services Colindale	Public Health England	COVID-19 Genomics UK (COG-UK) Consortium	PHE Covid Sequencing Team et al	?	?	?
England/PHEC-YYB3YGY/2021	EPI_ISL_8760882	2021-12-30	Respiratory Virus Unit	Microbiology Services Colindale	Public Health England	COVID-19 Genomics UK (COG-UK) Consortium	PHE Covid Sequencing Team et al	?	?	?
England/PHEC-YYB3YOM/2021	EPI_ISL_8760888	2021-12-30	Respiratory Virus Unit	Microbiology Services Colindale	Public Health England	COVID-19 Genomics UK (COG-UK) Consortium	PHE Covid Sequencing Team et al	?	?	?
England/PHEC-YYB3YP1/2021	EPI_ISL_8760889	2021-12-30	Respiratory Virus Unit	Microbiology Services Colindale	Public Health England	COVID-19 Genomics UK (COG-UK) Consortium	PHE Covid Sequencing Team et al	?	?	?
England/PHEC-YYB3YS9/2021	EPI_ISL_8760892	2021-12-30	Respiratory Virus Unit	Microbiology Services Colindale	Public Health England	COVID-19 Genomics UK (COG-UK) Consortium	PHE Covid Sequencing Team et al	?	?	?
England/PHEC-YYB3YTJ/2021	EPI_ISL_8760893	2021-12-30	Respiratory Virus Unit	Microbiology Services Colindale	Public Health England	COVID-19 Genomics UK (COG-UK) Consortium	PHE Covid Sequencing Team et al	?	?	?
England/PHEC-YYB3YWD/2022	EPI_ISL_8760895	2022-01-01	Respiratory Virus Unit	Microbiology Services Colindale	Public Health England	COVID-19 Genomics UK (COG-UK) Consortium	PHE Covid Sequencing Team et al	?	?	?
England/PHEC-YYB4BTG/2021	EPI_ISL_8841069	2021-12-29	Respiratory Virus Unit	Microbiology Services Colindale	Public Health England	COVID-19 Genomics UK (COG-UK) Consortium	PHE Covid Sequencing Team et al	?	?	?
England/PHEC-YYB4FCP/2022	EPI_ISL_8806607	2022	Respiratory Virus Unit	Microbiology Services Colindale	Public Health England	COVID-19 Genomics UK (COG-UK) Consortium	PHE Covid Sequencing Team et al	?	?	?
England/PHEC-YYB4FZS/2022	EPI_ISL_8806683	2022	Respiratory Virus Unit	Microbiology Services Colindale	Public Health England	COVID-19 Genomics UK (COG-UK) Consortium	PHE Covid Sequencing Team et al	?	?	?
England/PHEC-YYB4IXZ/2022	EPI_ISL_8841121	2022	Respiratory Virus Unit	Microbiology Services Colindale	Public Health England	COVID-19 Genomics UK (COG-UK) Consortium	PHE Covid Sequencing Team et al	?	?	?
England/PHEC-YYB4IZG/2022	EPI_ISL_8841123	2022	Respiratory Virus Unit	Microbiology Services Colindale	Public Health England	COVID-19 Genomics UK (COG-UK) Consortium	PHE Covid Sequencing Team et al	?	?	?
England/PHEC-YYB4WAF/2022	EPI_ISL_8841437	2022	Respiratory Virus Unit	Microbiology Services Colindale	Public Health England	COVID-19 Genomics UK (COG-UK) Consortium	PHE Covid Sequencing Team et al	?	?	?
England/PHEC-YYB4Y4I/2021	EPI_ISL_8841457	2021-12-26	Respiratory Virus Unit	Microbiology Services Colindale	Public Health England	COVID-19 Genomics UK (COG-UK) Consortium	PHE Covid Sequencing Team et al	?	?	?
England/PHEC-YYB4YNG/2021	EPI_ISL_8841473	2021-12-26	Respiratory Virus Unit	Microbiology Services Colindale	Public Health England	COVID-19 Genomics UK (COG-UK) Consortium	PHE Covid Sequencing Team et al	?	?	?
England/PHEC-YYB513D/2021	EPI_ISL_8923332	2021-12-27	Respiratory Virus Unit	Microbiology Services Colindale	Public Health England	COVID-19 Genomics UK (COG-UK) Consortium	PHE Covid Sequencing Team et al	?	?	?
England/PHEC-YYB5163/2021	EPI_ISL_8923338	2021-12-27	Respiratory Virus Unit	Microbiology Services Colindale	Public Health England	COVID-19 Genomics UK (COG-UK) Consortium	PHE Covid Sequencing Team et al	?	?	?
England/PHEC-YYB51GK/2022	EPI_ISL_8923353	2022-01-01	Respiratory Virus Unit	Microbiology Services Colindale	Public Health England	COVID-19 Genomics UK (COG-UK) Consortium	PHE Covid Sequencing Team et al	?	?	?
England/PHEC-YYB51N1/2021	EPI_ISL_8923364	2021-12-25	Respiratory Virus Unit	Microbiology Services Colindale	Public Health England	COVID-19 Genomics UK (COG-UK) Consortium	PHE Covid Sequencing Team et al	?	?	?
England/PHEC-YYB51TU/2021	EPI_ISL_8923374	2021-12-23	Respiratory Virus Unit	Microbiology Services Colindale	Public Health England	COVID-19 Genomics UK (COG-UK) Consortium	PHE Covid Sequencing Team et al	?	?	?
England/PHEC-YYB596C/2021	EPI_ISL_8959328	2021-12-31	Respiratory Virus Unit	Microbiology Services Colindale	Public Health England	COVID-19 Genomics UK (COG-UK) Consortium	PHE Covid Sequencing Team et al	?	?	?
England/PHEC-YYB59E3/2022	EPI_ISL_8959333	2022-01-02	Respiratory Virus Unit	Microbiology Services Colindale	Public Health England	COVID-19 Genomics UK (COG-UK) Consortium	PHE Covid Sequencing Team et al	?	?	?
England/PHEC-YYB59OE/2022	EPI_ISL_8959342	2022-01-03	Respiratory Virus Unit	Microbiology Services Colindale	Public Health England	COVID-19 Genomics UK (COG-UK) Consortium	PHE Covid Sequencing Team et al	?	?	?
England/PHEC-YYB59RB/2022	EPI_ISL_8959345	2022-01-02	Respiratory Virus Unit	Microbiology Services Colindale	Public Health England	COVID-19 Genomics UK (COG-UK) Consortium	PHE Covid Sequencing Team et al	?	?	?
England/PHEC-YYB5AFG/2022	EPI_ISL_8959362	2022-01-02	Respiratory Virus Unit	Microbiology Services Colindale	Public Health England	COVID-19 Genomics UK (COG-UK) Consortium	PHE Covid Sequencing Team et al	?	?	?
England/PHEC-YYB5CO5/2022	EPI_ISL_8923422	2022-01-07	Respiratory Virus Unit	Microbiology Services Colindale	Public Health England	COVID-19 Genomics UK (COG-UK) Consortium	PHE Covid Sequencing Team et al	?	?	?
England/PHEC-YYB5I3Y/2022	EPI_ISL_8959405	2022	Respiratory Virus Unit	Microbiology Services Colindale	Public Health England	COVID-19 Genomics UK (COG-UK) Consortium	PHE Covid Sequencing Team et al	?	?	?
England/PHEC-YYB5OX4/2021	EPI_ISL_8923915	2021-12-28	Respiratory Virus Unit	Microbiology Services Colindale	Public Health England	COVID-19 Genomics UK (COG-UK) Consortium	PHE Covid Sequencing Team et al	?	?	?
England/PHEC-YYB5PCD/2022	EPI_ISL_8923937	2022-01-04	Respiratory Virus Unit	Microbiology Services Colindale	Public Health England	COVID-19 Genomics UK (COG-UK) Consortium	PHE Covid Sequencing Team et al	?	?	?
England/PHEC-YYB5Q5D/2021	EPI_ISL_8924588	2021-12-29	Respiratory Virus Unit	Microbiology Services Colindale	Public Health England	COVID-19 Genomics UK (COG-UK) Consortium	PHE Covid Sequencing Team et al	?	?	?
England/PHEC-YYB5QTZ/2021	EPI_ISL_8924628	2021-12-30	Respiratory Virus Unit	Microbiology Services Colindale	Public Health England	COVID-19 Genomics UK (COG-UK) Consortium	PHE Covid Sequencing Team et al	?	?	?
England/PHEC-YYB5TH6/2021	EPI_ISL_8924992	2021-12-26	Respiratory Virus Unit	Microbiology Services Colindale	Public Health England	COVID-19 Genomics UK (COG-UK) Consortium	PHE Covid Sequencing Team et al	?	?	?
England/PHEC-YYB5UBU/2021	EPI_ISL_8925046	2021-12-27	Respiratory Virus Unit	Microbiology Services Colindale	Public Health England	COVID-19 Genomics UK (COG-UK) Consortium	PHE Covid Sequencing Team et al	?	?	?
England/PHEC-YYB5WH5/2022	EPI_ISL_8959434	2022-01-09	Respiratory Virus Unit	Microbiology Services Colindale	Public Health England	COVID-19 Genomics UK (COG-UK) Consortium	PHE Covid Sequencing Team et al	?	?	?
England/PHEC-YYB5XEJ/2022	EPI_ISL_8925149	2022-01-04	Respiratory Virus Unit	Microbiology Services Colindale	Public Health England	COVID-19 Genomics UK (COG-UK) Consortium	PHE Covid Sequencing Team et al	?	?	?
England/PHEC-YYB5XHY/2022	EPI_ISL_8925156	2022-01-01	Respiratory Virus Unit	Microbiology Services Colindale	Public Health England	COVID-19 Genomics UK (COG-UK) Consortium	PHE Covid Sequencing Team et al	?	?	?
England/PHEC-YYB5XMD/2022	EPI_ISL_8925164	2022-01-01	Respiratory Virus Unit	Microbiology Services Colindale	Public Health England	COVID-19 Genomics UK (COG-UK) Consortium	PHE Covid Sequencing Team et al	?	?	?
England/PHEC-YYB5XP9/2022	EPI_ISL_8925171	2022-01-01	Respiratory Virus Unit	Microbiology Services Colindale	Public Health England	COVID-19 Genomics UK (COG-UK) Consortium	PHE Covid Sequencing Team et al	?	?	?
England/PHEC-YYB5ZJ9/2022	EPI_ISL_8959454	2022-01-03	Respiratory Virus Unit	Microbiology Services Colindale	Public Health England	COVID-19 Genomics UK (COG-UK) Consortium	PHE Covid Sequencing Team et al	?	?	?
England/PHEC-YYB5ZSR/2022	EPI_ISL_8959461	2022-01-04	Respiratory Virus Unit	Microbiology Services Colindale	Public Health England	COVID-19 Genomics UK (COG-UK) Consortium	PHE Covid Sequencing Team et al	?	?	?
England/PHEC-YYB619T/2022	EPI_ISL_9061566	2022-01-06	Respiratory Virus Unit	Microbiology Services Colindale	Public Health England	COVID-19 Genomics UK (COG-UK) Consortium	PHE Covid Sequencing Team et al	?	?	?
England/PHEC-YYB61EY/2022	EPI_ISL_9061570	2022-01-06	Respiratory Virus Unit	Microbiology Services Colindale	Public Health England	COVID-19 Genomics UK (COG-UK) Consortium	PHE Covid Sequencing Team et al	?	?	?
England/PHEC-YYB61NC/2022	EPI_ISL_9061578	2022-01-06	Respiratory Virus Unit	Microbiology Services Colindale	Public Health England	COVID-19 Genomics UK (COG-UK) Consortium	PHE Covid Sequencing Team et al	?	?	?
England/PHEC-YYB61TP/2022	EPI_ISL_9061583	2022-01-06	Respiratory Virus Unit	Microbiology Services Colindale	Public Health England	COVID-19 Genomics UK (COG-UK) Consortium	PHE Covid Sequencing Team et al	?	?	?
England/PHEC-YYB61YO/2022	EPI_ISL_9061587	2022-01-06	Respiratory Virus Unit	Microbiology Services Colindale	Public Health England	COVID-19 Genomics UK (COG-UK) Consortium	PHE Covid Sequencing Team et al	?	?	?
England/PHEC-YYB64BG/2021	EPI_ISL_9061636	2021-12-30	Respiratory Virus Unit	Microbiology Services Colindale	Public Health England	COVID-19 Genomics UK (COG-UK) Consortium	PHE Covid Sequencing Team et al	?	?	?
England/PHEC-YYB64DN/2022	EPI_ISL_9061638	2022-01-02	Respiratory Virus Unit	Microbiology Services Colindale	Public Health England	COVID-19 Genomics UK (COG-UK) Consortium	PHE Covid Sequencing Team et al	?	?	?
England/PHEC-YYB6C75/2022	EPI_ISL_9020073	2022-01-04	Respiratory Virus Unit	Microbiology Services Colindale	Public Health England	COVID-19 Genomics UK (COG-UK) Consortium	PHE Covid Sequencing Team et al	?	?	?
England/PHEC-YYB6E1I/2022	EPI_ISL_9020216	2022-01-07	Respiratory Virus Unit	Microbiology Services Colindale	Public Health England	COVID-19 Genomics UK (COG-UK) Consortium	PHE Covid Sequencing Team et al	?	?	?
England/PHEC-YYB6E79/2022	EPI_ISL_9020225	2022-01-07	Respiratory Virus Unit	Microbiology Services Colindale	Public Health England	COVID-19 Genomics UK (COG-UK) Consortium	PHE Covid Sequencing Team et al	?	?	?
England/PHEC-YYB6EZM/2022	EPI_ISL_9020283	2022-01-06	Respiratory Virus Unit	Microbiology Services Colindale	Public Health England	COVID-19 Genomics UK (COG-UK) Consortium	PHE Covid Sequencing Team et al	?	?	?
England/PHEC-YYB6I34/2022	EPI_ISL_9061718	2022-01-04	Respiratory Virus Unit	Microbiology Services Colindale	Public Health England	COVID-19 Genomics UK (COG-UK) Consortium	PHE Covid Sequencing Team et al	?	?	?
England/PHEC-YYB6IOC/2022	EPI_ISL_9061732	2022-01-04	Respiratory Virus Unit	Microbiology Services Colindale	Public Health England	COVID-19 Genomics UK (COG-UK) Consortium	PHE Covid Sequencing Team et al	?	?	?
England/PHEC-YYB6J1W/2022	EPI_ISL_9020348	2022-01-06	Respiratory Virus Unit	Microbiology Services Colindale	Public Health England	COVID-19 Genomics UK (COG-UK) Consortium	PHE Covid Sequencing Team et al	?	?	?
England/PHEC-YYB6JU1/2022	EPI_ISL_9020399	2022-01-06	Respiratory Virus Unit	Microbiology Services Colindale	Public Health England	COVID-19 Genomics UK (COG-UK) Consortium	PHE Covid Sequencing Team et al	?	?	?
England/PHEC-YYB6JY3/2022	EPI_ISL_9020409	2022-01-07	Respiratory Virus Unit	Microbiology Services Colindale	Public Health England	COVID-19 Genomics UK (COG-UK) Consortium	PHE Covid Sequencing Team et al	?	?	?
England/PHEC-YYB6KSM/2022	EPI_ISL_9020453	2022-01-07	Respiratory Virus Unit	Microbiology Services Colindale	Public Health England	COVID-19 Genomics UK (COG-UK) Consortium	PHE Covid Sequencing Team et al	?	?	?
England/PHEC-YYB6KX4/2022	EPI_ISL_9020458	2022-01-07	Respiratory Virus Unit	Microbiology Services Colindale	Public Health England	COVID-19 Genomics UK (COG-UK) Consortium	PHE Covid Sequencing Team et al	?	?	?
England/PHEC-YYB6M64/2022	EPI_ISL_9020472	2022-01-03	Respiratory Virus Unit	Microbiology Services Colindale	Public Health England	COVID-19 Genomics UK (COG-UK) Consortium	PHE Covid Sequencing Team et al	?	?	?
England/PHEC-YYB6MBI/2022	EPI_ISL_9020478	2022-01-03	Respiratory Virus Unit	Microbiology Services Colindale	Public Health England	COVID-19 Genomics UK (COG-UK) Consortium	PHE Covid Sequencing Team et al	?	?	?
England/PHEC-YYB6OBO/2022	EPI_ISL_9020608	2022-01-07	Respiratory Virus Unit	Microbiology Services Colindale	Public Health England	COVID-19 Genomics UK (COG-UK) Consortium	PHE Covid Sequencing Team et al	?	?	?
England/PHEC-YYB6OH3/2022	EPI_ISL_9020616	2022-01-07	Respiratory Virus Unit	Microbiology Services Colindale	Public Health England	COVID-19 Genomics UK (COG-UK) Consortium	PHE Covid Sequencing Team et al	?	?	?
England/PHEC-YYB6QER/2022	EPI_ISL_9020739	2022-01-03	Respiratory Virus Unit	Microbiology Services Colindale	Public Health England	COVID-19 Genomics UK (COG-UK) Consortium	PHE Covid Sequencing Team et al	?	?	?
England/PHEC-YYB6QM6/2022	EPI_ISL_9020759	2022-01-03	Respiratory Virus Unit	Microbiology Services Colindale	Public Health England	COVID-19 Genomics UK (COG-UK) Consortium	PHE Covid Sequencing Team et al	?	?	?
England/PHEC-YYB6QTT/2022	EPI_ISL_9020772	2022-01-03	Respiratory Virus Unit	Microbiology Services Colindale	Public Health England	COVID-19 Genomics UK (COG-UK) Consortium	PHE Covid Sequencing Team et al	?	?	?
England/PHEC-YYB6S4Z/2022	EPI_ISL_9061741	2022-01-04	Respiratory Virus Unit	Microbiology Services Colindale	Public Health England	COVID-19 Genomics UK (COG-UK) Consortium	PHE Covid Sequencing Team et al	?	?	?
England/PHEC-YYB6TYT/2022	EPI_ISL_9020878	2022-01-07	Respiratory Virus Unit	Microbiology Services Colindale	Public Health England	COVID-19 Genomics UK (COG-UK) Consortium	PHE Covid Sequencing Team et al	?	?	?
England/PHEC-YYB6WBC/2022	EPI_ISL_9061825	2022-01-06	Respiratory Virus Unit	Microbiology Services Colindale	Public Health England	COVID-19 Genomics UK (COG-UK) Consortium	PHE Covid Sequencing Team et al	?	?	?
England/PHEC-YYB6WJH/2022	EPI_ISL_9061913	2022-01-06	Respiratory Virus Unit	Microbiology Services Colindale	Public Health England	COVID-19 Genomics UK (COG-UK) Consortium	PHE Covid Sequencing Team et al	?	?	?
England/PHEC-YYB6WK4/2022	EPI_ISL_9061914	2022-01-06	Respiratory Virus Unit	Microbiology Services Colindale	Public Health England	COVID-19 Genomics UK (COG-UK) Consortium	PHE Covid Sequencing Team et al	?	?	?
England/PHEC-YYB6WU8/2022	EPI_ISL_9061921	2022-01-06	Respiratory Virus Unit	Microbiology Services Colindale	Public Health England	COVID-19 Genomics UK (COG-UK) Consortium	PHE Covid Sequencing Team et al	?	?	?
England/PHEC-YYB6XTO/2022	EPI_ISL_9020940	2022-01-07	Respiratory Virus Unit	Microbiology Services Colindale	Public Health England	COVID-19 Genomics UK (COG-UK) Consortium	PHE Covid Sequencing Team et al	?	?	?
England/PHEC-YYB6ZJ3/2022	EPI_ISL_9061960	2022-01-04	Respiratory Virus Unit	Microbiology Services Colindale	Public Health England	COVID-19 Genomics UK (COG-UK) Consortium	PHE Covid Sequencing Team et al	?	?	?
England/PHEC-YYB73E5/2021	EPI_ISL_9021171	2021-12-28	Respiratory Virus Unit	Microbiology Services Colindale	Public Health England	COVID-19 Genomics UK (COG-UK) Consortium	PHE Covid Sequencing Team et al	?	?	?
England/PHEC-YYB73MI/2021	EPI_ISL_9021177	2021-12-29	Respiratory Virus Unit	Microbiology Services Colindale	Public Health England	COVID-19 Genomics UK (COG-UK) Consortium	PHE Covid Sequencing Team et al	?	?	?
England/PHEC-YYB7AFN/2022	EPI_ISL_9021509	2022-01-01	Respiratory Virus Unit	Microbiology Services Colindale	Public Health England	COVID-19 Genomics UK (COG-UK) Consortium	PHE Covid Sequencing Team et al	?	?	?
England/PHEC-YYB7C1U/2022	EPI_ISL_8991969	2022-01-04	Respiratory Virus Unit	Microbiology Services Colindale	Public Health England	COVID-19 Genomics UK (COG-UK) Consortium	PHE Covid Sequencing Team et al	?	?	?
England/PHEC-YYB7C8K/2022	EPI_ISL_8991971	2022-01-04	Respiratory Virus Unit	Microbiology Services Colindale	Public Health England	COVID-19 Genomics UK (COG-UK) Consortium	PHE Covid Sequencing Team et al	?	?	?
England/PHEC-YYB7COZ/2022	EPI_ISL_8991978	2022-01-04	Respiratory Virus Unit	Microbiology Services Colindale	Public Health England	COVID-19 Genomics UK (COG-UK) Consortium	PHE Covid Sequencing Team et al	?	?	?
England/PHEC-YYB7ICZ/2022	EPI_ISL_9021919	2022-01-04	Respiratory Virus Unit	Microbiology Services Colindale	Public Health England	COVID-19 Genomics UK (COG-UK) Consortium	PHE Covid Sequencing Team et al	?	?	?
England/PHEC-YYB7IWG/2022	EPI_ISL_9021965	2022-01-06	Respiratory Virus Unit	Microbiology Services Colindale	Public Health England	COVID-19 Genomics UK (COG-UK) Consortium	PHE Covid Sequencing Team et al	?	?	?
England/PHEC-YYB7J66/2021	EPI_ISL_8992061	2021-12-30	Respiratory Virus Unit	Microbiology Services Colindale	Public Health England	COVID-19 Genomics UK (COG-UK) Consortium	PHE Covid Sequencing Team et al	?	?	?
England/PHEC-YYB7KJE/2022	EPI_ISL_8992470	2022-01-04	Respiratory Virus Unit	Microbiology Services Colindale	Public Health England	COVID-19 Genomics UK (COG-UK) Consortium	PHE Covid Sequencing Team et al	?	?	?
England/PHEC-YYB7KXH/2022	EPI_ISL_8992480	2022-01-04	Respiratory Virus Unit	Microbiology Services Colindale	Public Health England	COVID-19 Genomics UK (COG-UK) Consortium	PHE Covid Sequencing Team et al	?	?	?
England/PHEC-YYB7MAE/2022	EPI_ISL_8992488	2022-01-04	Respiratory Virus Unit	Microbiology Services Colindale	Public Health England	COVID-19 Genomics UK (COG-UK) Consortium	PHE Covid Sequencing Team et al	?	?	?
England/PHEC-YYB7MWO/2022	EPI_ISL_8992504	2022-01-04	Respiratory Virus Unit	Microbiology Services Colindale	Public Health England	COVID-19 Genomics UK (COG-UK) Consortium	PHE Covid Sequencing Team et al	?	?	?
England/PHEC-YYB7O6Z/2021	EPI_ISL_9021976	2021-12-24	Respiratory Virus Unit	Microbiology Services Colindale	Public Health England	COVID-19 Genomics UK (COG-UK) Consortium	PHE Covid Sequencing Team et al	?	?	?
England/PHEC-YYB7OWM/2022	EPI_ISL_9022028	2022-01-06	Respiratory Virus Unit	Microbiology Services Colindale	Public Health England	COVID-19 Genomics UK (COG-UK) Consortium	PHE Covid Sequencing Team et al	?	?	?
England/PHEC-YYB7PH6/2022	EPI_ISL_9022078	2022-01-06	Respiratory Virus Unit	Microbiology Services Colindale	Public Health England	COVID-19 Genomics UK (COG-UK) Consortium	PHE Covid Sequencing Team et al	?	?	?
England/PHEC-YYB7PIC/2022	EPI_ISL_9022082	2022-01-06	Respiratory Virus Unit	Microbiology Services Colindale	Public Health England	COVID-19 Genomics UK (COG-UK) Consortium	PHE Covid Sequencing Team et al	?	?	?
England/PHEC-YYB7PZE/2022	EPI_ISL_9022129	2022-01-06	Respiratory Virus Unit	Microbiology Services Colindale	Public Health England	COVID-19 Genomics UK (COG-UK) Consortium	PHE Covid Sequencing Team et al	?	?	?
England/PHEC-YYB7QBW/2022	EPI_ISL_9022182	2022-01-06	Respiratory Virus Unit	Microbiology Services Colindale	Public Health England	COVID-19 Genomics UK (COG-UK) Consortium	PHE Covid Sequencing Team et al	?	?	?
England/PHEC-YYB7QC6/2022	EPI_ISL_9022185	2022-01-06	Respiratory Virus Unit	Microbiology Services Colindale	Public Health England	COVID-19 Genomics UK (COG-UK) Consortium	PHE Covid Sequencing Team et al	?	?	?
England/PHEC-YYB7QFC/2022	EPI_ISL_9022192	2022-01-06	Respiratory Virus Unit	Microbiology Services Colindale	Public Health England	COVID-19 Genomics UK (COG-UK) Consortium	PHE Covid Sequencing Team et al	?	?	?
England/PHEC-YYB7QIM/2021	EPI_ISL_9022199	2021-12-29	Respiratory Virus Unit	Microbiology Services Colindale	Public Health England	COVID-19 Genomics UK (COG-UK) Consortium	PHE Covid Sequencing Team et al	?	?	?
England/PHEC-YYB7QOI/2021	EPI_ISL_9022210	2021-12-29	Respiratory Virus Unit	Microbiology Services Colindale	Public Health England	COVID-19 Genomics UK (COG-UK) Consortium	PHE Covid Sequencing Team et al	?	?	?
England/PHEC-YYB7QRQ/2022	EPI_ISL_9022215	2022-01-06	Respiratory Virus Unit	Microbiology Services Colindale	Public Health England	COVID-19 Genomics UK (COG-UK) Consortium	PHE Covid Sequencing Team et al	?	?	?
England/PHEC-YYB7QXA/2022	EPI_ISL_9022231	2022-01-06	Respiratory Virus Unit	Microbiology Services Colindale	Public Health England	COVID-19 Genomics UK (COG-UK) Consortium	PHE Covid Sequencing Team et al	?	?	?
England/PHEC-YYB7SA7/2022	EPI_ISL_9022253	2022-01-03	Respiratory Virus Unit	Microbiology Services Colindale	Public Health England	COVID-19 Genomics UK (COG-UK) Consortium	PHE Covid Sequencing Team et al	?	?	?
England/PHEC-YYB7SJH/2022	EPI_ISL_9022262	2022-01-03	Respiratory Virus Unit	Microbiology Services Colindale	Public Health England	COVID-19 Genomics UK (COG-UK) Consortium	PHE Covid Sequencing Team et al	?	?	?
England/PHEC-YYB7SPW/2022	EPI_ISL_9022277	2022-01-02	Respiratory Virus Unit	Microbiology Services Colindale	Public Health England	COVID-19 Genomics UK (COG-UK) Consortium	PHE Covid Sequencing Team et al	?	?	?
England/PHEC-YYB7T6S/2022	EPI_ISL_9022304	2022-01-04	Respiratory Virus Unit	Microbiology Services Colindale	Public Health England	COVID-19 Genomics UK (COG-UK) Consortium	PHE Covid Sequencing Team et al	?	?	?
England/PHEC-YYB7TC5/2022	EPI_ISL_9022670	2022-01-03	Respiratory Virus Unit	Microbiology Services Colindale	Public Health England	COVID-19 Genomics UK (COG-UK) Consortium	PHE Covid Sequencing Team et al	?	?	?
England/PHEC-YYB7TFJ/2022	EPI_ISL_9022674	2022-01-02	Respiratory Virus Unit	Microbiology Services Colindale	Public Health England	COVID-19 Genomics UK (COG-UK) Consortium	PHE Covid Sequencing Team et al	?	?	?
England/PHEC-YYB7TRM/2022	EPI_ISL_9022701	2022-01-02	Respiratory Virus Unit	Microbiology Services Colindale	Public Health England	COVID-19 Genomics UK (COG-UK) Consortium	PHE Covid Sequencing Team et al	?	?	?
England/PHEC-YYB7TWK/2022	EPI_ISL_9022708	2022-01-04	Respiratory Virus Unit	Microbiology Services Colindale	Public Health England	COVID-19 Genomics UK (COG-UK) Consortium	PHE Covid Sequencing Team et al	?	?	?
England/PHEC-YYB7UAY/2021	EPI_ISL_9022731	2021-12-16	Respiratory Virus Unit	Microbiology Services Colindale	Public Health England	COVID-19 Genomics UK (COG-UK) Consortium	PHE Covid Sequencing Team et al	?	?	?
England/PHEC-YYB7UHA/2022	EPI_ISL_9022748	2022-01-05	Respiratory Virus Unit	Microbiology Services Colindale	Public Health England	COVID-19 Genomics UK (COG-UK) Consortium	PHE Covid Sequencing Team et al	?	?	?
England/PHEC-YYB7USR/2021	EPI_ISL_9022769	2021-12-16	Respiratory Virus Unit	Microbiology Services Colindale	Public Health England	COVID-19 Genomics UK (COG-UK) Consortium	PHE Covid Sequencing Team et al	?	?	?
England/PHEC-YYB7UTQ/2021	EPI_ISL_9022771	2021-12-16	Respiratory Virus Unit	Microbiology Services Colindale	Public Health England	COVID-19 Genomics UK (COG-UK) Consortium	PHE Covid Sequencing Team et al	?	?	?
England/PHEC-YYB7UWE/2021	EPI_ISL_9022775	2021-12-16	Respiratory Virus Unit	Microbiology Services Colindale	Public Health England	COVID-19 Genomics UK (COG-UK) Consortium	PHE Covid Sequencing Team et al	?	?	?
England/PHEC-YYB7UYT/2022	EPI_ISL_9022782	2022-01-04	Respiratory Virus Unit	Microbiology Services Colindale	Public Health England	COVID-19 Genomics UK (COG-UK) Consortium	PHE Covid Sequencing Team et al	?	?	?
England/PHEC-YYB7W7I/2021	EPI_ISL_9022798	2021-12-29	Respiratory Virus Unit	Microbiology Services Colindale	Public Health England	COVID-19 Genomics UK (COG-UK) Consortium	PHE Covid Sequencing Team et al	?	?	?
England/PHEC-YYB7WPS/2021	EPI_ISL_9022839	2021-12-13	Respiratory Virus Unit	Microbiology Services Colindale	Public Health England	COVID-19 Genomics UK (COG-UK) Consortium	PHE Covid Sequencing Team et al	?	?	?
England/PHEC-YYB7WUJ/2021	EPI_ISL_9022843	2021-12-07	Respiratory Virus Unit	Microbiology Services Colindale	Public Health England	COVID-19 Genomics UK (COG-UK) Consortium	PHE Covid Sequencing Team et al	?	?	?
England/PHEC-YYB7XHH/2022	EPI_ISL_9022869	2022-01-03	Respiratory Virus Unit	Microbiology Services Colindale	Public Health England	COVID-19 Genomics UK (COG-UK) Consortium	PHE Covid Sequencing Team et al	?	?	?
England/PHEC-YYB7XWC/2022	EPI_ISL_9022888	2022-01-03	Respiratory Virus Unit	Microbiology Services Colindale	Public Health England	COVID-19 Genomics UK (COG-UK) Consortium	PHE Covid Sequencing Team et al	?	?	?
England/PHEC-YYB7XZG/2022	EPI_ISL_9022891	2022-01-03	Respiratory Virus Unit	Microbiology Services Colindale	Public Health England	COVID-19 Genomics UK (COG-UK) Consortium	PHE Covid Sequencing Team et al	?	?	?
England/PHEC-YYB954O/2021	EPI_ISL_9232659	2021-12-31	Respiratory Virus Unit	Microbiology Services Colindale	Public Health England	COVID-19 Genomics UK (COG-UK) Consortium	PHE Covid Sequencing Team et al	?	?	?
England/PHEC-YYB95TN/2022	EPI_ISL_9232698	2022-01-01	Respiratory Virus Unit	Microbiology Services Colindale	Public Health England	COVID-19 Genomics UK (COG-UK) Consortium	PHE Covid Sequencing Team et al	?	?	?
England/PHEC-YYB98CB/2022	EPI_ISL_9159359	2022	Respiratory Virus Unit	Microbiology Services Colindale	Public Health England	COVID-19 Genomics UK (COG-UK) Consortium	PHE Covid Sequencing Team et al	?	?	?
England/PHEC-YYB98IQ/2022	EPI_ISL_9159364	2022	Respiratory Virus Unit	Microbiology Services Colindale	Public Health England	COVID-19 Genomics UK (COG-UK) Consortium	PHE Covid Sequencing Team et al	?	?	?
England/PHEC-YYB98MD/2022	EPI_ISL_9159366	2022	Respiratory Virus Unit	Microbiology Services Colindale	Public Health England	COVID-19 Genomics UK (COG-UK) Consortium	PHE Covid Sequencing Team et al	?	?	?
England/PHEC-YYB98P9/2022	EPI_ISL_9159367	2022	Respiratory Virus Unit	Microbiology Services Colindale	Public Health England	COVID-19 Genomics UK (COG-UK) Consortium	PHE Covid Sequencing Team et al	?	?	?
England/PHEC-YYB98Q7/2022	EPI_ISL_9159368	2022	Respiratory Virus Unit	Microbiology Services Colindale	Public Health England	COVID-19 Genomics UK (COG-UK) Consortium	PHE Covid Sequencing Team et al	?	?	?
England/PHEC-YYB98U1/2022	EPI_ISL_9159371	2022	Respiratory Virus Unit	Microbiology Services Colindale	Public Health England	COVID-19 Genomics UK (COG-UK) Consortium	PHE Covid Sequencing Team et al	?	?	?
England/PHEC-YYB9A84/2022	EPI_ISL_9232722	2022-01-05	Respiratory Virus Unit	Microbiology Services Colindale	Public Health England	COVID-19 Genomics UK (COG-UK) Consortium	PHE Covid Sequencing Team et al	?	?	?
England/PHEC-YYB9AGH/2021	EPI_ISL_9232733	2021-12-31	Respiratory Virus Unit	Microbiology Services Colindale	Public Health England	COVID-19 Genomics UK (COG-UK) Consortium	PHE Covid Sequencing Team et al	?	?	?
England/PHEC-YYB9C1X/2022	EPI_ISL_9159401	2022	Respiratory Virus Unit	Microbiology Services Colindale	Public Health England	COVID-19 Genomics UK (COG-UK) Consortium	PHE Covid Sequencing Team et al	?	?	?
England/PHEC-YYB9C3B/2022	EPI_ISL_9159402	2022	Respiratory Virus Unit	Microbiology Services Colindale	Public Health England	COVID-19 Genomics UK (COG-UK) Consortium	PHE Covid Sequencing Team et al	?	?	?
England/PHEC-YYB9CKY/2022	EPI_ISL_9159414	2022-01-04	Respiratory Virus Unit	Microbiology Services Colindale	Public Health England	COVID-19 Genomics UK (COG-UK) Consortium	PHE Covid Sequencing Team et al	?	?	?
England/PHEC-YYB9CQA/2022	EPI_ISL_9159418	2022-01-05	Respiratory Virus Unit	Microbiology Services Colindale	Public Health England	COVID-19 Genomics UK (COG-UK) Consortium	PHE Covid Sequencing Team et al	?	?	?
England/PHEC-YYB9CXS/2022	EPI_ISL_9159423	2022-01-04	Respiratory Virus Unit	Microbiology Services Colindale	Public Health England	COVID-19 Genomics UK (COG-UK) Consortium	PHE Covid Sequencing Team et al	?	?	?
England/PHEC-YYB9E5B/2022	EPI_ISL_9159452	2022-01-01	Respiratory Virus Unit	Microbiology Services Colindale	Public Health England	COVID-19 Genomics UK (COG-UK) Consortium	PHE Covid Sequencing Team et al	?	?	?
England/PHEC-YYB9EH9/2022	EPI_ISL_9159456	2022-01-01	Respiratory Virus Unit	Microbiology Services Colindale	Public Health England	COVID-19 Genomics UK (COG-UK) Consortium	PHE Covid Sequencing Team et al	?	?	?
England/PHEC-YYB9EUT/2021	EPI_ISL_9159462	2021-12-30	Respiratory Virus Unit	Microbiology Services Colindale	Public Health England	COVID-19 Genomics UK (COG-UK) Consortium	PHE Covid Sequencing Team et al	?	?	?
England/PHEC-YYB9EWX/2021	EPI_ISL_9159463	2021-12-31	Respiratory Virus Unit	Microbiology Services Colindale	Public Health England	COVID-19 Genomics UK (COG-UK) Consortium	PHE Covid Sequencing Team et al	?	?	?
England/PHEC-YYB9F3E/2021	EPI_ISL_9159467	2021-12-30	Respiratory Virus Unit	Microbiology Services Colindale	Public Health England	COVID-19 Genomics UK (COG-UK) Consortium	PHE Covid Sequencing Team et al	?	?	?
England/PHEC-YYB9G79/2022	EPI_ISL_9159488	2022-01-04	Respiratory Virus Unit	Microbiology Services Colindale	Public Health England	COVID-19 Genomics UK (COG-UK) Consortium	PHE Covid Sequencing Team et al	?	?	?
England/PHEC-YYB9GBA/2022	EPI_ISL_9159490	2022-01-03	Respiratory Virus Unit	Microbiology Services Colindale	Public Health England	COVID-19 Genomics UK (COG-UK) Consortium	PHE Covid Sequencing Team et al	?	?	?
England/PHEC-YYB9GO3/2022	EPI_ISL_9159500	2022-01-01	Respiratory Virus Unit	Microbiology Services Colindale	Public Health England	COVID-19 Genomics UK (COG-UK) Consortium	PHE Covid Sequencing Team et al	?	?	?
England/PHEC-YYB9GTZ/2022	EPI_ISL_9159502	2022-01-04	Respiratory Virus Unit	Microbiology Services Colindale	Public Health England	COVID-19 Genomics UK (COG-UK) Consortium	PHE Covid Sequencing Team et al	?	?	?
England/PHEC-YYB9H19/2021	EPI_ISL_9232762	2021-12-28	Respiratory Virus Unit	Microbiology Services Colindale	Public Health England	COVID-19 Genomics UK (COG-UK) Consortium	PHE Covid Sequencing Team et al	?	?	?
England/PHEC-YYB9HD6/2021	EPI_ISL_9232771	2021-12-18	Respiratory Virus Unit	Microbiology Services Colindale	Public Health England	COVID-19 Genomics UK (COG-UK) Consortium	PHE Covid Sequencing Team et al	?	?	?
England/PHEC-YYB9HGA/2021	EPI_ISL_9232779	2021-12-17	Respiratory Virus Unit	Microbiology Services Colindale	Public Health England	COVID-19 Genomics UK (COG-UK) Consortium	PHE Covid Sequencing Team et al	?	?	?
England/PHEC-YYB9HQE/2022	EPI_ISL_9232798	2022-01-06	Respiratory Virus Unit	Microbiology Services Colindale	Public Health England	COVID-19 Genomics UK (COG-UK) Consortium	PHE Covid Sequencing Team et al	?	?	?
England/PHEC-YYB9HXG/2022	EPI_ISL_9232809	2022-01-07	Respiratory Virus Unit	Microbiology Services Colindale	Public Health England	COVID-19 Genomics UK (COG-UK) Consortium	PHE Covid Sequencing Team et al	?	?	?
England/PHEC-YYB9HYR/2021	EPI_ISL_9232813	2021-12-30	Respiratory Virus Unit	Microbiology Services Colindale	Public Health England	COVID-19 Genomics UK (COG-UK) Consortium	PHE Covid Sequencing Team et al	?	?	?
England/PHEC-YYB9I1G/2022	EPI_ISL_9159506	2022-01-07	Respiratory Virus Unit	Microbiology Services Colindale	Public Health England	COVID-19 Genomics UK (COG-UK) Consortium	PHE Covid Sequencing Team et al	?	?	?
England/PHEC-YYB9IS6/2022	EPI_ISL_9159528	2022-01-07	Respiratory Virus Unit	Microbiology Services Colindale	Public Health England	COVID-19 Genomics UK (COG-UK) Consortium	PHE Covid Sequencing Team et al	?	?	?
England/PHEC-YYB9IUR/2022	EPI_ISL_9159529	2022-01-07	Respiratory Virus Unit	Microbiology Services Colindale	Public Health England	COVID-19 Genomics UK (COG-UK) Consortium	PHE Covid Sequencing Team et al	?	?	?
England/PHEC-YYB9IXP/2022	EPI_ISL_9159531	2022-01-07	Respiratory Virus Unit	Microbiology Services Colindale	Public Health England	COVID-19 Genomics UK (COG-UK) Consortium	PHE Covid Sequencing Team et al	?	?	?
England/PHEC-YYB9JKD/2021	EPI_ISL_9159545	2021-12-28	Respiratory Virus Unit	Microbiology Services Colindale	Public Health England	COVID-19 Genomics UK (COG-UK) Consortium	PHE Covid Sequencing Team et al	?	?	?
England/PHEC-YYB9JOS/2022	EPI_ISL_9159546	2022-01-06	Respiratory Virus Unit	Microbiology Services Colindale	Public Health England	COVID-19 Genomics UK (COG-UK) Consortium	PHE Covid Sequencing Team et al	?	?	?
England/PHEC-YYB9JQ5/2022	EPI_ISL_9159548	2022-01-02	Respiratory Virus Unit	Microbiology Services Colindale	Public Health England	COVID-19 Genomics UK (COG-UK) Consortium	PHE Covid Sequencing Team et al	?	?	?
England/PHEC-YYB9JSK/2021	EPI_ISL_9159550	2021-12-21	Respiratory Virus Unit	Microbiology Services Colindale	Public Health England	COVID-19 Genomics UK (COG-UK) Consortium	PHE Covid Sequencing Team et al	?	?	?
England/PHEC-YYB9JTW/2022	EPI_ISL_9159551	2022-01-06	Respiratory Virus Unit	Microbiology Services Colindale	Public Health England	COVID-19 Genomics UK (COG-UK) Consortium	PHE Covid Sequencing Team et al	?	?	?
England/PHEC-YYB9K4B/2022	EPI_ISL_9159555	2022	Respiratory Virus Unit	Microbiology Services Colindale	Public Health England	COVID-19 Genomics UK (COG-UK) Consortium	PHE Covid Sequencing Team et al	?	?	?
England/PHEC-YYB9KC6/2022	EPI_ISL_9159563	2022-01-01	Respiratory Virus Unit	Microbiology Services Colindale	Public Health England	COVID-19 Genomics UK (COG-UK) Consortium	PHE Covid Sequencing Team et al	?	?	?
England/PHEC-YYB9KRQ/2022	EPI_ISL_9159575	2022-01-09	Respiratory Virus Unit	Microbiology Services Colindale	Public Health England	COVID-19 Genomics UK (COG-UK) Consortium	PHE Covid Sequencing Team et al	?	?	?
England/PHEC-YYB9M3N/2022	EPI_ISL_9159583	2022-01-03	Respiratory Virus Unit	Microbiology Services Colindale	Public Health England	COVID-19 Genomics UK (COG-UK) Consortium	PHE Covid Sequencing Team et al	?	?	?
England/PHEC-YYB9M74/2022	EPI_ISL_9159796	2022-01-04	Respiratory Virus Unit	Microbiology Services Colindale	Public Health England	COVID-19 Genomics UK (COG-UK) Consortium	PHE Covid Sequencing Team et al	?	?	?
England/PHEC-YYB9MBU/2022	EPI_ISL_9160119	2022	Respiratory Virus Unit	Microbiology Services Colindale	Public Health England	COVID-19 Genomics UK (COG-UK) Consortium	PHE Covid Sequencing Team et al	?	?	?
England/PHEC-YYB9MDX/2022	EPI_ISL_9160157	2022	Respiratory Virus Unit	Microbiology Services Colindale	Public Health England	COVID-19 Genomics UK (COG-UK) Consortium	PHE Covid Sequencing Team et al	?	?	?
England/PHEC-YYB9MKB/2022	EPI_ISL_9160163	2022	Respiratory Virus Unit	Microbiology Services Colindale	Public Health England	COVID-19 Genomics UK (COG-UK) Consortium	PHE Covid Sequencing Team et al	?	?	?
England/PHEC-YYB9PC5/2022	EPI_ISL_9160218	2022	Respiratory Virus Unit	Microbiology Services Colindale	Public Health England	COVID-19 Genomics UK (COG-UK) Consortium	PHE Covid Sequencing Team et al	?	?	?
England/PHEC-YYB9Q1P/2022	EPI_ISL_9160238	2022-01-07	Respiratory Virus Unit	Microbiology Services Colindale	Public Health England	COVID-19 Genomics UK (COG-UK) Consortium	PHE Covid Sequencing Team et al	?	?	?
England/PHEC-YYB9RMG/2022	EPI_ISL_9160275	2022-01-01	Respiratory Virus Unit	Microbiology Services Colindale	Public Health England	COVID-19 Genomics UK (COG-UK) Consortium	PHE Covid Sequencing Team et al	?	?	?
England/PHEC-YYB9RSX/2021	EPI_ISL_9160279	2021-12-30	Respiratory Virus Unit	Microbiology Services Colindale	Public Health England	COVID-19 Genomics UK (COG-UK) Consortium	PHE Covid Sequencing Team et al	?	?	?
England/PHEC-YYB9SYK/2022	EPI_ISL_9160301	2022-01-08	Respiratory Virus Unit	Microbiology Services Colindale	Public Health England	COVID-19 Genomics UK (COG-UK) Consortium	PHE Covid Sequencing Team et al	?	?	?
England/PHEC-YYB9X6W/2022	EPI_ISL_9160646	2022-01-01	Respiratory Virus Unit	Microbiology Services Colindale	Public Health England	COVID-19 Genomics UK (COG-UK) Consortium	PHE Covid Sequencing Team et al	?	?	?
England/PHEC-YYB9XK7/2022	EPI_ISL_9160658	2022-01-08	Respiratory Virus Unit	Microbiology Services Colindale	Public Health England	COVID-19 Genomics UK (COG-UK) Consortium	PHE Covid Sequencing Team et al	?	?	?
England/PHEC-YYB9Z6C/2022	EPI_ISL_9160693	2022-01-05	Respiratory Virus Unit	Microbiology Services Colindale	Public Health England	COVID-19 Genomics UK (COG-UK) Consortium	PHE Covid Sequencing Team et al	?	?	?
England/PHEC-YYB9ZI6/2022	EPI_ISL_9160700	2022-01-05	Respiratory Virus Unit	Microbiology Services Colindale	Public Health England	COVID-19 Genomics UK (COG-UK) Consortium	PHE Covid Sequencing Team et al	?	?	?
England/PHEC-YYB9ZMU/2022	EPI_ISL_9160703	2022-01-04	Respiratory Virus Unit	Microbiology Services Colindale	Public Health England	COVID-19 Genomics UK (COG-UK) Consortium	PHE Covid Sequencing Team et al	?	?	?
England/PHEC-YYB9ZWY/2022	EPI_ISL_9160711	2022-01-05	Respiratory Virus Unit	Microbiology Services Colindale	Public Health England	COVID-19 Genomics UK (COG-UK) Consortium	PHE Covid Sequencing Team et al	?	?	?
England/PHEC-YYBA67I/2021	EPI_ISL_8760962	2021-12-29	Respiratory Virus Unit	Microbiology Services Colindale	Public Health England	COVID-19 Genomics UK (COG-UK) Consortium	PHE Covid Sequencing Team et al	?	?	?
England/PHEC-YYBA6BQ/2021	EPI_ISL_8760965	2021-12-31	Respiratory Virus Unit	Microbiology Services Colindale	Public Health England	COVID-19 Genomics UK (COG-UK) Consortium	PHE Covid Sequencing Team et al	?	?	?
England/PHEC-YYBA6QW/2021	EPI_ISL_8760978	2021-12-31	Respiratory Virus Unit	Microbiology Services Colindale	Public Health England	COVID-19 Genomics UK (COG-UK) Consortium	PHE Covid Sequencing Team et al	?	?	?
England/PHEC-YYBA74H/2021	EPI_ISL_8760986	2021-12-31	Respiratory Virus Unit	Microbiology Services Colindale	Public Health England	COVID-19 Genomics UK (COG-UK) Consortium	PHE Covid Sequencing Team et al	?	?	?
England/PHEC-YYBA754/2021	EPI_ISL_8760987	2021-12-31	Respiratory Virus Unit	Microbiology Services Colindale	Public Health England	COVID-19 Genomics UK (COG-UK) Consortium	PHE Covid Sequencing Team et al	?	?	?
England/PHEC-YYBA76W/2021	EPI_ISL_8760988	2021-12-31	Respiratory Virus Unit	Microbiology Services Colindale	Public Health England	COVID-19 Genomics UK (COG-UK) Consortium	PHE Covid Sequencing Team et al	?	?	?
England/PHEC-YYBA7AY/2021	EPI_ISL_8760990	2021-12-31	Respiratory Virus Unit	Microbiology Services Colindale	Public Health England	COVID-19 Genomics UK (COG-UK) Consortium	PHE Covid Sequencing Team et al	?	?	?
England/PHEC-YYBA97W/2021	EPI_ISL_8761007	2021-12-30	Respiratory Virus Unit	Microbiology Services Colindale	Public Health England	COVID-19 Genomics UK (COG-UK) Consortium	PHE Covid Sequencing Team et al	?	?	?
England/PHEC-YYBA9A6/2021	EPI_ISL_8761008	2021-12-30	Respiratory Virus Unit	Microbiology Services Colindale	Public Health England	COVID-19 Genomics UK (COG-UK) Consortium	PHE Covid Sequencing Team et al	?	?	?
England/PHEC-YYBA9QU/2021	EPI_ISL_8761020	2021-12-29	Respiratory Virus Unit	Microbiology Services Colindale	Public Health England	COVID-19 Genomics UK (COG-UK) Consortium	PHE Covid Sequencing Team et al	?	?	?
England/PHEC-YYBA9R8/2021	EPI_ISL_8761021	2021-12-29	Respiratory Virus Unit	Microbiology Services Colindale	Public Health England	COVID-19 Genomics UK (COG-UK) Consortium	PHE Covid Sequencing Team et al	?	?	?
England/PHEC-YYBA9UE/2021	EPI_ISL_8761024	2021-12-29	Respiratory Virus Unit	Microbiology Services Colindale	Public Health England	COVID-19 Genomics UK (COG-UK) Consortium	PHE Covid Sequencing Team et al	?	?	?
England/PHEC-YYBAD7O/2021	EPI_ISL_8539530	2021-12-27	Respiratory Virus Unit	Microbiology Services Colindale	Public Health England	COVID-19 Genomics UK (COG-UK) Consortium	PHE Covid Sequencing Team et al	?	?	?
England/PHEC-YYBADS6/2021	EPI_ISL_8539547	2021-12-27	Respiratory Virus Unit	Microbiology Services Colindale	Public Health England	COVID-19 Genomics UK (COG-UK) Consortium	PHE Covid Sequencing Team et al	?	?	?
England/PHEC-YYBAHBO/2021	EPI_ISL_8707777	2021	Respiratory Virus Unit	Microbiology Services Colindale	Public Health England	COVID-19 Genomics UK (COG-UK) Consortium	PHE Covid Sequencing Team et al	?	?	?
England/PHEC-YYBAN33/2021	EPI_ISL_8539687	2021-12-26	Respiratory Virus Unit	Microbiology Services Colindale	Public Health England	COVID-19 Genomics UK (COG-UK) Consortium	PHE Covid Sequencing Team et al	?	?	?
England/PHEC-YYBAYJH/2021	EPI_ISL_8539742	2021-12-20	Respiratory Virus Unit	Microbiology Services Colindale	Public Health England	COVID-19 Genomics UK (COG-UK) Consortium	PHE Covid Sequencing Team et al	?	?	?
England/PHEC-YYBH18G/2022	EPI_ISL_8992581	2022-01-05	Respiratory Virus Unit	Microbiology Services Colindale	Public Health England	COVID-19 Genomics UK (COG-UK) Consortium	PHE Covid Sequencing Team et al	?	?	?
England/PHEC-YYBH1FK/2022	EPI_ISL_8992587	2022-01-05	Respiratory Virus Unit	Microbiology Services Colindale	Public Health England	COVID-19 Genomics UK (COG-UK) Consortium	PHE Covid Sequencing Team et al	?	?	?
England/PHEC-YYBH1IJ/2022	EPI_ISL_8992590	2022-01-06	Respiratory Virus Unit	Microbiology Services Colindale	Public Health England	COVID-19 Genomics UK (COG-UK) Consortium	PHE Covid Sequencing Team et al	?	?	?
England/PHEC-YYBH1TT/2022	EPI_ISL_8992598	2022-01-06	Respiratory Virus Unit	Microbiology Services Colindale	Public Health England	COVID-19 Genomics UK (COG-UK) Consortium	PHE Covid Sequencing Team et al	?	?	?
England/PHEC-YYBH4BK/2022	EPI_ISL_8992634	2022-01-03	Respiratory Virus Unit	Microbiology Services Colindale	Public Health England	COVID-19 Genomics UK (COG-UK) Consortium	PHE Covid Sequencing Team et al	?	?	?
England/PHEC-YYBH4DG/2022	EPI_ISL_8992636	2022-01-03	Respiratory Virus Unit	Microbiology Services Colindale	Public Health England	COVID-19 Genomics UK (COG-UK) Consortium	PHE Covid Sequencing Team et al	?	?	?
England/PHEC-YYBH4J4/2022	EPI_ISL_8992641	2022-01-03	Respiratory Virus Unit	Microbiology Services Colindale	Public Health England	COVID-19 Genomics UK (COG-UK) Consortium	PHE Covid Sequencing Team et al	?	?	?
England/PHEC-YYBH4XQ/2022	EPI_ISL_8992650	2022-01-03	Respiratory Virus Unit	Microbiology Services Colindale	Public Health England	COVID-19 Genomics UK (COG-UK) Consortium	PHE Covid Sequencing Team et al	?	?	?
England/PHEC-YYBH5KZ/2022	EPI_ISL_8992665	2022-01-03	Respiratory Virus Unit	Microbiology Services Colindale	Public Health England	COVID-19 Genomics UK (COG-UK) Consortium	PHE Covid Sequencing Team et al	?	?	?
England/PHEC-YYBH5UR/2022	EPI_ISL_8992670	2022-01-03	Respiratory Virus Unit	Microbiology Services Colindale	Public Health England	COVID-19 Genomics UK (COG-UK) Consortium	PHE Covid Sequencing Team et al	?	?	?
England/PHEC-YYBH65T/2022	EPI_ISL_8992675	2022-01-06	Respiratory Virus Unit	Microbiology Services Colindale	Public Health England	COVID-19 Genomics UK (COG-UK) Consortium	PHE Covid Sequencing Team et al	?	?	?
England/PHEC-YYBH6AZ/2022	EPI_ISL_8992678	2022-01-06	Respiratory Virus Unit	Microbiology Services Colindale	Public Health England	COVID-19 Genomics UK (COG-UK) Consortium	PHE Covid Sequencing Team et al	?	?	?
England/PHEC-YYBH76C/2022	EPI_ISL_8992699	2022-01-06	Respiratory Virus Unit	Microbiology Services Colindale	Public Health England	COVID-19 Genomics UK (COG-UK) Consortium	PHE Covid Sequencing Team et al	?	?	?
England/PHEC-YYBH7E3/2022	EPI_ISL_8992703	2022-01-03	Respiratory Virus Unit	Microbiology Services Colindale	Public Health England	COVID-19 Genomics UK (COG-UK) Consortium	PHE Covid Sequencing Team et al	?	?	?
England/PHEC-YYBH8JP/2021	EPI_ISL_8959477	2021-12-30	Respiratory Virus Unit	Microbiology Services Colindale	Public Health England	COVID-19 Genomics UK (COG-UK) Consortium	PHE Covid Sequencing Team et al	?	?	?
England/PHEC-YYBH8KM/2021	EPI_ISL_8959478	2021-12-30	Respiratory Virus Unit	Microbiology Services Colindale	Public Health England	COVID-19 Genomics UK (COG-UK) Consortium	PHE Covid Sequencing Team et al	?	?	?
England/PHEC-YYBH8RZ/2022	EPI_ISL_8959483	2022	Respiratory Virus Unit	Microbiology Services Colindale	Public Health England	COVID-19 Genomics UK (COG-UK) Consortium	PHE Covid Sequencing Team et al	?	?	?
England/PHEC-YYBH9KU/2022	EPI_ISL_8992731	2022-01-06	Respiratory Virus Unit	Microbiology Services Colindale	Public Health England	COVID-19 Genomics UK (COG-UK) Consortium	PHE Covid Sequencing Team et al	?	?	?
England/PHEC-YYBHAID/2022	EPI_ISL_8992755	2022-01-04	Respiratory Virus Unit	Microbiology Services Colindale	Public Health England	COVID-19 Genomics UK (COG-UK) Consortium	PHE Covid Sequencing Team et al	?	?	?
England/PHEC-YYBHBNB/2021	EPI_ISL_8959506	2021-12-31	Respiratory Virus Unit	Microbiology Services Colindale	Public Health England	COVID-19 Genomics UK (COG-UK) Consortium	PHE Covid Sequencing Team et al	?	?	?
England/PHEC-YYBHCFO/2022	EPI_ISL_8959525	2022-01-03	Respiratory Virus Unit	Microbiology Services Colindale	Public Health England	COVID-19 Genomics UK (COG-UK) Consortium	PHE Covid Sequencing Team et al	?	?	?
England/PHEC-YYBHCHB/2021	EPI_ISL_8959526	2021-12-31	Respiratory Virus Unit	Microbiology Services Colindale	Public Health England	COVID-19 Genomics UK (COG-UK) Consortium	PHE Covid Sequencing Team et al	?	?	?
England/PHEC-YYBHCR1/2022	EPI_ISL_8959534	2022-01-02	Respiratory Virus Unit	Microbiology Services Colindale	Public Health England	COVID-19 Genomics UK (COG-UK) Consortium	PHE Covid Sequencing Team et al	?	?	?
England/PHEC-YYBHCUU/2021	EPI_ISL_8959537	2021-12-31	Respiratory Virus Unit	Microbiology Services Colindale	Public Health England	COVID-19 Genomics UK (COG-UK) Consortium	PHE Covid Sequencing Team et al	?	?	?
England/PHEC-YYBHCY4/2022	EPI_ISL_8959539	2022-01-03	Respiratory Virus Unit	Microbiology Services Colindale	Public Health England	COVID-19 Genomics UK (COG-UK) Consortium	PHE Covid Sequencing Team et al	?	?	?
England/PHEC-YYBHD3O/2021	EPI_ISL_8959542	2021-12-30	Respiratory Virus Unit	Microbiology Services Colindale	Public Health England	COVID-19 Genomics UK (COG-UK) Consortium	PHE Covid Sequencing Team et al	?	?	?
England/PHEC-YYBHDUH/2021	EPI_ISL_8959559	2021-12-30	Respiratory Virus Unit	Microbiology Services Colindale	Public Health England	COVID-19 Genomics UK (COG-UK) Consortium	PHE Covid Sequencing Team et al	?	?	?
England/PHEC-YYBHEST/2021	EPI_ISL_8959585	2021-12-10	Respiratory Virus Unit	Microbiology Services Colindale	Public Health England	COVID-19 Genomics UK (COG-UK) Consortium	PHE Covid Sequencing Team et al	?	?	?
England/PHEC-YYBHEWI/2021	EPI_ISL_8959588	2021-12-16	Respiratory Virus Unit	Microbiology Services Colindale	Public Health England	COVID-19 Genomics UK (COG-UK) Consortium	PHE Covid Sequencing Team et al	?	?	?
England/PHEC-YYBHFGI/2021	EPI_ISL_8959601	2021-12-29	Respiratory Virus Unit	Microbiology Services Colindale	Public Health England	COVID-19 Genomics UK (COG-UK) Consortium	PHE Covid Sequencing Team et al	?	?	?
England/PHEC-YYBHFT6/2021	EPI_ISL_8959611	2021-12-29	Respiratory Virus Unit	Microbiology Services Colindale	Public Health England	COVID-19 Genomics UK (COG-UK) Consortium	PHE Covid Sequencing Team et al	?	?	?
England/PHEC-YYBHGMK/2021	EPI_ISL_8959630	2021-12-30	Respiratory Virus Unit	Microbiology Services Colindale	Public Health England	COVID-19 Genomics UK (COG-UK) Consortium	PHE Covid Sequencing Team et al	?	?	?
England/PHEC-YYBHJ6Y/2021	EPI_ISL_8959644	2021-12-30	Respiratory Virus Unit	Microbiology Services Colindale	Public Health England	COVID-19 Genomics UK (COG-UK) Consortium	PHE Covid Sequencing Team et al	?	?	?
England/PHEC-YYBHKMG/2021	EPI_ISL_8959681	2021-12-28	Respiratory Virus Unit	Microbiology Services Colindale	Public Health England	COVID-19 Genomics UK (COG-UK) Consortium	PHE Covid Sequencing Team et al	?	?	?
England/PHEC-YYBHKUI/2021	EPI_ISL_8959688	2021-12-29	Respiratory Virus Unit	Microbiology Services Colindale	Public Health England	COVID-19 Genomics UK (COG-UK) Consortium	PHE Covid Sequencing Team et al	?	?	?
England/PHEC-YYBHKWU/2021	EPI_ISL_8959689	2021-12-28	Respiratory Virus Unit	Microbiology Services Colindale	Public Health England	COVID-19 Genomics UK (COG-UK) Consortium	PHE Covid Sequencing Team et al	?	?	?
England/PHEC-YYBHMDI/2021	EPI_ISL_8959701	2021-12-30	Respiratory Virus Unit	Microbiology Services Colindale	Public Health England	COVID-19 Genomics UK (COG-UK) Consortium	PHE Covid Sequencing Team et al	?	?	?
England/PHEC-YYBHMTA/2022	EPI_ISL_8959711	2022	Respiratory Virus Unit	Microbiology Services Colindale	Public Health England	COVID-19 Genomics UK (COG-UK) Consortium	PHE Covid Sequencing Team et al	?	?	?
England/PHEC-YYBHNU7/2022	EPI_ISL_8959736	2022-01-02	Respiratory Virus Unit	Microbiology Services Colindale	Public Health England	COVID-19 Genomics UK (COG-UK) Consortium	PHE Covid Sequencing Team et al	?	?	?
England/PHEC-YYBHO75/2021	EPI_ISL_8992803	2021-12-23	Respiratory Virus Unit	Microbiology Services Colindale	Public Health England	COVID-19 Genomics UK (COG-UK) Consortium	PHE Covid Sequencing Team et al	?	?	?
England/PHEC-YYBHOEG/2022	EPI_ISL_8992808	2022-01-02	Respiratory Virus Unit	Microbiology Services Colindale	Public Health England	COVID-19 Genomics UK (COG-UK) Consortium	PHE Covid Sequencing Team et al	?	?	?
England/PHEC-YYBHOFC/2021	EPI_ISL_8992809	2021-12-31	Respiratory Virus Unit	Microbiology Services Colindale	Public Health England	COVID-19 Genomics UK (COG-UK) Consortium	PHE Covid Sequencing Team et al	?	?	?
England/PHEC-YYBHOMY/2022	EPI_ISL_8992815	2022-01-02	Respiratory Virus Unit	Microbiology Services Colindale	Public Health England	COVID-19 Genomics UK (COG-UK) Consortium	PHE Covid Sequencing Team et al	?	?	?
England/PHEC-YYBHOYS/2021	EPI_ISL_8992823	2021-12-31	Respiratory Virus Unit	Microbiology Services Colindale	Public Health England	COVID-19 Genomics UK (COG-UK) Consortium	PHE Covid Sequencing Team et al	?	?	?
England/PHEC-YYBHPAE/2022	EPI_ISL_8959745	2022-01-04	Respiratory Virus Unit	Microbiology Services Colindale	Public Health England	COVID-19 Genomics UK (COG-UK) Consortium	PHE Covid Sequencing Team et al	?	?	?
England/PHEC-YYBHPSC/2022	EPI_ISL_8959757	2022-01-05	Respiratory Virus Unit	Microbiology Services Colindale	Public Health England	COVID-19 Genomics UK (COG-UK) Consortium	PHE Covid Sequencing Team et al	?	?	?
England/PHEC-YYBHQOZ/2022	EPI_ISL_8992844	2022-01-03	Respiratory Virus Unit	Microbiology Services Colindale	Public Health England	COVID-19 Genomics UK (COG-UK) Consortium	PHE Covid Sequencing Team et al	?	?	?
England/PHEC-YYBHQZJ/2022	EPI_ISL_8992852	2022-01-03	Respiratory Virus Unit	Microbiology Services Colindale	Public Health England	COVID-19 Genomics UK (COG-UK) Consortium	PHE Covid Sequencing Team et al	?	?	?
England/PHEC-YYBHRBY/2021	EPI_ISL_8959768	2021-12-29	Respiratory Virus Unit	Microbiology Services Colindale	Public Health England	COVID-19 Genomics UK (COG-UK) Consortium	PHE Covid Sequencing Team et al	?	?	?
England/PHEC-YYBHRE1/2021	EPI_ISL_8959770	2021-12-29	Respiratory Virus Unit	Microbiology Services Colindale	Public Health England	COVID-19 Genomics UK (COG-UK) Consortium	PHE Covid Sequencing Team et al	?	?	?
England/PHEC-YYBHS37/2022	EPI_ISL_8992854	2022-01-02	Respiratory Virus Unit	Microbiology Services Colindale	Public Health England	COVID-19 Genomics UK (COG-UK) Consortium	PHE Covid Sequencing Team et al	?	?	?
England/PHEC-YYBHSA9/2022	EPI_ISL_8992859	2022-01-02	Respiratory Virus Unit	Microbiology Services Colindale	Public Health England	COVID-19 Genomics UK (COG-UK) Consortium	PHE Covid Sequencing Team et al	?	?	?
England/PHEC-YYBHT4Y/2022	EPI_ISL_8992884	2022-01-03	Respiratory Virus Unit	Microbiology Services Colindale	Public Health England	COVID-19 Genomics UK (COG-UK) Consortium	PHE Covid Sequencing Team et al	?	?	?
England/PHEC-YYBHTNT/2022	EPI_ISL_8992900	2022-01-05	Respiratory Virus Unit	Microbiology Services Colindale	Public Health England	COVID-19 Genomics UK (COG-UK) Consortium	PHE Covid Sequencing Team et al	?	?	?
England/PHEC-YYBHTUQ/2022	EPI_ISL_8992906	2022-01-05	Respiratory Virus Unit	Microbiology Services Colindale	Public Health England	COVID-19 Genomics UK (COG-UK) Consortium	PHE Covid Sequencing Team et al	?	?	?
England/PHEC-YYBHUH4/2021	EPI_ISL_8992923	2021-12-28	Respiratory Virus Unit	Microbiology Services Colindale	Public Health England	COVID-19 Genomics UK (COG-UK) Consortium	PHE Covid Sequencing Team et al	?	?	?
England/PHEC-YYBHUNX/2022	EPI_ISL_8992927	2022-01-06	Respiratory Virus Unit	Microbiology Services Colindale	Public Health England	COVID-19 Genomics UK (COG-UK) Consortium	PHE Covid Sequencing Team et al	?	?	?
England/PHEC-YYBHXC9/2021	EPI_ISL_8993033	2021-12-30	Respiratory Virus Unit	Microbiology Services Colindale	Public Health England	COVID-19 Genomics UK (COG-UK) Consortium	PHE Covid Sequencing Team et al	?	?	?
England/PHEC-YYBHYES/2021	EPI_ISL_8959792	2021-12-30	Respiratory Virus Unit	Microbiology Services Colindale	Public Health England	COVID-19 Genomics UK (COG-UK) Consortium	PHE Covid Sequencing Team et al	?	?	?
England/PHEC-YYBHYHP/2022	EPI_ISL_8959795	2022-01-02	Respiratory Virus Unit	Microbiology Services Colindale	Public Health England	COVID-19 Genomics UK (COG-UK) Consortium	PHE Covid Sequencing Team et al	?	?	?
England/PHEC-YYBHYMO/2021	EPI_ISL_8959798	2021-12-29	Respiratory Virus Unit	Microbiology Services Colindale	Public Health England	COVID-19 Genomics UK (COG-UK) Consortium	PHE Covid Sequencing Team et al	?	?	?
England/PHEC-YYBHZ1K/2022	EPI_ISL_8993050	2022-01-03	Respiratory Virus Unit	Microbiology Services Colindale	Public Health England	COVID-19 Genomics UK (COG-UK) Consortium	PHE Covid Sequencing Team et al	?	?	?
England/PHEC-YYBHZDJ/2021	EPI_ISL_8993057	2021-12-30	Respiratory Virus Unit	Microbiology Services Colindale	Public Health England	COVID-19 Genomics UK (COG-UK) Consortium	PHE Covid Sequencing Team et al	?	?	?
England/PHEC-YYBHZTC/2022	EPI_ISL_8993070	2022-01-03	Respiratory Virus Unit	Microbiology Services Colindale	Public Health England	COVID-19 Genomics UK (COG-UK) Consortium	PHE Covid Sequencing Team et al	?	?	?
England/PHEC-YYBI366/2021	EPI_ISL_8287115	2021-12-20	Respiratory Virus Unit	Microbiology Services Colindale	Public Health England	COVID-19 Genomics UK (COG-UK) Consortium	PHE Covid Sequencing Team et al	?	?	?
England/PHEC-YYBI3B3/2021	EPI_ISL_8287118	2021-12-18	Respiratory Virus Unit	Microbiology Services Colindale	Public Health England	COVID-19 Genomics UK (COG-UK) Consortium	PHE Covid Sequencing Team et al	?	?	?
England/PHEC-YYBI3Q9/2021	EPI_ISL_8287130	2021-12-18	Respiratory Virus Unit	Microbiology Services Colindale	Public Health England	COVID-19 Genomics UK (COG-UK) Consortium	PHE Covid Sequencing Team et al	?	?	?
England/PHEC-YYBI3W1/2021	EPI_ISL_8287135	2021-12-17	Respiratory Virus Unit	Microbiology Services Colindale	Public Health England	COVID-19 Genomics UK (COG-UK) Consortium	PHE Covid Sequencing Team et al	?	?	?
England/PHEC-YYBI54R/2021	EPI_ISL_8287162	2021-12-19	Respiratory Virus Unit	Microbiology Services Colindale	Public Health England	COVID-19 Genomics UK (COG-UK) Consortium	PHE Covid Sequencing Team et al	?	?	?
England/PHEC-YYBIA5F/2021	EPI_ISL_8287267	2021-12-19	Respiratory Virus Unit	Microbiology Services Colindale	Public Health England	COVID-19 Genomics UK (COG-UK) Consortium	PHE Covid Sequencing Team et al	?	?	?
England/PHEC-YYBIAJK/2021	EPI_ISL_8287278	2021-12-18	Respiratory Virus Unit	Microbiology Services Colindale	Public Health England	COVID-19 Genomics UK (COG-UK) Consortium	PHE Covid Sequencing Team et al	?	?	?
England/PHEC-YYBIAKE/2021	EPI_ISL_8287279	2021-12-18	Respiratory Virus Unit	Microbiology Services Colindale	Public Health England	COVID-19 Genomics UK (COG-UK) Consortium	PHE Covid Sequencing Team et al	?	?	?
England/PHEC-YYBIBAN/2021	EPI_ISL_8242409	2021	Respiratory Virus Unit	Microbiology Services Colindale	Public Health England	COVID-19 Genomics UK (COG-UK) Consortium	PHE Covid Sequencing Team et al	?	?	?
England/PHEC-YYBIEA5/2021	EPI_ISL_8242586	2021-12-20	Respiratory Virus Unit	Microbiology Services Colindale	Public Health England	COVID-19 Genomics UK (COG-UK) Consortium	PHE Covid Sequencing Team et al	?	?	?
England/PHEC-YYBIF44/2021	EPI_ISL_8242656	2021-12-17	Respiratory Virus Unit	Microbiology Services Colindale	Public Health England	COVID-19 Genomics UK (COG-UK) Consortium	PHE Covid Sequencing Team et al	?	?	?
England/PHEC-YYBIFIR/2021	EPI_ISL_8242677	2021-12-17	Respiratory Virus Unit	Microbiology Services Colindale	Public Health England	COVID-19 Genomics UK (COG-UK) Consortium	PHE Covid Sequencing Team et al	?	?	?
England/PHEC-YYBIFK5/2021	EPI_ISL_8242686	2021-12-18	Respiratory Virus Unit	Microbiology Services Colindale	Public Health England	COVID-19 Genomics UK (COG-UK) Consortium	PHE Covid Sequencing Team et al	?	?	?
England/PHEC-YYBIFM3/2021	EPI_ISL_8242690	2021-12-18	Respiratory Virus Unit	Microbiology Services Colindale	Public Health England	COVID-19 Genomics UK (COG-UK) Consortium	PHE Covid Sequencing Team et al	?	?	?
England/PHEC-YYBIG5Z/2021	EPI_ISL_8242730	2021	Respiratory Virus Unit	Microbiology Services Colindale	Public Health England	COVID-19 Genomics UK (COG-UK) Consortium	PHE Covid Sequencing Team et al	?	?	?
England/PHEC-YYBIJ87/2021	EPI_ISL_8242819	2021-12-20	Respiratory Virus Unit	Microbiology Services Colindale	Public Health England	COVID-19 Genomics UK (COG-UK) Consortium	PHE Covid Sequencing Team et al	?	?	?
England/PHEC-YYBIJ9C/2021	EPI_ISL_8242822	2021-12-20	Respiratory Virus Unit	Microbiology Services Colindale	Public Health England	COVID-19 Genomics UK (COG-UK) Consortium	PHE Covid Sequencing Team et al	?	?	?
England/PHEC-YYBIJZH/2021	EPI_ISL_8242877	2021-12-20	Respiratory Virus Unit	Microbiology Services Colindale	Public Health England	COVID-19 Genomics UK (COG-UK) Consortium	PHE Covid Sequencing Team et al	?	?	?
England/PHEC-YYBIR9T/2021	EPI_ISL_8243073	2021-12-18	Respiratory Virus Unit	Microbiology Services Colindale	Public Health England	COVID-19 Genomics UK (COG-UK) Consortium	PHE Covid Sequencing Team et al	?	?	?
England/PHEC-YYBIRIF/2021	EPI_ISL_8243097	2021-12-19	Respiratory Virus Unit	Microbiology Services Colindale	Public Health England	COVID-19 Genomics UK (COG-UK) Consortium	PHE Covid Sequencing Team et al	?	?	?
England/PHEC-YYBIU8U/2021	EPI_ISL_8269755	2021-12-17	Respiratory Virus Unit	Microbiology Services Colindale	Public Health England	COVID-19 Genomics UK (COG-UK) Consortium	PHE Covid Sequencing Team et al	?	?	?
England/PHEC-YYBIY1X/2021	EPI_ISL_8243158	2021	Respiratory Virus Unit	Microbiology Services Colindale	Public Health England	COVID-19 Genomics UK (COG-UK) Consortium	PHE Covid Sequencing Team et al	?	?	?
England/PHEC-YYBIYKY/2021	EPI_ISL_8243211	2021	Respiratory Virus Unit	Microbiology Services Colindale	Public Health England	COVID-19 Genomics UK (COG-UK) Consortium	PHE Covid Sequencing Team et al	?	?	?
England/PHEC-YYBIYRC/2021	EPI_ISL_8243232	2021	Respiratory Virus Unit	Microbiology Services Colindale	Public Health England	COVID-19 Genomics UK (COG-UK) Consortium	PHE Covid Sequencing Team et al	?	?	?
England/PHEC-YYBIYWM/2021	EPI_ISL_8243244	2021-12-15	Respiratory Virus Unit	Microbiology Services Colindale	Public Health England	COVID-19 Genomics UK (COG-UK) Consortium	PHE Covid Sequencing Team et al	?	?	?
England/PHEC-YYBIZ6Y/2021	EPI_ISL_8287317	2021	Respiratory Virus Unit	Microbiology Services Colindale	Public Health England	COVID-19 Genomics UK (COG-UK) Consortium	PHE Covid Sequencing Team et al	?	?	?
England/PHEC-YYBIZEP/2021	EPI_ISL_8287322	2021	Respiratory Virus Unit	Microbiology Services Colindale	Public Health England	COVID-19 Genomics UK (COG-UK) Consortium	PHE Covid Sequencing Team et al	?	?	?
England/PHEC-YYBIZJM/2021	EPI_ISL_8287327	2021	Respiratory Virus Unit	Microbiology Services Colindale	Public Health England	COVID-19 Genomics UK (COG-UK) Consortium	PHE Covid Sequencing Team et al	?	?	?
England/PHEC-YYBIZQB/2021	EPI_ISL_8287332	2021	Respiratory Virus Unit	Microbiology Services Colindale	Public Health England	COVID-19 Genomics UK (COG-UK) Consortium	PHE Covid Sequencing Team et al	?	?	?
England/PHEC-YYBIZSO/2021	EPI_ISL_8287334	2021	Respiratory Virus Unit	Microbiology Services Colindale	Public Health England	COVID-19 Genomics UK (COG-UK) Consortium	PHE Covid Sequencing Team et al	?	?	?
England/PHEC-YYBO16X/2021	EPI_ISL_6979866	2021-11-16	Respiratory Virus Unit	Microbiology Services Colindale	Public Health England	COVID-19 Genomics UK (COG-UK) Consortium	PHE Covid Sequencing Team et al	?	?	?
England/PHEC-YYBO19P/2021	EPI_ISL_6979873	2021-11-16	Respiratory Virus Unit	Microbiology Services Colindale	Public Health England	COVID-19 Genomics UK (COG-UK) Consortium	PHE Covid Sequencing Team et al	?	?	?
England/PHEC-YYBO1CW/2021	EPI_ISL_6979898	2021-11-16	Respiratory Virus Unit	Microbiology Services Colindale	Public Health England	COVID-19 Genomics UK (COG-UK) Consortium	PHE Covid Sequencing Team et al	?	?	?
England/PHEC-YYBO3QJ/2021	EPI_ISL_7043034	2021	Respiratory Virus Unit	Microbiology Services Colindale	Public Health England	COVID-19 Genomics UK (COG-UK) Consortium	PHE Covid Sequencing Team et al	?	?	?
England/PHEC-YYBO43T/2021	EPI_ISL_7161572	2021-11-19	Respiratory Virus Unit	Microbiology Services Colindale	Public Health England	COVID-19 Genomics UK (COG-UK) Consortium	PHE Covid Sequencing Team et al	?	?	?
England/PHEC-YYBO4GA/2021	EPI_ISL_7043071	2021-11-20	Respiratory Virus Unit	Microbiology Services Colindale	Public Health England	COVID-19 Genomics UK (COG-UK) Consortium	PHE Covid Sequencing Team et al	?	?	?
England/PHEC-YYBO4PK/2021	EPI_ISL_7043090	2021-11-18	Respiratory Virus Unit	Microbiology Services Colindale	Public Health England	COVID-19 Genomics UK (COG-UK) Consortium	PHE Covid Sequencing Team et al	?	?	?
England/PHEC-YYBO4YR/2021	EPI_ISL_7043105	2021-11-19	Respiratory Virus Unit	Microbiology Services Colindale	Public Health England	COVID-19 Genomics UK (COG-UK) Consortium	PHE Covid Sequencing Team et al	?	?	?
England/PHEC-YYBO5JT/2021	EPI_ISL_7161590	2021-11-18	Respiratory Virus Unit	Microbiology Services Colindale	Public Health England	COVID-19 Genomics UK (COG-UK) Consortium	PHE Covid Sequencing Team et al	?	?	?
England/PHEC-YYBO5MP/2021	EPI_ISL_7161592	2021-11-18	Respiratory Virus Unit	Microbiology Services Colindale	Public Health England	COVID-19 Genomics UK (COG-UK) Consortium	PHE Covid Sequencing Team et al	?	?	?
England/PHEC-YYBO6B6/2021	EPI_ISL_7166246	2021-11-22	Respiratory Virus Unit	Microbiology Services Colindale	Public Health England	COVID-19 Genomics UK (COG-UK) Consortium	PHE Covid Sequencing Team et al	?	?	?
England/PHEC-YYBO6NH/2021	EPI_ISL_7166254	2021-11-22	Respiratory Virus Unit	Microbiology Services Colindale	Public Health England	COVID-19 Genomics UK (COG-UK) Consortium	PHE Covid Sequencing Team et al	?	?	?
England/PHEC-YYBO73Q/2021	EPI_ISL_7166262	2021-11-22	Respiratory Virus Unit	Microbiology Services Colindale	Public Health England	COVID-19 Genomics UK (COG-UK) Consortium	PHE Covid Sequencing Team et al	?	?	?
England/PHEC-YYBO74C/2021	EPI_ISL_7166263	2021-11-22	Respiratory Virus Unit	Microbiology Services Colindale	Public Health England	COVID-19 Genomics UK (COG-UK) Consortium	PHE Covid Sequencing Team et al	?	?	?
England/PHEC-YYBO7JX/2021	EPI_ISL_7166269	2021-11-22	Respiratory Virus Unit	Microbiology Services Colindale	Public Health England	COVID-19 Genomics UK (COG-UK) Consortium	PHE Covid Sequencing Team et al	?	?	?
England/PHEC-YYBO87H/2021	EPI_ISL_6979974	2021	Respiratory Virus Unit	Microbiology Services Colindale	Public Health England	COVID-19 Genomics UK (COG-UK) Consortium	PHE Covid Sequencing Team et al	?	?	?
England/PHEC-YYBOA7M/2021	EPI_ISL_7043128	2021	Respiratory Virus Unit	Microbiology Services Colindale	Public Health England	COVID-19 Genomics UK (COG-UK) Consortium	PHE Covid Sequencing Team et al	?	?	?
England/PHEC-YYBOABR/2021	EPI_ISL_6980045	2021	Respiratory Virus Unit	Microbiology Services Colindale	Public Health England	COVID-19 Genomics UK (COG-UK) Consortium	PHE Covid Sequencing Team et al	?	?	?
England/PHEC-YYBOAQK/2021	EPI_ISL_7043156	2021-11-20	Respiratory Virus Unit	Microbiology Services Colindale	Public Health England	COVID-19 Genomics UK (COG-UK) Consortium	PHE Covid Sequencing Team et al	?	?	?
England/PHEC-YYBOBZQ/2021	EPI_ISL_6980163	2021-11-10	Respiratory Virus Unit	Microbiology Services Colindale	Public Health England	COVID-19 Genomics UK (COG-UK) Consortium	PHE Covid Sequencing Team et al	?	?	?
England/PHEC-YYBOC8R/2021	EPI_ISL_6980168	2021-11-12	Respiratory Virus Unit	Microbiology Services Colindale	Public Health England	COVID-19 Genomics UK (COG-UK) Consortium	PHE Covid Sequencing Team et al	?	?	?
England/PHEC-YYBOC9U/2021	EPI_ISL_6980169	2021-11-14	Respiratory Virus Unit	Microbiology Services Colindale	Public Health England	COVID-19 Genomics UK (COG-UK) Consortium	PHE Covid Sequencing Team et al	?	?	?
England/PHEC-YYBOCPA/2021	EPI_ISL_6980177	2021-11-13	Respiratory Virus Unit	Microbiology Services Colindale	Public Health England	COVID-19 Genomics UK (COG-UK) Consortium	PHE Covid Sequencing Team et al	?	?	?
England/PHEC-YYBOE1T/2021	EPI_ISL_6980185	2021	Respiratory Virus Unit	Microbiology Services Colindale	Public Health England	COVID-19 Genomics UK (COG-UK) Consortium	PHE Covid Sequencing Team et al	?	?	?
England/PHEC-YYBOF3G/2021	EPI_ISL_6980207	2021-11-12	Respiratory Virus Unit	Microbiology Services Colindale	Public Health England	COVID-19 Genomics UK (COG-UK) Consortium	PHE Covid Sequencing Team et al	?	?	?
England/PHEC-YYBOHDH/2021	EPI_ISL_7161607	2021-11-18	Respiratory Virus Unit	Microbiology Services Colindale	Public Health England	COVID-19 Genomics UK (COG-UK) Consortium	PHE Covid Sequencing Team et al	?	?	?
England/PHEC-YYBOHN6/2021	EPI_ISL_7161612	2021-11-17	Respiratory Virus Unit	Microbiology Services Colindale	Public Health England	COVID-19 Genomics UK (COG-UK) Consortium	PHE Covid Sequencing Team et al	?	?	?
England/PHEC-YYBOI1R/2021	EPI_ISL_6980233	2021-11-04	Respiratory Virus Unit	Microbiology Services Colindale	Public Health England	COVID-19 Genomics UK (COG-UK) Consortium	PHE Covid Sequencing Team et al	?	?	?
England/PHEC-YYBOIDD/2021	EPI_ISL_6980242	2021-11-15	Respiratory Virus Unit	Microbiology Services Colindale	Public Health England	COVID-19 Genomics UK (COG-UK) Consortium	PHE Covid Sequencing Team et al	?	?	?
England/PHEC-YYBOIJZ/2021	EPI_ISL_6980246	2021-11-15	Respiratory Virus Unit	Microbiology Services Colindale	Public Health England	COVID-19 Genomics UK (COG-UK) Consortium	PHE Covid Sequencing Team et al	?	?	?
England/PHEC-YYBOJ1O/2021	EPI_ISL_6980257	2021-11-13	Respiratory Virus Unit	Microbiology Services Colindale	Public Health England	COVID-19 Genomics UK (COG-UK) Consortium	PHE Covid Sequencing Team et al	?	?	?
England/PHEC-YYBOJC7/2021	EPI_ISL_6980264	2021	Respiratory Virus Unit	Microbiology Services Colindale	Public Health England	COVID-19 Genomics UK (COG-UK) Consortium	PHE Covid Sequencing Team et al	?	?	?
England/PHEC-YYBOJHH/2021	EPI_ISL_6980268	2021-11-14	Respiratory Virus Unit	Microbiology Services Colindale	Public Health England	COVID-19 Genomics UK (COG-UK) Consortium	PHE Covid Sequencing Team et al	?	?	?
England/PHEC-YYBOJKB/2021	EPI_ISL_6980270	2021	Respiratory Virus Unit	Microbiology Services Colindale	Public Health England	COVID-19 Genomics UK (COG-UK) Consortium	PHE Covid Sequencing Team et al	?	?	?
England/PHEC-YYBOK1X/2021	EPI_ISL_6980279	2021-11-14	Respiratory Virus Unit	Microbiology Services Colindale	Public Health England	COVID-19 Genomics UK (COG-UK) Consortium	PHE Covid Sequencing Team et al	?	?	?
England/PHEC-YYBOK9I/2021	EPI_ISL_6980283	2021-11-13	Respiratory Virus Unit	Microbiology Services Colindale	Public Health England	COVID-19 Genomics UK (COG-UK) Consortium	PHE Covid Sequencing Team et al	?	?	?
England/PHEC-YYBOKAD/2021	EPI_ISL_6980284	2021-11-15	Respiratory Virus Unit	Microbiology Services Colindale	Public Health England	COVID-19 Genomics UK (COG-UK) Consortium	PHE Covid Sequencing Team et al	?	?	?
England/PHEC-YYBOKER/2021	EPI_ISL_6980287	2021-11-12	Respiratory Virus Unit	Microbiology Services Colindale	Public Health England	COVID-19 Genomics UK (COG-UK) Consortium	PHE Covid Sequencing Team et al	?	?	?
England/PHEC-YYBOKGE/2021	EPI_ISL_6980289	2021-11-15	Respiratory Virus Unit	Microbiology Services Colindale	Public Health England	COVID-19 Genomics UK (COG-UK) Consortium	PHE Covid Sequencing Team et al	?	?	?
England/PHEC-YYBOKNO/2021	EPI_ISL_6980293	2021-11-15	Respiratory Virus Unit	Microbiology Services Colindale	Public Health England	COVID-19 Genomics UK (COG-UK) Consortium	PHE Covid Sequencing Team et al	?	?	?
England/PHEC-YYBOKYW/2021	EPI_ISL_6980303	2021-11-14	Respiratory Virus Unit	Microbiology Services Colindale	Public Health England	COVID-19 Genomics UK (COG-UK) Consortium	PHE Covid Sequencing Team et al	?	?	?
England/PHEC-YYBOM1Q/2021	EPI_ISL_6980305	2021-11-15	Respiratory Virus Unit	Microbiology Services Colindale	Public Health England	COVID-19 Genomics UK (COG-UK) Consortium	PHE Covid Sequencing Team et al	?	?	?
England/PHEC-YYBOM8F/2021	EPI_ISL_6980311	2021-11-15	Respiratory Virus Unit	Microbiology Services Colindale	Public Health England	COVID-19 Genomics UK (COG-UK) Consortium	PHE Covid Sequencing Team et al	?	?	?
England/PHEC-YYBOMFJ/2021	EPI_ISL_6980317	2021-11-15	Respiratory Virus Unit	Microbiology Services Colindale	Public Health England	COVID-19 Genomics UK (COG-UK) Consortium	PHE Covid Sequencing Team et al	?	?	?
England/PHEC-YYBOMQZ/2021	EPI_ISL_6980327	2021-11-15	Respiratory Virus Unit	Microbiology Services Colindale	Public Health England	COVID-19 Genomics UK (COG-UK) Consortium	PHE Covid Sequencing Team et al	?	?	?
England/PHEC-YYBOMUC/2021	EPI_ISL_6980338	2021	Respiratory Virus Unit	Microbiology Services Colindale	Public Health England	COVID-19 Genomics UK (COG-UK) Consortium	PHE Covid Sequencing Team et al	?	?	?
England/PHEC-YYBOMYU/2021	EPI_ISL_6980347	2021-11-15	Respiratory Virus Unit	Microbiology Services Colindale	Public Health England	COVID-19 Genomics UK (COG-UK) Consortium	PHE Covid Sequencing Team et al	?	?	?
England/PHEC-YYBOP6W/2021	EPI_ISL_6980421	2021-11-14	Respiratory Virus Unit	Microbiology Services Colindale	Public Health England	COVID-19 Genomics UK (COG-UK) Consortium	PHE Covid Sequencing Team et al	?	?	?
England/PHEC-YYBOP8D/2021	EPI_ISL_6980427	2021-11-15	Respiratory Virus Unit	Microbiology Services Colindale	Public Health England	COVID-19 Genomics UK (COG-UK) Consortium	PHE Covid Sequencing Team et al	?	?	?
England/PHEC-YYBOPDM/2021	EPI_ISL_6980442	2021-11-15	Respiratory Virus Unit	Microbiology Services Colindale	Public Health England	COVID-19 Genomics UK (COG-UK) Consortium	PHE Covid Sequencing Team et al	?	?	?
England/PHEC-YYBOPK7/2021	EPI_ISL_6980469	2021-11-16	Respiratory Virus Unit	Microbiology Services Colindale	Public Health England	COVID-19 Genomics UK (COG-UK) Consortium	PHE Covid Sequencing Team et al	?	?	?
England/PHEC-YYBOPSR/2021	EPI_ISL_6980481	2021-11-17	Respiratory Virus Unit	Microbiology Services Colindale	Public Health England	COVID-19 Genomics UK (COG-UK) Consortium	PHE Covid Sequencing Team et al	?	?	?
England/PHEC-YYBOQ37/2021	EPI_ISL_6980513	2021-11-16	Respiratory Virus Unit	Microbiology Services Colindale	Public Health England	COVID-19 Genomics UK (COG-UK) Consortium	PHE Covid Sequencing Team et al	?	?	?
England/PHEC-YYBOQDK/2021	EPI_ISL_6980539	2021-11-12	Respiratory Virus Unit	Microbiology Services Colindale	Public Health England	COVID-19 Genomics UK (COG-UK) Consortium	PHE Covid Sequencing Team et al	?	?	?
England/PHEC-YYBOQFG/2021	EPI_ISL_6980546	2021-11-14	Respiratory Virus Unit	Microbiology Services Colindale	Public Health England	COVID-19 Genomics UK (COG-UK) Consortium	PHE Covid Sequencing Team et al	?	?	?
England/PHEC-YYBOQUJ/2021	EPI_ISL_6980587	2021-11-15	Respiratory Virus Unit	Microbiology Services Colindale	Public Health England	COVID-19 Genomics UK (COG-UK) Consortium	PHE Covid Sequencing Team et al	?	?	?
England/PHEC-YYBOQZB/2021	EPI_ISL_6980602	2021-11-16	Respiratory Virus Unit	Microbiology Services Colindale	Public Health England	COVID-19 Genomics UK (COG-UK) Consortium	PHE Covid Sequencing Team et al	?	?	?
England/PHEC-YYBOSDN/2021	EPI_ISL_6980695	2021-11-18	Respiratory Virus Unit	Microbiology Services Colindale	Public Health England	COVID-19 Genomics UK (COG-UK) Consortium	PHE Covid Sequencing Team et al	?	?	?
England/PHEC-YYBOSM1/2021	EPI_ISL_6980702	2021-11-17	Respiratory Virus Unit	Microbiology Services Colindale	Public Health England	COVID-19 Genomics UK (COG-UK) Consortium	PHE Covid Sequencing Team et al	?	?	?
England/PHEC-YYBOSYE/2021	EPI_ISL_6980711	2021-11-17	Respiratory Virus Unit	Microbiology Services Colindale	Public Health England	COVID-19 Genomics UK (COG-UK) Consortium	PHE Covid Sequencing Team et al	?	?	?
England/PHEC-YYBOTOC/2021	EPI_ISL_6980729	2021-11-17	Respiratory Virus Unit	Microbiology Services Colindale	Public Health England	COVID-19 Genomics UK (COG-UK) Consortium	PHE Covid Sequencing Team et al	?	?	?
England/PHEC-YYBOW8H/2021	EPI_ISL_6980739	2021	Respiratory Virus Unit	Microbiology Services Colindale	Public Health England	COVID-19 Genomics UK (COG-UK) Consortium	PHE Covid Sequencing Team et al	?	?	?
England/PHEC-YYBOWA3/2021	EPI_ISL_6980740	2021-11-15	Respiratory Virus Unit	Microbiology Services Colindale	Public Health England	COVID-19 Genomics UK (COG-UK) Consortium	PHE Covid Sequencing Team et al	?	?	?
England/PHEC-YYBOWUD/2021	EPI_ISL_6980756	2021-11-16	Respiratory Virus Unit	Microbiology Services Colindale	Public Health England	COVID-19 Genomics UK (COG-UK) Consortium	PHE Covid Sequencing Team et al	?	?	?
England/PHEC-YYBOWYK/2021	EPI_ISL_6980758	2021	Respiratory Virus Unit	Microbiology Services Colindale	Public Health England	COVID-19 Genomics UK (COG-UK) Consortium	PHE Covid Sequencing Team et al	?	?	?
England/PHEC-YYBOZ1N/2021	EPI_ISL_6980788	2021-11-16	Respiratory Virus Unit	Microbiology Services Colindale	Public Health England	COVID-19 Genomics UK (COG-UK) Consortium	PHE Covid Sequencing Team et al	?	?	?
England/PHEC-YYBOZ6K/2021	EPI_ISL_6980792	2021-11-19	Respiratory Virus Unit	Microbiology Services Colindale	Public Health England	COVID-19 Genomics UK (COG-UK) Consortium	PHE Covid Sequencing Team et al	?	?	?
England/PHEC-YYBOZG5/2021	EPI_ISL_6980799	2021	Respiratory Virus Unit	Microbiology Services Colindale	Public Health England	COVID-19 Genomics UK (COG-UK) Consortium	PHE Covid Sequencing Team et al	?	?	?
England/PHEC-YYBS3OA/2021	EPI_ISL_8487990	2021-12-23	Respiratory Virus Unit	Microbiology Services Colindale	Public Health England	COVID-19 Genomics UK (COG-UK) Consortium	PHE Covid Sequencing Team et al	?	?	?
England/PHEC-YYBS3Q7/2021	EPI_ISL_8487992	2021-12-23	Respiratory Virus Unit	Microbiology Services Colindale	Public Health England	COVID-19 Genomics UK (COG-UK) Consortium	PHE Covid Sequencing Team et al	?	?	?
England/PHEC-YYBS6CH/2021	EPI_ISL_8488032	2021-12-26	Respiratory Virus Unit	Microbiology Services Colindale	Public Health England	COVID-19 Genomics UK (COG-UK) Consortium	PHE Covid Sequencing Team et al	?	?	?
England/PHEC-YYBS6M6/2021	EPI_ISL_8488038	2021-12-26	Respiratory Virus Unit	Microbiology Services Colindale	Public Health England	COVID-19 Genomics UK (COG-UK) Consortium	PHE Covid Sequencing Team et al	?	?	?
England/PHEC-YYBS7YI/2021	EPI_ISL_8488074	2021-12-26	Respiratory Virus Unit	Microbiology Services Colindale	Public Health England	COVID-19 Genomics UK (COG-UK) Consortium	PHE Covid Sequencing Team et al	?	?	?
England/PHEC-YYBS9UC/2021	EPI_ISL_8488099	2021-12-23	Respiratory Virus Unit	Microbiology Services Colindale	Public Health England	COVID-19 Genomics UK (COG-UK) Consortium	PHE Covid Sequencing Team et al	?	?	?
England/PHEC-YYBSAFO/2021	EPI_ISL_8488115	2021-12-22	Respiratory Virus Unit	Microbiology Services Colindale	Public Health England	COVID-19 Genomics UK (COG-UK) Consortium	PHE Covid Sequencing Team et al	?	?	?
England/PHEC-YYBSAO3/2021	EPI_ISL_8488122	2021-12-23	Respiratory Virus Unit	Microbiology Services Colindale	Public Health England	COVID-19 Genomics UK (COG-UK) Consortium	PHE Covid Sequencing Team et al	?	?	?
England/PHEC-YYBSE7X/2021	EPI_ISL_8380824	2021-12-18	Respiratory Virus Unit	Microbiology Services Colindale	Public Health England	COVID-19 Genomics UK (COG-UK) Consortium	PHE Covid Sequencing Team et al	?	?	?
England/PHEC-YYBSE9M/2021	EPI_ISL_8380826	2021-12-18	Respiratory Virus Unit	Microbiology Services Colindale	Public Health England	COVID-19 Genomics UK (COG-UK) Consortium	PHE Covid Sequencing Team et al	?	?	?
England/PHEC-YYBSEOJ/2021	EPI_ISL_8380836	2021-12-20	Respiratory Virus Unit	Microbiology Services Colindale	Public Health England	COVID-19 Genomics UK (COG-UK) Consortium	PHE Covid Sequencing Team et al	?	?	?
England/PHEC-YYBSEZ5/2021	EPI_ISL_8380845	2021-12-20	Respiratory Virus Unit	Microbiology Services Colindale	Public Health England	COVID-19 Genomics UK (COG-UK) Consortium	PHE Covid Sequencing Team et al	?	?	?
England/PHEC-YYBSG5I/2021	EPI_ISL_8380849	2021-12-18	Respiratory Virus Unit	Microbiology Services Colindale	Public Health England	COVID-19 Genomics UK (COG-UK) Consortium	PHE Covid Sequencing Team et al	?	?	?
England/PHEC-YYBSGTJ/2021	EPI_ISL_8380923	2021-12-18	Respiratory Virus Unit	Microbiology Services Colindale	Public Health England	COVID-19 Genomics UK (COG-UK) Consortium	PHE Covid Sequencing Team et al	?	?	?
England/PHEC-YYBSHBW/2021	EPI_ISL_8488141	2021-12-26	Respiratory Virus Unit	Microbiology Services Colindale	Public Health England	COVID-19 Genomics UK (COG-UK) Consortium	PHE Covid Sequencing Team et al	?	?	?
England/PHEC-YYBSHSJ/2021	EPI_ISL_8488154	2021-12-26	Respiratory Virus Unit	Microbiology Services Colindale	Public Health England	COVID-19 Genomics UK (COG-UK) Consortium	PHE Covid Sequencing Team et al	?	?	?
England/PHEC-YYBSJ7Q/2021	EPI_ISL_8380932	2021-12-19	Respiratory Virus Unit	Microbiology Services Colindale	Public Health England	COVID-19 Genomics UK (COG-UK) Consortium	PHE Covid Sequencing Team et al	?	?	?
England/PHEC-YYBSJAA/2021	EPI_ISL_8380933	2021-12-20	Respiratory Virus Unit	Microbiology Services Colindale	Public Health England	COVID-19 Genomics UK (COG-UK) Consortium	PHE Covid Sequencing Team et al	?	?	?
England/PHEC-YYBSOE1/2021	EPI_ISL_8488196	2021-12-20	Respiratory Virus Unit	Microbiology Services Colindale	Public Health England	COVID-19 Genomics UK (COG-UK) Consortium	PHE Covid Sequencing Team et al	?	?	?
England/PHEC-YYBST3Q/2021	EPI_ISL_8488209	2021-11-22	Respiratory Virus Unit	Microbiology Services Colindale	Public Health England	COVID-19 Genomics UK (COG-UK) Consortium	PHE Covid Sequencing Team et al	?	?	?
England/PHEC-YYBSY1P/2021	EPI_ISL_8287382	2021-12-10	Respiratory Virus Unit	Microbiology Services Colindale	Public Health England	COVID-19 Genomics UK (COG-UK) Consortium	PHE Covid Sequencing Team et al	?	?	?
England/PHEC-YYBSZMF/2021	EPI_ISL_8488313	2021-12-21	Respiratory Virus Unit	Microbiology Services Colindale	Public Health England	COVID-19 Genomics UK (COG-UK) Consortium	PHE Covid Sequencing Team et al	?	?	?
England/PHEC-YYBT14I/2021	EPI_ISL_7685144	2021-11-28	Respiratory Virus Unit	Microbiology Services Colindale	Public Health England	COVID-19 Genomics UK (COG-UK) Consortium	PHE Covid Sequencing Team et al	?	?	?
England/PHEC-YYBT1BE/2021	EPI_ISL_7685149	2021-11-29	Respiratory Virus Unit	Microbiology Services Colindale	Public Health England	COVID-19 Genomics UK (COG-UK) Consortium	PHE Covid Sequencing Team et al	?	?	?
England/PHEC-YYBT1DR/2021	EPI_ISL_7685152	2021-11-29	Respiratory Virus Unit	Microbiology Services Colindale	Public Health England	COVID-19 Genomics UK (COG-UK) Consortium	PHE Covid Sequencing Team et al	?	?	?
England/PHEC-YYBT1JA/2021	EPI_ISL_7685158	2021-11-30	Respiratory Virus Unit	Microbiology Services Colindale	Public Health England	COVID-19 Genomics UK (COG-UK) Consortium	PHE Covid Sequencing Team et al	?	?	?
England/PHEC-YYBT1KS/2021	EPI_ISL_7685159	2021-11-29	Respiratory Virus Unit	Microbiology Services Colindale	Public Health England	COVID-19 Genomics UK (COG-UK) Consortium	PHE Covid Sequencing Team et al	?	?	?
England/PHEC-YYBT1T8/2021	EPI_ISL_7685168	2021-11-29	Respiratory Virus Unit	Microbiology Services Colindale	Public Health England	COVID-19 Genomics UK (COG-UK) Consortium	PHE Covid Sequencing Team et al	?	?	?
England/PHEC-YYBT37E/2021	EPI_ISL_7685179	2021-11-27	Respiratory Virus Unit	Microbiology Services Colindale	Public Health England	COVID-19 Genomics UK (COG-UK) Consortium	PHE Covid Sequencing Team et al	?	?	?
England/PHEC-YYBT3SS/2021	EPI_ISL_7685200	2021-11-27	Respiratory Virus Unit	Microbiology Services Colindale	Public Health England	COVID-19 Genomics UK (COG-UK) Consortium	PHE Covid Sequencing Team et al	?	?	?
England/PHEC-YYBT48W/2021	EPI_ISL_7685215	2021-11-30	Respiratory Virus Unit	Microbiology Services Colindale	Public Health England	COVID-19 Genomics UK (COG-UK) Consortium	PHE Covid Sequencing Team et al	?	?	?
England/PHEC-YYBT4E1/2021	EPI_ISL_7685220	2021	Respiratory Virus Unit	Microbiology Services Colindale	Public Health England	COVID-19 Genomics UK (COG-UK) Consortium	PHE Covid Sequencing Team et al	?	?	?
England/PHEC-YYBT4HJ/2021	EPI_ISL_7685224	2021	Respiratory Virus Unit	Microbiology Services Colindale	Public Health England	COVID-19 Genomics UK (COG-UK) Consortium	PHE Covid Sequencing Team et al	?	?	?
England/PHEC-YYBT4MC/2021	EPI_ISL_7685229	2021	Respiratory Virus Unit	Microbiology Services Colindale	Public Health England	COVID-19 Genomics UK (COG-UK) Consortium	PHE Covid Sequencing Team et al	?	?	?
England/PHEC-YYBT4N6/2021	EPI_ISL_7685231	2021	Respiratory Virus Unit	Microbiology Services Colindale	Public Health England	COVID-19 Genomics UK (COG-UK) Consortium	PHE Covid Sequencing Team et al	?	?	?
England/PHEC-YYBT4W3/2021	EPI_ISL_7685237	2021	Respiratory Virus Unit	Microbiology Services Colindale	Public Health England	COVID-19 Genomics UK (COG-UK) Consortium	PHE Covid Sequencing Team et al	?	?	?
England/PHEC-YYBT54C/2021	EPI_ISL_7685243	2021	Respiratory Virus Unit	Microbiology Services Colindale	Public Health England	COVID-19 Genomics UK (COG-UK) Consortium	PHE Covid Sequencing Team et al	?	?	?
England/PHEC-YYBT59N/2021	EPI_ISL_7685247	2021	Respiratory Virus Unit	Microbiology Services Colindale	Public Health England	COVID-19 Genomics UK (COG-UK) Consortium	PHE Covid Sequencing Team et al	?	?	?
England/PHEC-YYBT5AO/2021	EPI_ISL_7685248	2021	Respiratory Virus Unit	Microbiology Services Colindale	Public Health England	COVID-19 Genomics UK (COG-UK) Consortium	PHE Covid Sequencing Team et al	?	?	?
England/PHEC-YYBT5IS/2021	EPI_ISL_7685255	2021	Respiratory Virus Unit	Microbiology Services Colindale	Public Health England	COVID-19 Genomics UK (COG-UK) Consortium	PHE Covid Sequencing Team et al	?	?	?
England/PHEC-YYBT5QF/2021	EPI_ISL_7685263	2021	Respiratory Virus Unit	Microbiology Services Colindale	Public Health England	COVID-19 Genomics UK (COG-UK) Consortium	PHE Covid Sequencing Team et al	?	?	?
England/PHEC-YYBT5T6/2021	EPI_ISL_7685266	2021	Respiratory Virus Unit	Microbiology Services Colindale	Public Health England	COVID-19 Genomics UK (COG-UK) Consortium	PHE Covid Sequencing Team et al	?	?	?
England/PHEC-YYBT5XD/2021	EPI_ISL_7685269	2021	Respiratory Virus Unit	Microbiology Services Colindale	Public Health England	COVID-19 Genomics UK (COG-UK) Consortium	PHE Covid Sequencing Team et al	?	?	?
England/PHEC-YYBT63M/2021	EPI_ISL_7726423	2021-11-27	Respiratory Virus Unit	Microbiology Services Colindale	Public Health England	COVID-19 Genomics UK (COG-UK) Consortium	PHE Covid Sequencing Team et al	?	?	?
England/PHEC-YYBT6AP/2021	EPI_ISL_7726436	2021-11-27	Respiratory Virus Unit	Microbiology Services Colindale	Public Health England	COVID-19 Genomics UK (COG-UK) Consortium	PHE Covid Sequencing Team et al	?	?	?
England/PHEC-YYBT6BH/2021	EPI_ISL_7685271	2021	Respiratory Virus Unit	Microbiology Services Colindale	Public Health England	COVID-19 Genomics UK (COG-UK) Consortium	PHE Covid Sequencing Team et al	?	?	?
England/PHEC-YYBT6JC/2021	EPI_ISL_7685277	2021-11-29	Respiratory Virus Unit	Microbiology Services Colindale	Public Health England	COVID-19 Genomics UK (COG-UK) Consortium	PHE Covid Sequencing Team et al	?	?	?
England/PHEC-YYBT6ME/2021	EPI_ISL_7685280	2021	Respiratory Virus Unit	Microbiology Services Colindale	Public Health England	COVID-19 Genomics UK (COG-UK) Consortium	PHE Covid Sequencing Team et al	?	?	?
England/PHEC-YYBT6N4/2021	EPI_ISL_7685281	2021	Respiratory Virus Unit	Microbiology Services Colindale	Public Health England	COVID-19 Genomics UK (COG-UK) Consortium	PHE Covid Sequencing Team et al	?	?	?
England/PHEC-YYBT6ST/2021	EPI_ISL_7726445	2021-11-26	Respiratory Virus Unit	Microbiology Services Colindale	Public Health England	COVID-19 Genomics UK (COG-UK) Consortium	PHE Covid Sequencing Team et al	?	?	?
England/PHEC-YYBT6ZX/2021	EPI_ISL_7726456	2021	Respiratory Virus Unit	Microbiology Services Colindale	Public Health England	COVID-19 Genomics UK (COG-UK) Consortium	PHE Covid Sequencing Team et al	?	?	?
England/PHEC-YYBT73C/2021	EPI_ISL_7685288	2021	Respiratory Virus Unit	Microbiology Services Colindale	Public Health England	COVID-19 Genomics UK (COG-UK) Consortium	PHE Covid Sequencing Team et al	?	?	?
England/PHEC-YYBT78T/2021	EPI_ISL_7685292	2021	Respiratory Virus Unit	Microbiology Services Colindale	Public Health England	COVID-19 Genomics UK (COG-UK) Consortium	PHE Covid Sequencing Team et al	?	?	?
England/PHEC-YYBT7EX/2021	EPI_ISL_7685299	2021	Respiratory Virus Unit	Microbiology Services Colindale	Public Health England	COVID-19 Genomics UK (COG-UK) Consortium	PHE Covid Sequencing Team et al	?	?	?
England/PHEC-YYBT8FM/2021	EPI_ISL_7345440	2021-11-22	Respiratory Virus Unit	Microbiology Services Colindale	Public Health England	COVID-19 Genomics UK (COG-UK) Consortium	PHE Covid Sequencing Team et al	?	?	?
England/PHEC-YYBT8Q3/2021	EPI_ISL_7345458	2021-11-23	Respiratory Virus Unit	Microbiology Services Colindale	Public Health England	COVID-19 Genomics UK (COG-UK) Consortium	PHE Covid Sequencing Team et al	?	?	?
England/PHEC-YYBT96Y/2021	EPI_ISL_7726466	2021-11-25	Respiratory Virus Unit	Microbiology Services Colindale	Public Health England	COVID-19 Genomics UK (COG-UK) Consortium	PHE Covid Sequencing Team et al	?	?	?
England/PHEC-YYBT97N/2021	EPI_ISL_7726468	2021-11-25	Respiratory Virus Unit	Microbiology Services Colindale	Public Health England	COVID-19 Genomics UK (COG-UK) Consortium	PHE Covid Sequencing Team et al	?	?	?
England/PHEC-YYBT9KJ/2021	EPI_ISL_7726508	2021-11-30	Respiratory Virus Unit	Microbiology Services Colindale	Public Health England	COVID-19 Genomics UK (COG-UK) Consortium	PHE Covid Sequencing Team et al	?	?	?
England/PHEC-YYBT9N3/2021	EPI_ISL_7726515	2021	Respiratory Virus Unit	Microbiology Services Colindale	Public Health England	COVID-19 Genomics UK (COG-UK) Consortium	PHE Covid Sequencing Team et al	?	?	?
England/PHEC-YYBT9US/2021	EPI_ISL_7726534	2021-11-24	Respiratory Virus Unit	Microbiology Services Colindale	Public Health England	COVID-19 Genomics UK (COG-UK) Consortium	PHE Covid Sequencing Team et al	?	?	?
England/PHEC-YYBT9WW/2021	EPI_ISL_7726538	2021-11-24	Respiratory Virus Unit	Microbiology Services Colindale	Public Health England	COVID-19 Genomics UK (COG-UK) Consortium	PHE Covid Sequencing Team et al	?	?	?
England/PHEC-YYBT9X9/2021	EPI_ISL_7726540	2021-11-24	Respiratory Virus Unit	Microbiology Services Colindale	Public Health England	COVID-19 Genomics UK (COG-UK) Consortium	PHE Covid Sequencing Team et al	?	?	?
England/PHEC-YYBTAKO/2021	EPI_ISL_7685338	2021-11-29	Respiratory Virus Unit	Microbiology Services Colindale	Public Health England	COVID-19 Genomics UK (COG-UK) Consortium	PHE Covid Sequencing Team et al	?	?	?
England/PHEC-YYBTB4G/2021	EPI_ISL_7166290	2021-11-19	Respiratory Virus Unit	Microbiology Services Colindale	Public Health England	COVID-19 Genomics UK (COG-UK) Consortium	PHE Covid Sequencing Team et al	?	?	?
England/PHEC-YYBTBAK/2021	EPI_ISL_7166295	2021-11-18	Respiratory Virus Unit	Microbiology Services Colindale	Public Health England	COVID-19 Genomics UK (COG-UK) Consortium	PHE Covid Sequencing Team et al	?	?	?
England/PHEC-YYBTBCD/2021	EPI_ISL_7166296	2021-11-23	Respiratory Virus Unit	Microbiology Services Colindale	Public Health England	COVID-19 Genomics UK (COG-UK) Consortium	PHE Covid Sequencing Team et al	?	?	?
England/PHEC-YYBTBNZ/2021	EPI_ISL_7166304	2021-11-18	Respiratory Virus Unit	Microbiology Services Colindale	Public Health England	COVID-19 Genomics UK (COG-UK) Consortium	PHE Covid Sequencing Team et al	?	?	?
England/PHEC-YYBTBZC/2021	EPI_ISL_7166311	2021-11-18	Respiratory Virus Unit	Microbiology Services Colindale	Public Health England	COVID-19 Genomics UK (COG-UK) Consortium	PHE Covid Sequencing Team et al	?	?	?
England/PHEC-YYBTC6U/2021	EPI_ISL_7563607	2021	Respiratory Virus Unit	Microbiology Services Colindale	Public Health England	COVID-19 Genomics UK (COG-UK) Consortium	PHE Covid Sequencing Team et al	?	?	?
England/PHEC-YYBTC7I/2021	EPI_ISL_7563608	2021	Respiratory Virus Unit	Microbiology Services Colindale	Public Health England	COVID-19 Genomics UK (COG-UK) Consortium	PHE Covid Sequencing Team et al	?	?	?
England/PHEC-YYBTCBQ/2021	EPI_ISL_7563610	2021-11-22	Respiratory Virus Unit	Microbiology Services Colindale	Public Health England	COVID-19 Genomics UK (COG-UK) Consortium	PHE Covid Sequencing Team et al	?	?	?
England/PHEC-YYBTCKH/2021	EPI_ISL_7563615	2021-11-23	Respiratory Virus Unit	Microbiology Services Colindale	Public Health England	COVID-19 Genomics UK (COG-UK) Consortium	PHE Covid Sequencing Team et al	?	?	?
England/PHEC-YYBTCQW/2021	EPI_ISL_7563619	2021-11-24	Respiratory Virus Unit	Microbiology Services Colindale	Public Health England	COVID-19 Genomics UK (COG-UK) Consortium	PHE Covid Sequencing Team et al	?	?	?
England/PHEC-YYBTD4R/2021	EPI_ISL_7166313	2021-11-20	Respiratory Virus Unit	Microbiology Services Colindale	Public Health England	COVID-19 Genomics UK (COG-UK) Consortium	PHE Covid Sequencing Team et al	?	?	?
England/PHEC-YYBTDU1/2021	EPI_ISL_7166335	2021-11-19	Respiratory Virus Unit	Microbiology Services Colindale	Public Health England	COVID-19 Genomics UK (COG-UK) Consortium	PHE Covid Sequencing Team et al	?	?	?
England/PHEC-YYBTE8G/2021	EPI_ISL_7345487	2021-11-23	Respiratory Virus Unit	Microbiology Services Colindale	Public Health England	COVID-19 Genomics UK (COG-UK) Consortium	PHE Covid Sequencing Team et al	?	?	?
England/PHEC-YYBTEM6/2021	EPI_ISL_7345505	2021-11-23	Respiratory Virus Unit	Microbiology Services Colindale	Public Health England	COVID-19 Genomics UK (COG-UK) Consortium	PHE Covid Sequencing Team et al	?	?	?
England/PHEC-YYBTEXS/2021	EPI_ISL_7345524	2021-11-23	Respiratory Virus Unit	Microbiology Services Colindale	Public Health England	COVID-19 Genomics UK (COG-UK) Consortium	PHE Covid Sequencing Team et al	?	?	?
England/PHEC-YYBTFGM/2021	EPI_ISL_7345545	2021	Respiratory Virus Unit	Microbiology Services Colindale	Public Health England	COVID-19 Genomics UK (COG-UK) Consortium	PHE Covid Sequencing Team et al	?	?	?
England/PHEC-YYBTFKD/2021	EPI_ISL_7345554	2021-11-21	Respiratory Virus Unit	Microbiology Services Colindale	Public Health England	COVID-19 Genomics UK (COG-UK) Consortium	PHE Covid Sequencing Team et al	?	?	?
England/PHEC-YYBTFMB/2021	EPI_ISL_7345557	2021-11-22	Respiratory Virus Unit	Microbiology Services Colindale	Public Health England	COVID-19 Genomics UK (COG-UK) Consortium	PHE Covid Sequencing Team et al	?	?	?
England/PHEC-YYBTG59/2021	EPI_ISL_7345578	2021	Respiratory Virus Unit	Microbiology Services Colindale	Public Health England	COVID-19 Genomics UK (COG-UK) Consortium	PHE Covid Sequencing Team et al	?	?	?
England/PHEC-YYBTG9Z/2021	EPI_ISL_7345586	2021-11-21	Respiratory Virus Unit	Microbiology Services Colindale	Public Health England	COVID-19 Genomics UK (COG-UK) Consortium	PHE Covid Sequencing Team et al	?	?	?
England/PHEC-YYBTGUX/2021	EPI_ISL_7345628	2021	Respiratory Virus Unit	Microbiology Services Colindale	Public Health England	COVID-19 Genomics UK (COG-UK) Consortium	PHE Covid Sequencing Team et al	?	?	?
England/PHEC-YYBTH4M/2021	EPI_ISL_7685354	2021	Respiratory Virus Unit	Microbiology Services Colindale	Public Health England	COVID-19 Genomics UK (COG-UK) Consortium	PHE Covid Sequencing Team et al	?	?	?
England/PHEC-YYBTH9B/2021	EPI_ISL_7685359	2021-12-01	Respiratory Virus Unit	Microbiology Services Colindale	Public Health England	COVID-19 Genomics UK (COG-UK) Consortium	PHE Covid Sequencing Team et al	?	?	?
England/PHEC-YYBTHFS/2021	EPI_ISL_7685365	2021-11-28	Respiratory Virus Unit	Microbiology Services Colindale	Public Health England	COVID-19 Genomics UK (COG-UK) Consortium	PHE Covid Sequencing Team et al	?	?	?
England/PHEC-YYBTHQR/2021	EPI_ISL_7685374	2021	Respiratory Virus Unit	Microbiology Services Colindale	Public Health England	COVID-19 Genomics UK (COG-UK) Consortium	PHE Covid Sequencing Team et al	?	?	?
England/PHEC-YYBTHXN/2021	EPI_ISL_7685381	2021	Respiratory Virus Unit	Microbiology Services Colindale	Public Health England	COVID-19 Genomics UK (COG-UK) Consortium	PHE Covid Sequencing Team et al	?	?	?
England/PHEC-YYBTJ3Y/2021	EPI_ISL_7464088	2021-11-24	Respiratory Virus Unit	Microbiology Services Colindale	Public Health England	COVID-19 Genomics UK (COG-UK) Consortium	PHE Covid Sequencing Team et al	?	?	?
England/PHEC-YYBTJ5H/2021	EPI_ISL_7464090	2021-11-25	Respiratory Virus Unit	Microbiology Services Colindale	Public Health England	COVID-19 Genomics UK (COG-UK) Consortium	PHE Covid Sequencing Team et al	?	?	?
England/PHEC-YYBTJ6S/2021	EPI_ISL_7464091	2021-11-11	Respiratory Virus Unit	Microbiology Services Colindale	Public Health England	COVID-19 Genomics UK (COG-UK) Consortium	PHE Covid Sequencing Team et al	?	?	?
England/PHEC-YYBTJ8F/2021	EPI_ISL_7464093	2021-11-27	Respiratory Virus Unit	Microbiology Services Colindale	Public Health England	COVID-19 Genomics UK (COG-UK) Consortium	PHE Covid Sequencing Team et al	?	?	?
England/PHEC-YYBTJH4/2021	EPI_ISL_7464101	2021-11-24	Respiratory Virus Unit	Microbiology Services Colindale	Public Health England	COVID-19 Genomics UK (COG-UK) Consortium	PHE Covid Sequencing Team et al	?	?	?
England/PHEC-YYBTJYU/2021	EPI_ISL_7464111	2021-11-27	Respiratory Virus Unit	Microbiology Services Colindale	Public Health England	COVID-19 Genomics UK (COG-UK) Consortium	PHE Covid Sequencing Team et al	?	?	?
England/PHEC-YYBTK1P/2021	EPI_ISL_7464113	2021-11-25	Respiratory Virus Unit	Microbiology Services Colindale	Public Health England	COVID-19 Genomics UK (COG-UK) Consortium	PHE Covid Sequencing Team et al	?	?	?
England/PHEC-YYBTKH3/2021	EPI_ISL_7464119	2021-11-25	Respiratory Virus Unit	Microbiology Services Colindale	Public Health England	COVID-19 Genomics UK (COG-UK) Consortium	PHE Covid Sequencing Team et al	?	?	?
England/PHEC-YYBTKI8/2021	EPI_ISL_7464120	2021-11-24	Respiratory Virus Unit	Microbiology Services Colindale	Public Health England	COVID-19 Genomics UK (COG-UK) Consortium	PHE Covid Sequencing Team et al	?	?	?
England/PHEC-YYBTKTX/2021	EPI_ISL_7464129	2021-11-24	Respiratory Virus Unit	Microbiology Services Colindale	Public Health England	COVID-19 Genomics UK (COG-UK) Consortium	PHE Covid Sequencing Team et al	?	?	?
England/PHEC-YYBTM7S/2021	EPI_ISL_7563629	2021	Respiratory Virus Unit	Microbiology Services Colindale	Public Health England	COVID-19 Genomics UK (COG-UK) Consortium	PHE Covid Sequencing Team et al	?	?	?
England/PHEC-YYBTMBX/2021	EPI_ISL_7464136	2021-11-24	Respiratory Virus Unit	Microbiology Services Colindale	Public Health England	COVID-19 Genomics UK (COG-UK) Consortium	PHE Covid Sequencing Team et al	?	?	?
England/PHEC-YYBTMK7/2021	EPI_ISL_7464140	2021-11-26	Respiratory Virus Unit	Microbiology Services Colindale	Public Health England	COVID-19 Genomics UK (COG-UK) Consortium	PHE Covid Sequencing Team et al	?	?	?
England/PHEC-YYBTMUK/2021	EPI_ISL_7563634	2021-11-24	Respiratory Virus Unit	Microbiology Services Colindale	Public Health England	COVID-19 Genomics UK (COG-UK) Consortium	PHE Covid Sequencing Team et al	?	?	?
England/PHEC-YYBTMXU/2021	EPI_ISL_7464146	2021-11-26	Respiratory Virus Unit	Microbiology Services Colindale	Public Health England	COVID-19 Genomics UK (COG-UK) Consortium	PHE Covid Sequencing Team et al	?	?	?
England/PHEC-YYBTMZN/2021	EPI_ISL_7563636	2021-11-22	Respiratory Virus Unit	Microbiology Services Colindale	Public Health England	COVID-19 Genomics UK (COG-UK) Consortium	PHE Covid Sequencing Team et al	?	?	?
England/PHEC-YYBTN5D/2021	EPI_ISL_7166340	2021-11-22	Respiratory Virus Unit	Microbiology Services Colindale	Public Health England	COVID-19 Genomics UK (COG-UK) Consortium	PHE Covid Sequencing Team et al	?	?	?
England/PHEC-YYBTN8C/2021	EPI_ISL_7166343	2021-11-22	Respiratory Virus Unit	Microbiology Services Colindale	Public Health England	COVID-19 Genomics UK (COG-UK) Consortium	PHE Covid Sequencing Team et al	?	?	?
England/PHEC-YYBTNFO/2021	EPI_ISL_7166348	2021-11-22	Respiratory Virus Unit	Microbiology Services Colindale	Public Health England	COVID-19 Genomics UK (COG-UK) Consortium	PHE Covid Sequencing Team et al	?	?	?
England/PHEC-YYBTNR1/2021	EPI_ISL_7166352	2021-11-22	Respiratory Virus Unit	Microbiology Services Colindale	Public Health England	COVID-19 Genomics UK (COG-UK) Consortium	PHE Covid Sequencing Team et al	?	?	?
England/PHEC-YYBTO33/2021	EPI_ISL_7685388	2021-11-26	Respiratory Virus Unit	Microbiology Services Colindale	Public Health England	COVID-19 Genomics UK (COG-UK) Consortium	PHE Covid Sequencing Team et al	?	?	?
England/PHEC-YYBTOBK/2021	EPI_ISL_7563637	2021-11-29	Respiratory Virus Unit	Microbiology Services Colindale	Public Health England	COVID-19 Genomics UK (COG-UK) Consortium	PHE Covid Sequencing Team et al	?	?	?
England/PHEC-YYBTPDJ/2021	EPI_ISL_7563656	2021	Respiratory Virus Unit	Microbiology Services Colindale	Public Health England	COVID-19 Genomics UK (COG-UK) Consortium	PHE Covid Sequencing Team et al	?	?	?
England/PHEC-YYBTPQU/2021	EPI_ISL_7563665	2021	Respiratory Virus Unit	Microbiology Services Colindale	Public Health England	COVID-19 Genomics UK (COG-UK) Consortium	PHE Covid Sequencing Team et al	?	?	?
England/PHEC-YYBTPR8/2021	EPI_ISL_7563666	2021	Respiratory Virus Unit	Microbiology Services Colindale	Public Health England	COVID-19 Genomics UK (COG-UK) Consortium	PHE Covid Sequencing Team et al	?	?	?
England/PHEC-YYBTR65/2021	EPI_ISL_7345652	2021	Respiratory Virus Unit	Microbiology Services Colindale	Public Health England	COVID-19 Genomics UK (COG-UK) Consortium	PHE Covid Sequencing Team et al	?	?	?
England/PHEC-YYBTRSM/2021	EPI_ISL_7345717	2021-11-22	Respiratory Virus Unit	Microbiology Services Colindale	Public Health England	COVID-19 Genomics UK (COG-UK) Consortium	PHE Covid Sequencing Team et al	?	?	?
England/PHEC-YYBTRX4/2021	EPI_ISL_7345722	2021-11-21	Respiratory Virus Unit	Microbiology Services Colindale	Public Health England	COVID-19 Genomics UK (COG-UK) Consortium	PHE Covid Sequencing Team et al	?	?	?
England/PHEC-YYBTRZJ/2021	EPI_ISL_7345731	2021-11-19	Respiratory Virus Unit	Microbiology Services Colindale	Public Health England	COVID-19 Genomics UK (COG-UK) Consortium	PHE Covid Sequencing Team et al	?	?	?
England/PHEC-YYBTS4T/2021	EPI_ISL_7685405	2021-11-30	Respiratory Virus Unit	Microbiology Services Colindale	Public Health England	COVID-19 Genomics UK (COG-UK) Consortium	PHE Covid Sequencing Team et al	?	?	?
England/PHEC-YYBTSBR/2021	EPI_ISL_7685412	2021-11-30	Respiratory Virus Unit	Microbiology Services Colindale	Public Health England	COVID-19 Genomics UK (COG-UK) Consortium	PHE Covid Sequencing Team et al	?	?	?
England/PHEC-YYBTSCQ/2021	EPI_ISL_7685414	2021-11-30	Respiratory Virus Unit	Microbiology Services Colindale	Public Health England	COVID-19 Genomics UK (COG-UK) Consortium	PHE Covid Sequencing Team et al	?	?	?
England/PHEC-YYBTSQK/2021	EPI_ISL_7685430	2021-11-30	Respiratory Virus Unit	Microbiology Services Colindale	Public Health England	COVID-19 Genomics UK (COG-UK) Consortium	PHE Covid Sequencing Team et al	?	?	?
England/PHEC-YYBTSYG/2021	EPI_ISL_7685437	2021-12-01	Respiratory Virus Unit	Microbiology Services Colindale	Public Health England	COVID-19 Genomics UK (COG-UK) Consortium	PHE Covid Sequencing Team et al	?	?	?
England/PHEC-YYBTU51/2021	EPI_ISL_7685445	2021	Respiratory Virus Unit	Microbiology Services Colindale	Public Health England	COVID-19 Genomics UK (COG-UK) Consortium	PHE Covid Sequencing Team et al	?	?	?
England/PHEC-YYBTU9K/2021	EPI_ISL_7685448	2021-11-27	Respiratory Virus Unit	Microbiology Services Colindale	Public Health England	COVID-19 Genomics UK (COG-UK) Consortium	PHE Covid Sequencing Team et al	?	?	?
England/PHEC-YYBTUHO/2021	EPI_ISL_7685457	2021	Respiratory Virus Unit	Microbiology Services Colindale	Public Health England	COVID-19 Genomics UK (COG-UK) Consortium	PHE Covid Sequencing Team et al	?	?	?
England/PHEC-YYBTW6M/2021	EPI_ISL_7685480	2021-11-30	Respiratory Virus Unit	Microbiology Services Colindale	Public Health England	COVID-19 Genomics UK (COG-UK) Consortium	PHE Covid Sequencing Team et al	?	?	?
England/PHEC-YYBTWBG/2021	EPI_ISL_7685485	2021	Respiratory Virus Unit	Microbiology Services Colindale	Public Health England	COVID-19 Genomics UK (COG-UK) Consortium	PHE Covid Sequencing Team et al	?	?	?
England/PHEC-YYBTWGH/2021	EPI_ISL_7685487	2021	Respiratory Virus Unit	Microbiology Services Colindale	Public Health England	COVID-19 Genomics UK (COG-UK) Consortium	PHE Covid Sequencing Team et al	?	?	?
England/PHEC-YYBTWHX/2021	EPI_ISL_7685489	2021	Respiratory Virus Unit	Microbiology Services Colindale	Public Health England	COVID-19 Genomics UK (COG-UK) Consortium	PHE Covid Sequencing Team et al	?	?	?
England/PHEC-YYBTWKW/2021	EPI_ISL_7685493	2021	Respiratory Virus Unit	Microbiology Services Colindale	Public Health England	COVID-19 Genomics UK (COG-UK) Consortium	PHE Covid Sequencing Team et al	?	?	?
England/PHEC-YYBTWZ3/2021	EPI_ISL_7685504	2021	Respiratory Virus Unit	Microbiology Services Colindale	Public Health England	COVID-19 Genomics UK (COG-UK) Consortium	PHE Covid Sequencing Team et al	?	?	?
England/PHEC-YYBTXD8/2021	EPI_ISL_7563700	2021-11-29	Respiratory Virus Unit	Microbiology Services Colindale	Public Health England	COVID-19 Genomics UK (COG-UK) Consortium	PHE Covid Sequencing Team et al	?	?	?
England/PHEC-YYBTZD9/2021	EPI_ISL_7685521	2021-11-30	Respiratory Virus Unit	Microbiology Services Colindale	Public Health England	COVID-19 Genomics UK (COG-UK) Consortium	PHE Covid Sequencing Team et al	?	?	?
England/PHEC-YYBU37R/2021	EPI_ISL_7954066	2021-12-05	Respiratory Virus Unit	Microbiology Services Colindale	Public Health England	COVID-19 Genomics UK (COG-UK) Consortium	PHE Covid Sequencing Team et al	?	?	?
England/PHEC-YYBU3AQ/2021	EPI_ISL_7954067	2021-12-06	Respiratory Virus Unit	Microbiology Services Colindale	Public Health England	COVID-19 Genomics UK (COG-UK) Consortium	PHE Covid Sequencing Team et al	?	?	?
England/PHEC-YYBU3EX/2021	EPI_ISL_7954075	2021-12-06	Respiratory Virus Unit	Microbiology Services Colindale	Public Health England	COVID-19 Genomics UK (COG-UK) Consortium	PHE Covid Sequencing Team et al	?	?	?
England/PHEC-YYBU3HG/2021	EPI_ISL_7954085	2021-12-05	Respiratory Virus Unit	Microbiology Services Colindale	Public Health England	COVID-19 Genomics UK (COG-UK) Consortium	PHE Covid Sequencing Team et al	?	?	?
England/PHEC-YYBU3JP/2021	EPI_ISL_7954088	2021-12-04	Respiratory Virus Unit	Microbiology Services Colindale	Public Health England	COVID-19 Genomics UK (COG-UK) Consortium	PHE Covid Sequencing Team et al	?	?	?
England/PHEC-YYBU3KM/2021	EPI_ISL_7954090	2021-12-04	Respiratory Virus Unit	Microbiology Services Colindale	Public Health England	COVID-19 Genomics UK (COG-UK) Consortium	PHE Covid Sequencing Team et al	?	?	?
England/PHEC-YYBU3N5/2021	EPI_ISL_7954094	2021-12-03	Respiratory Virus Unit	Microbiology Services Colindale	Public Health England	COVID-19 Genomics UK (COG-UK) Consortium	PHE Covid Sequencing Team et al	?	?	?
England/PHEC-YYBU3O6/2021	EPI_ISL_7954096	2021-12-04	Respiratory Virus Unit	Microbiology Services Colindale	Public Health England	COVID-19 Genomics UK (COG-UK) Consortium	PHE Covid Sequencing Team et al	?	?	?
England/PHEC-YYBU3TH/2021	EPI_ISL_7954105	2021-12-05	Respiratory Virus Unit	Microbiology Services Colindale	Public Health England	COVID-19 Genomics UK (COG-UK) Consortium	PHE Covid Sequencing Team et al	?	?	?
England/PHEC-YYBU3UA/2021	EPI_ISL_7954107	2021-12-05	Respiratory Virus Unit	Microbiology Services Colindale	Public Health England	COVID-19 Genomics UK (COG-UK) Consortium	PHE Covid Sequencing Team et al	?	?	?
England/PHEC-YYBU5EP/2021	EPI_ISL_7954131	2021-12-05	Respiratory Virus Unit	Microbiology Services Colindale	Public Health England	COVID-19 Genomics UK (COG-UK) Consortium	PHE Covid Sequencing Team et al	?	?	?
England/PHEC-YYBU5JM/2021	EPI_ISL_7954137	2021-12-06	Respiratory Virus Unit	Microbiology Services Colindale	Public Health England	COVID-19 Genomics UK (COG-UK) Consortium	PHE Covid Sequencing Team et al	?	?	?
England/PHEC-YYBU8C3/2021	EPI_ISL_7843445	2021-12-06	Respiratory Virus Unit	Microbiology Services Colindale	Public Health England	COVID-19 Genomics UK (COG-UK) Consortium	PHE Covid Sequencing Team et al	?	?	?
England/PHEC-YYBU8DM/2021	EPI_ISL_7843446	2021-12-05	Respiratory Virus Unit	Microbiology Services Colindale	Public Health England	COVID-19 Genomics UK (COG-UK) Consortium	PHE Covid Sequencing Team et al	?	?	?
England/PHEC-YYBU8IG/2021	EPI_ISL_7843451	2021-12-06	Respiratory Virus Unit	Microbiology Services Colindale	Public Health England	COVID-19 Genomics UK (COG-UK) Consortium	PHE Covid Sequencing Team et al	?	?	?
England/PHEC-YYBUA15/2021	EPI_ISL_7954176	2021-12-05	Respiratory Virus Unit	Microbiology Services Colindale	Public Health England	COVID-19 Genomics UK (COG-UK) Consortium	PHE Covid Sequencing Team et al	?	?	?
England/PHEC-YYBUA3P/2021	EPI_ISL_7954177	2021-12-04	Respiratory Virus Unit	Microbiology Services Colindale	Public Health England	COVID-19 Genomics UK (COG-UK) Consortium	PHE Covid Sequencing Team et al	?	?	?
England/PHEC-YYBUA5J/2021	EPI_ISL_7954181	2021-12-03	Respiratory Virus Unit	Microbiology Services Colindale	Public Health England	COVID-19 Genomics UK (COG-UK) Consortium	PHE Covid Sequencing Team et al	?	?	?
England/PHEC-YYBUA6D/2021	EPI_ISL_7954183	2021-12-03	Respiratory Virus Unit	Microbiology Services Colindale	Public Health England	COVID-19 Genomics UK (COG-UK) Consortium	PHE Covid Sequencing Team et al	?	?	?
England/PHEC-YYBUA81/2021	EPI_ISL_7954185	2021-12-05	Respiratory Virus Unit	Microbiology Services Colindale	Public Health England	COVID-19 Genomics UK (COG-UK) Consortium	PHE Covid Sequencing Team et al	?	?	?
England/PHEC-YYBUAB6/2021	EPI_ISL_7954188	2021-12-04	Respiratory Virus Unit	Microbiology Services Colindale	Public Health England	COVID-19 Genomics UK (COG-UK) Consortium	PHE Covid Sequencing Team et al	?	?	?
England/PHEC-YYBUAFS/2021	EPI_ISL_7954194	2021-12-06	Respiratory Virus Unit	Microbiology Services Colindale	Public Health England	COVID-19 Genomics UK (COG-UK) Consortium	PHE Covid Sequencing Team et al	?	?	?
England/PHEC-YYBUAJQ/2021	EPI_ISL_7954197	2021-12-05	Respiratory Virus Unit	Microbiology Services Colindale	Public Health England	COVID-19 Genomics UK (COG-UK) Consortium	PHE Covid Sequencing Team et al	?	?	?
England/PHEC-YYBUAKC/2021	EPI_ISL_7954199	2021-12-03	Respiratory Virus Unit	Microbiology Services Colindale	Public Health England	COVID-19 Genomics UK (COG-UK) Consortium	PHE Covid Sequencing Team et al	?	?	?
England/PHEC-YYBUAPG/2021	EPI_ISL_7954207	2021-12-05	Respiratory Virus Unit	Microbiology Services Colindale	Public Health England	COVID-19 Genomics UK (COG-UK) Consortium	PHE Covid Sequencing Team et al	?	?	?
England/PHEC-YYBUAQR/2021	EPI_ISL_7954208	2021-12-05	Respiratory Virus Unit	Microbiology Services Colindale	Public Health England	COVID-19 Genomics UK (COG-UK) Consortium	PHE Covid Sequencing Team et al	?	?	?
England/PHEC-YYBUAU3/2021	EPI_ISL_7954216	2021-12-06	Respiratory Virus Unit	Microbiology Services Colindale	Public Health England	COVID-19 Genomics UK (COG-UK) Consortium	PHE Covid Sequencing Team et al	?	?	?
England/PHEC-YYBUAXN/2021	EPI_ISL_7954219	2021-12-06	Respiratory Virus Unit	Microbiology Services Colindale	Public Health England	COVID-19 Genomics UK (COG-UK) Consortium	PHE Covid Sequencing Team et al	?	?	?
England/PHEC-YYBUBOS/2021	EPI_ISL_7823263	2021-12-07	Respiratory Virus Unit	Microbiology Services Colindale	Public Health England	COVID-19 Genomics UK (COG-UK) Consortium	PHE Covid Sequencing Team et al	?	?	?
England/PHEC-YYBUC5I/2021	EPI_ISL_7896404	2021-12-06	Respiratory Virus Unit	Microbiology Services Colindale	Public Health England	COVID-19 Genomics UK (COG-UK) Consortium	PHE Covid Sequencing Team et al	?	?	?
England/PHEC-YYBUCIB/2021	EPI_ISL_7896420	2021	Respiratory Virus Unit	Microbiology Services Colindale	Public Health England	COVID-19 Genomics UK (COG-UK) Consortium	PHE Covid Sequencing Team et al	?	?	?
England/PHEC-YYBUCOM/2021	EPI_ISL_7896430	2021	Respiratory Virus Unit	Microbiology Services Colindale	Public Health England	COVID-19 Genomics UK (COG-UK) Consortium	PHE Covid Sequencing Team et al	?	?	?
England/PHEC-YYBUCS9/2021	EPI_ISL_7896441	2021	Respiratory Virus Unit	Microbiology Services Colindale	Public Health England	COVID-19 Genomics UK (COG-UK) Consortium	PHE Covid Sequencing Team et al	?	?	?
England/PHEC-YYBUFO1/2021	EPI_ISL_7843497	2021-12-05	Respiratory Virus Unit	Microbiology Services Colindale	Public Health England	COVID-19 Genomics UK (COG-UK) Consortium	PHE Covid Sequencing Team et al	?	?	?
England/PHEC-YYBUFZR/2021	EPI_ISL_7843504	2021-12-06	Respiratory Virus Unit	Microbiology Services Colindale	Public Health England	COVID-19 Genomics UK (COG-UK) Consortium	PHE Covid Sequencing Team et al	?	?	?
England/PHEC-YYBUI3O/2021	EPI_ISL_7954421	2021-12-03	Respiratory Virus Unit	Microbiology Services Colindale	Public Health England	COVID-19 Genomics UK (COG-UK) Consortium	PHE Covid Sequencing Team et al	?	?	?
England/PHEC-YYBUI7E/2021	EPI_ISL_7954446	2021-12-03	Respiratory Virus Unit	Microbiology Services Colindale	Public Health England	COVID-19 Genomics UK (COG-UK) Consortium	PHE Covid Sequencing Team et al	?	?	?
England/PHEC-YYBUI9R/2021	EPI_ISL_7954450	2021-12-03	Respiratory Virus Unit	Microbiology Services Colindale	Public Health England	COVID-19 Genomics UK (COG-UK) Consortium	PHE Covid Sequencing Team et al	?	?	?
England/PHEC-YYBUIEU/2021	EPI_ISL_7954460	2021-12-03	Respiratory Virus Unit	Microbiology Services Colindale	Public Health England	COVID-19 Genomics UK (COG-UK) Consortium	PHE Covid Sequencing Team et al	?	?	?
England/PHEC-YYBUIKX/2021	EPI_ISL_7954469	2021-12-04	Respiratory Virus Unit	Microbiology Services Colindale	Public Health England	COVID-19 Genomics UK (COG-UK) Consortium	PHE Covid Sequencing Team et al	?	?	?
England/PHEC-YYBUISS/2021	EPI_ISL_7954480	2021-12-04	Respiratory Virus Unit	Microbiology Services Colindale	Public Health England	COVID-19 Genomics UK (COG-UK) Consortium	PHE Covid Sequencing Team et al	?	?	?
England/PHEC-YYBUK1J/2021	EPI_ISL_7896458	2021-12-07	Respiratory Virus Unit	Microbiology Services Colindale	Public Health England	COVID-19 Genomics UK (COG-UK) Consortium	PHE Covid Sequencing Team et al	?	?	?
England/PHEC-YYBUK6T/2021	EPI_ISL_7896464	2021-12-07	Respiratory Virus Unit	Microbiology Services Colindale	Public Health England	COVID-19 Genomics UK (COG-UK) Consortium	PHE Covid Sequencing Team et al	?	?	?
England/PHEC-YYBUKQ1/2021	EPI_ISL_7896493	2021-12-07	Respiratory Virus Unit	Microbiology Services Colindale	Public Health England	COVID-19 Genomics UK (COG-UK) Consortium	PHE Covid Sequencing Team et al	?	?	?
England/PHEC-YYBUKTM/2021	EPI_ISL_7896496	2021-12-07	Respiratory Virus Unit	Microbiology Services Colindale	Public Health England	COVID-19 Genomics UK (COG-UK) Consortium	PHE Covid Sequencing Team et al	?	?	?
England/PHEC-YYBUKU8/2021	EPI_ISL_7896498	2021-12-08	Respiratory Virus Unit	Microbiology Services Colindale	Public Health England	COVID-19 Genomics UK (COG-UK) Consortium	PHE Covid Sequencing Team et al	?	?	?
England/PHEC-YYBUKZ9/2021	EPI_ISL_7896502	2021-12-07	Respiratory Virus Unit	Microbiology Services Colindale	Public Health England	COVID-19 Genomics UK (COG-UK) Consortium	PHE Covid Sequencing Team et al	?	?	?
England/PHEC-YYBUMBM/2021	EPI_ISL_7896521	2021-12-08	Respiratory Virus Unit	Microbiology Services Colindale	Public Health England	COVID-19 Genomics UK (COG-UK) Consortium	PHE Covid Sequencing Team et al	?	?	?
England/PHEC-YYBUMCI/2021	EPI_ISL_7896524	2021-12-08	Respiratory Virus Unit	Microbiology Services Colindale	Public Health England	COVID-19 Genomics UK (COG-UK) Consortium	PHE Covid Sequencing Team et al	?	?	?
England/PHEC-YYBUMFD/2021	EPI_ISL_7896532	2021-12-08	Respiratory Virus Unit	Microbiology Services Colindale	Public Health England	COVID-19 Genomics UK (COG-UK) Consortium	PHE Covid Sequencing Team et al	?	?	?
England/PHEC-YYBUMHW/2021	EPI_ISL_7896539	2021	Respiratory Virus Unit	Microbiology Services Colindale	Public Health England	COVID-19 Genomics UK (COG-UK) Consortium	PHE Covid Sequencing Team et al	?	?	?
England/PHEC-YYBUMJ5/2021	EPI_ISL_7896544	2021-12-08	Respiratory Virus Unit	Microbiology Services Colindale	Public Health England	COVID-19 Genomics UK (COG-UK) Consortium	PHE Covid Sequencing Team et al	?	?	?
England/PHEC-YYBUMPU/2021	EPI_ISL_7896550	2021-12-08	Respiratory Virus Unit	Microbiology Services Colindale	Public Health England	COVID-19 Genomics UK (COG-UK) Consortium	PHE Covid Sequencing Team et al	?	?	?
England/PHEC-YYBUMWR/2021	EPI_ISL_7896563	2021-12-07	Respiratory Virus Unit	Microbiology Services Colindale	Public Health England	COVID-19 Genomics UK (COG-UK) Consortium	PHE Covid Sequencing Team et al	?	?	?
England/PHEC-YYBUMZ6/2021	EPI_ISL_7896565	2021-12-08	Respiratory Virus Unit	Microbiology Services Colindale	Public Health England	COVID-19 Genomics UK (COG-UK) Consortium	PHE Covid Sequencing Team et al	?	?	?
England/PHEC-YYBUPKZ/2021	EPI_ISL_7896598	2021	Respiratory Virus Unit	Microbiology Services Colindale	Public Health England	COVID-19 Genomics UK (COG-UK) Consortium	PHE Covid Sequencing Team et al	?	?	?
England/PHEC-YYBUS4P/2021	EPI_ISL_7954490	2021-12-04	Respiratory Virus Unit	Microbiology Services Colindale	Public Health England	COVID-19 Genomics UK (COG-UK) Consortium	PHE Covid Sequencing Team et al	?	?	?
England/PHEC-YYBUS6F/2021	EPI_ISL_7954493	2021-12-04	Respiratory Virus Unit	Microbiology Services Colindale	Public Health England	COVID-19 Genomics UK (COG-UK) Consortium	PHE Covid Sequencing Team et al	?	?	?
England/PHEC-YYBUSE1/2021	EPI_ISL_7954507	2021-12-03	Respiratory Virus Unit	Microbiology Services Colindale	Public Health England	COVID-19 Genomics UK (COG-UK) Consortium	PHE Covid Sequencing Team et al	?	?	?
England/PHEC-YYBUSOB/2021	EPI_ISL_7954523	2021-12-03	Respiratory Virus Unit	Microbiology Services Colindale	Public Health England	COVID-19 Genomics UK (COG-UK) Consortium	PHE Covid Sequencing Team et al	?	?	?
England/PHEC-YYBUSPE/2021	EPI_ISL_7954525	2021-12-04	Respiratory Virus Unit	Microbiology Services Colindale	Public Health England	COVID-19 Genomics UK (COG-UK) Consortium	PHE Covid Sequencing Team et al	?	?	?
England/PHEC-YYBUSR4/2021	EPI_ISL_7954527	2021-12-02	Respiratory Virus Unit	Microbiology Services Colindale	Public Health England	COVID-19 Genomics UK (COG-UK) Consortium	PHE Covid Sequencing Team et al	?	?	?
England/PHEC-YYBUST9/2021	EPI_ISL_7954528	2021-12-03	Respiratory Virus Unit	Microbiology Services Colindale	Public Health England	COVID-19 Genomics UK (COG-UK) Consortium	PHE Covid Sequencing Team et al	?	?	?
England/PHEC-YYBUSW3/2021	EPI_ISL_7954532	2021-12-03	Respiratory Virus Unit	Microbiology Services Colindale	Public Health England	COVID-19 Genomics UK (COG-UK) Consortium	PHE Covid Sequencing Team et al	?	?	?
England/PHEC-YYBUSXR/2021	EPI_ISL_7954534	2021-12-05	Respiratory Virus Unit	Microbiology Services Colindale	Public Health England	COVID-19 Genomics UK (COG-UK) Consortium	PHE Covid Sequencing Team et al	?	?	?
England/PHEC-YYBUYEE/2021	EPI_ISL_7823291	2021-12-06	Respiratory Virus Unit	Microbiology Services Colindale	Public Health England	COVID-19 Genomics UK (COG-UK) Consortium	PHE Covid Sequencing Team et al	?	?	?
England/PHEC-YYBUYIP/2021	EPI_ISL_7823294	2021-12-04	Respiratory Virus Unit	Microbiology Services Colindale	Public Health England	COVID-19 Genomics UK (COG-UK) Consortium	PHE Covid Sequencing Team et al	?	?	?
England/PHEC-YYBUYJG/2021	EPI_ISL_7823295	2021-12-06	Respiratory Virus Unit	Microbiology Services Colindale	Public Health England	COVID-19 Genomics UK (COG-UK) Consortium	PHE Covid Sequencing Team et al	?	?	?
England/PHEC-YYBUYKR/2021	EPI_ISL_7823296	2021-12-06	Respiratory Virus Unit	Microbiology Services Colindale	Public Health England	COVID-19 Genomics UK (COG-UK) Consortium	PHE Covid Sequencing Team et al	?	?	?
England/PHEC-YYBUZ3Q/2021	EPI_ISL_7954587	2021-12-05	Respiratory Virus Unit	Microbiology Services Colindale	Public Health England	COVID-19 Genomics UK (COG-UK) Consortium	PHE Covid Sequencing Team et al	?	?	?
England/PHEC-YYBUZ4C/2021	EPI_ISL_7954590	2021-12-05	Respiratory Virus Unit	Microbiology Services Colindale	Public Health England	COVID-19 Genomics UK (COG-UK) Consortium	PHE Covid Sequencing Team et al	?	?	?
England/PHEC-YYBUZ5K/2021	EPI_ISL_7954592	2021-12-05	Respiratory Virus Unit	Microbiology Services Colindale	Public Health England	COVID-19 Genomics UK (COG-UK) Consortium	PHE Covid Sequencing Team et al	?	?	?
England/PHEC-YYBUZ6R/2021	EPI_ISL_7954594	2021-12-05	Respiratory Virus Unit	Microbiology Services Colindale	Public Health England	COVID-19 Genomics UK (COG-UK) Consortium	PHE Covid Sequencing Team et al	?	?	?
England/PHEC-YYBUZ8U/2021	EPI_ISL_7954595	2021-12-05	Respiratory Virus Unit	Microbiology Services Colindale	Public Health England	COVID-19 Genomics UK (COG-UK) Consortium	PHE Covid Sequencing Team et al	?	?	?
England/PHEC-YYBUZCJ/2021	EPI_ISL_7954601	2021-12-04	Respiratory Virus Unit	Microbiology Services Colindale	Public Health England	COVID-19 Genomics UK (COG-UK) Consortium	PHE Covid Sequencing Team et al	?	?	?
England/PHEC-YYBUZET/2021	EPI_ISL_7954604	2021-12-04	Respiratory Virus Unit	Microbiology Services Colindale	Public Health England	COVID-19 Genomics UK (COG-UK) Consortium	PHE Covid Sequencing Team et al	?	?	?
England/PHEC-YYBUZFZ/2021	EPI_ISL_7954606	2021-12-04	Respiratory Virus Unit	Microbiology Services Colindale	Public Health England	COVID-19 Genomics UK (COG-UK) Consortium	PHE Covid Sequencing Team et al	?	?	?
England/PHEC-YYBUZGI/2021	EPI_ISL_7954608	2021-12-04	Respiratory Virus Unit	Microbiology Services Colindale	Public Health England	COVID-19 Genomics UK (COG-UK) Consortium	PHE Covid Sequencing Team et al	?	?	?
England/PHEC-YYBUZKP/2021	EPI_ISL_7954613	2021-12-02	Respiratory Virus Unit	Microbiology Services Colindale	Public Health England	COVID-19 Genomics UK (COG-UK) Consortium	PHE Covid Sequencing Team et al	?	?	?
England/PHEC-YYBUZN7/2021	EPI_ISL_7954617	2021-12-04	Respiratory Virus Unit	Microbiology Services Colindale	Public Health England	COVID-19 Genomics UK (COG-UK) Consortium	PHE Covid Sequencing Team et al	?	?	?
England/PHEC-YYBUZOY/2021	EPI_ISL_7954619	2021-12-04	Respiratory Virus Unit	Microbiology Services Colindale	Public Health England	COVID-19 Genomics UK (COG-UK) Consortium	PHE Covid Sequencing Team et al	?	?	?
England/PHEC-YYBUZT6/2021	EPI_ISL_7954628	2021-12-03	Respiratory Virus Unit	Microbiology Services Colindale	Public Health England	COVID-19 Genomics UK (COG-UK) Consortium	PHE Covid Sequencing Team et al	?	?	?
England/PHEC-YYBW6NW/2021	EPI_ISL_8243856	2021-12-07	Respiratory Virus Unit	Microbiology Services Colindale	Public Health England	COVID-19 Genomics UK (COG-UK) Consortium	PHE Covid Sequencing Team et al	?	?	?
England/PHEC-YYBW8FF/2021	EPI_ISL_8045555	2021-12-08	Respiratory Virus Unit	Microbiology Services Colindale	Public Health England	COVID-19 Genomics UK (COG-UK) Consortium	PHE Covid Sequencing Team et al	?	?	?
England/PHEC-YYBWBHH/2021	EPI_ISL_8045620	2021-12-06	Respiratory Virus Unit	Microbiology Services Colindale	Public Health England	COVID-19 Genomics UK (COG-UK) Consortium	PHE Covid Sequencing Team et al	?	?	?
England/PHEC-YYBWBKB/2021	EPI_ISL_7992981	2021-12-02	Respiratory Virus Unit	Microbiology Services Colindale	Public Health England	COVID-19 Genomics UK (COG-UK) Consortium	PHE Covid Sequencing Team et al	?	?	?
England/PHEC-YYBWBSE/2021	EPI_ISL_8045626	2021	Respiratory Virus Unit	Microbiology Services Colindale	Public Health England	COVID-19 Genomics UK (COG-UK) Consortium	PHE Covid Sequencing Team et al	?	?	?
England/PHEC-YYBWBZG/2021	EPI_ISL_8045635	2021-12-05	Respiratory Virus Unit	Microbiology Services Colindale	Public Health England	COVID-19 Genomics UK (COG-UK) Consortium	PHE Covid Sequencing Team et al	?	?	?
England/PHEC-YYBWCNG/2021	EPI_ISL_8075535	2021	Respiratory Virus Unit	Microbiology Services Colindale	Public Health England	COVID-19 Genomics UK (COG-UK) Consortium	PHE Covid Sequencing Team et al	?	?	?
England/PHEC-YYBWD3Y/2021	EPI_ISL_8045641	2021	Respiratory Virus Unit	Microbiology Services Colindale	Public Health England	COVID-19 Genomics UK (COG-UK) Consortium	PHE Covid Sequencing Team et al	?	?	?
England/PHEC-YYBWD46/2021	EPI_ISL_8045644	2021	Respiratory Virus Unit	Microbiology Services Colindale	Public Health England	COVID-19 Genomics UK (COG-UK) Consortium	PHE Covid Sequencing Team et al	?	?	?
England/PHEC-YYBWD6S/2021	EPI_ISL_8045648	2021	Respiratory Virus Unit	Microbiology Services Colindale	Public Health England	COVID-19 Genomics UK (COG-UK) Consortium	PHE Covid Sequencing Team et al	?	?	?
England/PHEC-YYBWDG8/2021	EPI_ISL_8045673	2021-12-06	Respiratory Virus Unit	Microbiology Services Colindale	Public Health England	COVID-19 Genomics UK (COG-UK) Consortium	PHE Covid Sequencing Team et al	?	?	?
England/PHEC-YYBWDNX/2021	EPI_ISL_8045683	2021	Respiratory Virus Unit	Microbiology Services Colindale	Public Health England	COVID-19 Genomics UK (COG-UK) Consortium	PHE Covid Sequencing Team et al	?	?	?
England/PHEC-YYBWFBX/2021	EPI_ISL_8045820	2021-12-08	Respiratory Virus Unit	Microbiology Services Colindale	Public Health England	COVID-19 Genomics UK (COG-UK) Consortium	PHE Covid Sequencing Team et al	?	?	?
England/PHEC-YYBWFC3/2021	EPI_ISL_8045823	2021-12-08	Respiratory Virus Unit	Microbiology Services Colindale	Public Health England	COVID-19 Genomics UK (COG-UK) Consortium	PHE Covid Sequencing Team et al	?	?	?
England/PHEC-YYBWFGF/2021	EPI_ISL_8045829	2021-12-08	Respiratory Virus Unit	Microbiology Services Colindale	Public Health England	COVID-19 Genomics UK (COG-UK) Consortium	PHE Covid Sequencing Team et al	?	?	?
England/PHEC-YYBWFJ9/2021	EPI_ISL_8045839	2021-12-07	Respiratory Virus Unit	Microbiology Services Colindale	Public Health England	COVID-19 Genomics UK (COG-UK) Consortium	PHE Covid Sequencing Team et al	?	?	?
England/PHEC-YYBWFM5/2021	EPI_ISL_8045845	2021-12-08	Respiratory Virus Unit	Microbiology Services Colindale	Public Health England	COVID-19 Genomics UK (COG-UK) Consortium	PHE Covid Sequencing Team et al	?	?	?
England/PHEC-YYBWFYT/2021	EPI_ISL_8045865	2021-12-08	Respiratory Virus Unit	Microbiology Services Colindale	Public Health England	COVID-19 Genomics UK (COG-UK) Consortium	PHE Covid Sequencing Team et al	?	?	?
England/PHEC-YYBWGDK/2021	EPI_ISL_8045890	2021-12-06	Respiratory Virus Unit	Microbiology Services Colindale	Public Health England	COVID-19 Genomics UK (COG-UK) Consortium	PHE Covid Sequencing Team et al	?	?	?
England/PHEC-YYBWGOX/2021	EPI_ISL_8045897	2021-12-09	Respiratory Virus Unit	Microbiology Services Colindale	Public Health England	COVID-19 Genomics UK (COG-UK) Consortium	PHE Covid Sequencing Team et al	?	?	?
England/PHEC-YYBWGUJ/2021	EPI_ISL_8045902	2021-12-08	Respiratory Virus Unit	Microbiology Services Colindale	Public Health England	COVID-19 Genomics UK (COG-UK) Consortium	PHE Covid Sequencing Team et al	?	?	?
England/PHEC-YYBWJOC/2021	EPI_ISL_8045921	2021-12-07	Respiratory Virus Unit	Microbiology Services Colindale	Public Health England	COVID-19 Genomics UK (COG-UK) Consortium	PHE Covid Sequencing Team et al	?	?	?
England/PHEC-YYBWJQT/2021	EPI_ISL_8045927	2021-12-07	Respiratory Virus Unit	Microbiology Services Colindale	Public Health England	COVID-19 Genomics UK (COG-UK) Consortium	PHE Covid Sequencing Team et al	?	?	?
England/PHEC-YYBWKIB/2021	EPI_ISL_8045958	2021-12-05	Respiratory Virus Unit	Microbiology Services Colindale	Public Health England	COVID-19 Genomics UK (COG-UK) Consortium	PHE Covid Sequencing Team et al	?	?	?
England/PHEC-YYBWKQO/2021	EPI_ISL_8045976	2021-12-07	Respiratory Virus Unit	Microbiology Services Colindale	Public Health England	COVID-19 Genomics UK (COG-UK) Consortium	PHE Covid Sequencing Team et al	?	?	?
England/PHEC-YYBWKRR/2021	EPI_ISL_8045979	2021	Respiratory Virus Unit	Microbiology Services Colindale	Public Health England	COVID-19 Genomics UK (COG-UK) Consortium	PHE Covid Sequencing Team et al	?	?	?
England/PHEC-YYBWN3B/2021	EPI_ISL_8045996	2021	Respiratory Virus Unit	Microbiology Services Colindale	Public Health England	COVID-19 Genomics UK (COG-UK) Consortium	PHE Covid Sequencing Team et al	?	?	?
England/PHEC-YYBWN6Z/2021	EPI_ISL_8046003	2021	Respiratory Virus Unit	Microbiology Services Colindale	Public Health England	COVID-19 Genomics UK (COG-UK) Consortium	PHE Covid Sequencing Team et al	?	?	?
England/PHEC-YYBWN8G/2021	EPI_ISL_8046005	2021-12-04	Respiratory Virus Unit	Microbiology Services Colindale	Public Health England	COVID-19 Genomics UK (COG-UK) Consortium	PHE Covid Sequencing Team et al	?	?	?
England/PHEC-YYBWNIJ/2021	EPI_ISL_8046024	2021	Respiratory Virus Unit	Microbiology Services Colindale	Public Health England	COVID-19 Genomics UK (COG-UK) Consortium	PHE Covid Sequencing Team et al	?	?	?
England/PHEC-YYBWQ5T/2021	EPI_ISL_8075641	2021-12-13	Respiratory Virus Unit	Microbiology Services Colindale	Public Health England	COVID-19 Genomics UK (COG-UK) Consortium	PHE Covid Sequencing Team et al	?	?	?
England/PHEC-YYBWQKW/2021	EPI_ISL_8075651	2021	Respiratory Virus Unit	Microbiology Services Colindale	Public Health England	COVID-19 Genomics UK (COG-UK) Consortium	PHE Covid Sequencing Team et al	?	?	?
England/PHEC-YYBWQW9/2021	EPI_ISL_8075657	2021-12-10	Respiratory Virus Unit	Microbiology Services Colindale	Public Health England	COVID-19 Genomics UK (COG-UK) Consortium	PHE Covid Sequencing Team et al	?	?	?
England/PHEC-YYBWR1P/2021	EPI_ISL_8046052	2021	Respiratory Virus Unit	Microbiology Services Colindale	Public Health England	COVID-19 Genomics UK (COG-UK) Consortium	PHE Covid Sequencing Team et al	?	?	?
England/PHEC-YYBWR47/2021	EPI_ISL_8046055	2021	Respiratory Virus Unit	Microbiology Services Colindale	Public Health England	COVID-19 Genomics UK (COG-UK) Consortium	PHE Covid Sequencing Team et al	?	?	?
England/PHEC-YYBWREN/2021	EPI_ISL_8046077	2021	Respiratory Virus Unit	Microbiology Services Colindale	Public Health England	COVID-19 Genomics UK (COG-UK) Consortium	PHE Covid Sequencing Team et al	?	?	?
England/PHEC-YYBWRJY/2021	EPI_ISL_8046090	2021	Respiratory Virus Unit	Microbiology Services Colindale	Public Health England	COVID-19 Genomics UK (COG-UK) Consortium	PHE Covid Sequencing Team et al	?	?	?
England/PHEC-YYBWRK6/2021	EPI_ISL_8046092	2021	Respiratory Virus Unit	Microbiology Services Colindale	Public Health England	COVID-19 Genomics UK (COG-UK) Consortium	PHE Covid Sequencing Team et al	?	?	?
England/PHEC-YYBWROT/2021	EPI_ISL_8046102	2021	Respiratory Virus Unit	Microbiology Services Colindale	Public Health England	COVID-19 Genomics UK (COG-UK) Consortium	PHE Covid Sequencing Team et al	?	?	?
England/PHEC-YYBWRPA/2021	EPI_ISL_8046105	2021	Respiratory Virus Unit	Microbiology Services Colindale	Public Health England	COVID-19 Genomics UK (COG-UK) Consortium	PHE Covid Sequencing Team et al	?	?	?
England/PHEC-YYBWRXW/2021	EPI_ISL_8046119	2021	Respiratory Virus Unit	Microbiology Services Colindale	Public Health England	COVID-19 Genomics UK (COG-UK) Consortium	PHE Covid Sequencing Team et al	?	?	?
England/PHEC-YYBWRZD/2021	EPI_ISL_8046125	2021	Respiratory Virus Unit	Microbiology Services Colindale	Public Health England	COVID-19 Genomics UK (COG-UK) Consortium	PHE Covid Sequencing Team et al	?	?	?
England/PHEC-YYBWUR5/2021	EPI_ISL_8075705	2021-12-08	Respiratory Virus Unit	Microbiology Services Colindale	Public Health England	COVID-19 Genomics UK (COG-UK) Consortium	PHE Covid Sequencing Team et al	?	?	?
England/PHEC-YYBX7AU/2021	EPI_ISL_6980833	2021-11-09	Respiratory Virus Unit	Microbiology Services Colindale	Public Health England	COVID-19 Genomics UK (COG-UK) Consortium	PHE Covid Sequencing Team et al	?	?	?
England/PHEC-YYBX7KO/2021	EPI_ISL_6980840	2021-11-09	Respiratory Virus Unit	Microbiology Services Colindale	Public Health England	COVID-19 Genomics UK (COG-UK) Consortium	PHE Covid Sequencing Team et al	?	?	?
England/PHEC-YYBX9JO/2021	EPI_ISL_6980858	2021-11-09	Respiratory Virus Unit	Microbiology Services Colindale	Public Health England	COVID-19 Genomics UK (COG-UK) Consortium	PHE Covid Sequencing Team et al	?	?	?
England/PHEC-YYBX9ZU/2021	EPI_ISL_6980873	2021-11-06	Respiratory Virus Unit	Microbiology Services Colindale	Public Health England	COVID-19 Genomics UK (COG-UK) Consortium	PHE Covid Sequencing Team et al	?	?	?
England/PHEC-YYBZ1KK/2021	EPI_ISL_8517362	2021-12-27	Respiratory Virus Unit	Microbiology Services Colindale	Public Health England	COVID-19 Genomics UK (COG-UK) Consortium	PHE Covid Sequencing Team et al	?	?	?
England/PHEC-YYBZ5AR/2021	EPI_ISL_8539804	2021-12-21	Respiratory Virus Unit	Microbiology Services Colindale	Public Health England	COVID-19 Genomics UK (COG-UK) Consortium	PHE Covid Sequencing Team et al	?	?	?
England/PHEC-YYBZ8MU/2021	EPI_ISL_8488336	2021-12-19	Respiratory Virus Unit	Microbiology Services Colindale	Public Health England	COVID-19 Genomics UK (COG-UK) Consortium	PHE Covid Sequencing Team et al	?	?	?
England/PHEC-YYBZ8TG/2021	EPI_ISL_8488341	2021-12-17	Respiratory Virus Unit	Microbiology Services Colindale	Public Health England	COVID-19 Genomics UK (COG-UK) Consortium	PHE Covid Sequencing Team et al	?	?	?
England/PHEC-YYBZ8WY/2021	EPI_ISL_8488343	2021-12-17	Respiratory Virus Unit	Microbiology Services Colindale	Public Health England	COVID-19 Genomics UK (COG-UK) Consortium	PHE Covid Sequencing Team et al	?	?	?
England/PHEC-YYBZAQH/2021	EPI_ISL_8539884	2021	Respiratory Virus Unit	Microbiology Services Colindale	Public Health England	COVID-19 Genomics UK (COG-UK) Consortium	PHE Covid Sequencing Team et al	?	?	?
England/PHEC-YYBZBR8/2021	EPI_ISL_8488367	2021-12-23	Respiratory Virus Unit	Microbiology Services Colindale	Public Health England	COVID-19 Genomics UK (COG-UK) Consortium	PHE Covid Sequencing Team et al	?	?	?
England/PHEC-YYBZBTC/2021	EPI_ISL_8488369	2021-12-23	Respiratory Virus Unit	Microbiology Services Colindale	Public Health England	COVID-19 Genomics UK (COG-UK) Consortium	PHE Covid Sequencing Team et al	?	?	?
England/PHEC-YYBZE3I/2021	EPI_ISL_8488375	2021-12-22	Respiratory Virus Unit	Microbiology Services Colindale	Public Health England	COVID-19 Genomics UK (COG-UK) Consortium	PHE Covid Sequencing Team et al	?	?	?
England/PHEC-YYBZEHX/2021	EPI_ISL_8488384	2021-12-22	Respiratory Virus Unit	Microbiology Services Colindale	Public Health England	COVID-19 Genomics UK (COG-UK) Consortium	PHE Covid Sequencing Team et al	?	?	?
England/PHEC-YYBZENR/2021	EPI_ISL_8488388	2021-12-22	Respiratory Virus Unit	Microbiology Services Colindale	Public Health England	COVID-19 Genomics UK (COG-UK) Consortium	PHE Covid Sequencing Team et al	?	?	?
England/PHEC-YYBZEPQ/2021	EPI_ISL_8488390	2021-12-22	Respiratory Virus Unit	Microbiology Services Colindale	Public Health England	COVID-19 Genomics UK (COG-UK) Consortium	PHE Covid Sequencing Team et al	?	?	?
England/PHEC-YYBZERY/2021	EPI_ISL_8488392	2021-12-22	Respiratory Virus Unit	Microbiology Services Colindale	Public Health England	COVID-19 Genomics UK (COG-UK) Consortium	PHE Covid Sequencing Team et al	?	?	?
England/PHEC-YYBZEW9/2021	EPI_ISL_8488395	2021-12-22	Respiratory Virus Unit	Microbiology Services Colindale	Public Health England	COVID-19 Genomics UK (COG-UK) Consortium	PHE Covid Sequencing Team et al	?	?	?
England/PHEC-YYBZF1G/2021	EPI_ISL_8488399	2021-12-18	Respiratory Virus Unit	Microbiology Services Colindale	Public Health England	COVID-19 Genomics UK (COG-UK) Consortium	PHE Covid Sequencing Team et al	?	?	?
England/PHEC-YYBZFA4/2021	EPI_ISL_8488406	2021-12-19	Respiratory Virus Unit	Microbiology Services Colindale	Public Health England	COVID-19 Genomics UK (COG-UK) Consortium	PHE Covid Sequencing Team et al	?	?	?
England/PHEC-YYBZFCU/2021	EPI_ISL_8488408	2021-12-21	Respiratory Virus Unit	Microbiology Services Colindale	Public Health England	COVID-19 Genomics UK (COG-UK) Consortium	PHE Covid Sequencing Team et al	?	?	?
England/PHEC-YYBZFOK/2021	EPI_ISL_8488417	2021-12-21	Respiratory Virus Unit	Microbiology Services Colindale	Public Health England	COVID-19 Genomics UK (COG-UK) Consortium	PHE Covid Sequencing Team et al	?	?	?
England/PHEC-YYBZFQX/2021	EPI_ISL_8488419	2021-12-21	Respiratory Virus Unit	Microbiology Services Colindale	Public Health England	COVID-19 Genomics UK (COG-UK) Consortium	PHE Covid Sequencing Team et al	?	?	?
England/PHEC-YYBZGJA/2021	EPI_ISL_8488436	2021-12-21	Respiratory Virus Unit	Microbiology Services Colindale	Public Health England	COVID-19 Genomics UK (COG-UK) Consortium	PHE Covid Sequencing Team et al	?	?	?
England/PHEC-YYBZGRN/2021	EPI_ISL_8488441	2021-12-21	Respiratory Virus Unit	Microbiology Services Colindale	Public Health England	COVID-19 Genomics UK (COG-UK) Consortium	PHE Covid Sequencing Team et al	?	?	?
England/PHEC-YYBZGXC/2021	EPI_ISL_8488445	2021-12-16	Respiratory Virus Unit	Microbiology Services Colindale	Public Health England	COVID-19 Genomics UK (COG-UK) Consortium	PHE Covid Sequencing Team et al	?	?	?
England/PHEC-YYBZGYK/2021	EPI_ISL_8488446	2021-12-21	Respiratory Virus Unit	Microbiology Services Colindale	Public Health England	COVID-19 Genomics UK (COG-UK) Consortium	PHE Covid Sequencing Team et al	?	?	?
England/PHEC-YYBZGZ5/2021	EPI_ISL_8488447	2021-12-17	Respiratory Virus Unit	Microbiology Services Colindale	Public Health England	COVID-19 Genomics UK (COG-UK) Consortium	PHE Covid Sequencing Team et al	?	?	?
England/PHEC-YYBZJDB/2021	EPI_ISL_8488452	2021-12-22	Respiratory Virus Unit	Microbiology Services Colindale	Public Health England	COVID-19 Genomics UK (COG-UK) Consortium	PHE Covid Sequencing Team et al	?	?	?
England/PHEC-YYBZJKU/2021	EPI_ISL_8488456	2021-12-22	Respiratory Virus Unit	Microbiology Services Colindale	Public Health England	COVID-19 Genomics UK (COG-UK) Consortium	PHE Covid Sequencing Team et al	?	?	?
England/PHEC-YYBZJND/2021	EPI_ISL_8488458	2021-12-22	Respiratory Virus Unit	Microbiology Services Colindale	Public Health England	COVID-19 Genomics UK (COG-UK) Consortium	PHE Covid Sequencing Team et al	?	?	?
England/PHEC-YYBZJW6/2021	EPI_ISL_8488466	2021-12-22	Respiratory Virus Unit	Microbiology Services Colindale	Public Health England	COVID-19 Genomics UK (COG-UK) Consortium	PHE Covid Sequencing Team et al	?	?	?
England/PHEC-YYBZJZA/2021	EPI_ISL_8488469	2021-12-22	Respiratory Virus Unit	Microbiology Services Colindale	Public Health England	COVID-19 Genomics UK (COG-UK) Consortium	PHE Covid Sequencing Team et al	?	?	?
England/PHEC-YYBZPHK/2021	EPI_ISL_8517475	2021-12-23	Respiratory Virus Unit	Microbiology Services Colindale	Public Health England	COVID-19 Genomics UK (COG-UK) Consortium	PHE Covid Sequencing Team et al	?	?	?
England/PHEC-YYBZR9P/2021	EPI_ISL_8488483	2021-12-20	Respiratory Virus Unit	Microbiology Services Colindale	Public Health England	COVID-19 Genomics UK (COG-UK) Consortium	PHE Covid Sequencing Team et al	?	?	?
England/PHEC-YYBZRTJ/2021	EPI_ISL_8488488	2021-12-20	Respiratory Virus Unit	Microbiology Services Colindale	Public Health England	COVID-19 Genomics UK (COG-UK) Consortium	PHE Covid Sequencing Team et al	?	?	?
England/PHEC-YYBZT14/2021	EPI_ISL_8517514	2021-12-27	Respiratory Virus Unit	Microbiology Services Colindale	Public Health England	COVID-19 Genomics UK (COG-UK) Consortium	PHE Covid Sequencing Team et al	?	?	?
England/PHEC-YYBZUEP/2021	EPI_ISL_8517549	2021-12-27	Respiratory Virus Unit	Microbiology Services Colindale	Public Health England	COVID-19 Genomics UK (COG-UK) Consortium	PHE Covid Sequencing Team et al	?	?	?
England/PHEC-YYN13FS/2022	EPI_ISL_10327444	2022-02-05	Respiratory Virus Unit	Microbiology Services Colindale	Public Health England	COVID-19 Genomics UK (COG-UK) Consortium	PHE Covid Sequencing Team et al	?	?	?
England/PHEC-YYN13QR/2022	EPI_ISL_10327452	2022-02-05	Respiratory Virus Unit	Microbiology Services Colindale	Public Health England	COVID-19 Genomics UK (COG-UK) Consortium	PHE Covid Sequencing Team et al	?	?	?
England/PHEC-YYN16NZ/2022	EPI_ISL_10327515	2022-02-03	Respiratory Virus Unit	Microbiology Services Colindale	Public Health England	COVID-19 Genomics UK (COG-UK) Consortium	PHE Covid Sequencing Team et al	?	?	?
England/PHEC-YYN1AP8/2022	EPI_ISL_10327565	2022-02-06	Respiratory Virus Unit	Microbiology Services Colindale	Public Health England	COVID-19 Genomics UK (COG-UK) Consortium	PHE Covid Sequencing Team et al	?	?	?
England/PHEC-YYN1DEG/2022	EPI_ISL_10250165	2022-01-24	Respiratory Virus Unit	Microbiology Services Colindale	Public Health England	COVID-19 Genomics UK (COG-UK) Consortium	PHE Covid Sequencing Team et al	?	?	?
England/PHEC-YYN1EYT/2022	EPI_ISL_10250375	2022-01-11	Respiratory Virus Unit	Microbiology Services Colindale	Public Health England	COVID-19 Genomics UK (COG-UK) Consortium	PHE Covid Sequencing Team et al	?	?	?
England/PHEC-YYN1GFJ/2022	EPI_ISL_10250407	2022-01-26	Respiratory Virus Unit	Microbiology Services Colindale	Public Health England	COVID-19 Genomics UK (COG-UK) Consortium	PHE Covid Sequencing Team et al	?	?	?
England/PHEC-YYN1GTO/2022	EPI_ISL_10250414	2022-01-25	Respiratory Virus Unit	Microbiology Services Colindale	Public Health England	COVID-19 Genomics UK (COG-UK) Consortium	PHE Covid Sequencing Team et al	?	?	?
England/PHEC-YYN1JOX/2022	EPI_ISL_10250512	2022-01-19	Respiratory Virus Unit	Microbiology Services Colindale	Public Health England	COVID-19 Genomics UK (COG-UK) Consortium	PHE Covid Sequencing Team et al	?	?	?
England/PHEC-YYN1JW8/2022	EPI_ISL_10250519	2022-01-18	Respiratory Virus Unit	Microbiology Services Colindale	Public Health England	COVID-19 Genomics UK (COG-UK) Consortium	PHE Covid Sequencing Team et al	?	?	?
England/PHEC-YYN1KCZ/2022	EPI_ISL_10250528	2022-01-23	Respiratory Virus Unit	Microbiology Services Colindale	Public Health England	COVID-19 Genomics UK (COG-UK) Consortium	PHE Covid Sequencing Team et al	?	?	?
England/PHEC-YYN1O7Q/2022	EPI_ISL_10250641	2022-01-13	Respiratory Virus Unit	Microbiology Services Colindale	Public Health England	COVID-19 Genomics UK (COG-UK) Consortium	PHE Covid Sequencing Team et al	?	?	?
England/PHEC-YYN1OHO/2022	EPI_ISL_10250647	2022-01-13	Respiratory Virus Unit	Microbiology Services Colindale	Public Health England	COVID-19 Genomics UK (COG-UK) Consortium	PHE Covid Sequencing Team et al	?	?	?
England/PHEC-YYN1OTG/2022	EPI_ISL_10250657	2022-01-13	Respiratory Virus Unit	Microbiology Services Colindale	Public Health England	COVID-19 Genomics UK (COG-UK) Consortium	PHE Covid Sequencing Team et al	?	?	?
England/PHEC-YYN1Q5W/2022	EPI_ISL_10251057	2022-01-10	Respiratory Virus Unit	Microbiology Services Colindale	Public Health England	COVID-19 Genomics UK (COG-UK) Consortium	PHE Covid Sequencing Team et al	?	?	?
England/PHEC-YYN1Q7O/2022	EPI_ISL_10251059	2022-01-11	Respiratory Virus Unit	Microbiology Services Colindale	Public Health England	COVID-19 Genomics UK (COG-UK) Consortium	PHE Covid Sequencing Team et al	?	?	?
England/PHEC-YYN1QH1/2022	EPI_ISL_10251070	2022-01-10	Respiratory Virus Unit	Microbiology Services Colindale	Public Health England	COVID-19 Genomics UK (COG-UK) Consortium	PHE Covid Sequencing Team et al	?	?	?
England/PHEC-YYN1QOK/2022	EPI_ISL_10251076	2022-01-10	Respiratory Virus Unit	Microbiology Services Colindale	Public Health England	COVID-19 Genomics UK (COG-UK) Consortium	PHE Covid Sequencing Team et al	?	?	?
England/PHEC-YYN1QUR/2022	EPI_ISL_10251166	2022-01-10	Respiratory Virus Unit	Microbiology Services Colindale	Public Health England	COVID-19 Genomics UK (COG-UK) Consortium	PHE Covid Sequencing Team et al	?	?	?
England/PHEC-YYN1R3N/2022	EPI_ISL_10251172	2022-01-24	Respiratory Virus Unit	Microbiology Services Colindale	Public Health England	COVID-19 Genomics UK (COG-UK) Consortium	PHE Covid Sequencing Team et al	?	?	?
England/PHEC-YYN1RZG/2022	EPI_ISL_10251197	2022-01-24	Respiratory Virus Unit	Microbiology Services Colindale	Public Health England	COVID-19 Genomics UK (COG-UK) Consortium	PHE Covid Sequencing Team et al	?	?	?
England/PHEC-YYN1S9R/2022	EPI_ISL_10327623	2022-02-03	Respiratory Virus Unit	Microbiology Services Colindale	Public Health England	COVID-19 Genomics UK (COG-UK) Consortium	PHE Covid Sequencing Team et al	?	?	?
England/PHEC-YYN1TF6/2022	EPI_ISL_10251208	2022-01-28	Respiratory Virus Unit	Microbiology Services Colindale	Public Health England	COVID-19 Genomics UK (COG-UK) Consortium	PHE Covid Sequencing Team et al	?	?	?
England/PHEC-YYN1TPQ/2022	EPI_ISL_10251216	2022-01-28	Respiratory Virus Unit	Microbiology Services Colindale	Public Health England	COVID-19 Genomics UK (COG-UK) Consortium	PHE Covid Sequencing Team et al	?	?	?
England/PHEC-YYN1TQC/2022	EPI_ISL_10251217	2022-01-28	Respiratory Virus Unit	Microbiology Services Colindale	Public Health England	COVID-19 Genomics UK (COG-UK) Consortium	PHE Covid Sequencing Team et al	?	?	?
England/PHEC-YYN1U98/2022	EPI_ISL_10251227	2022-01-27	Respiratory Virus Unit	Microbiology Services Colindale	Public Health England	COVID-19 Genomics UK (COG-UK) Consortium	PHE Covid Sequencing Team et al	?	?	?
England/PHEC-YYN1UNN/2022	EPI_ISL_10251238	2022-01-27	Respiratory Virus Unit	Microbiology Services Colindale	Public Health England	COVID-19 Genomics UK (COG-UK) Consortium	PHE Covid Sequencing Team et al	?	?	?
England/PHEC-YYN1UQK/2022	EPI_ISL_10251240	2022-01-27	Respiratory Virus Unit	Microbiology Services Colindale	Public Health England	COVID-19 Genomics UK (COG-UK) Consortium	PHE Covid Sequencing Team et al	?	?	?
England/PHEC-YYN1X7X/2022	EPI_ISL_10251261	2022-01-12	Respiratory Virus Unit	Microbiology Services Colindale	Public Health England	COVID-19 Genomics UK (COG-UK) Consortium	PHE Covid Sequencing Team et al	?	?	?
England/PHEC-YYN1X8H/2022	EPI_ISL_10251262	2022-01-10	Respiratory Virus Unit	Microbiology Services Colindale	Public Health England	COVID-19 Genomics UK (COG-UK) Consortium	PHE Covid Sequencing Team et al	?	?	?
England/PHEC-YYN1XC1/2022	EPI_ISL_10251266	2022-01-11	Respiratory Virus Unit	Microbiology Services Colindale	Public Health England	COVID-19 Genomics UK (COG-UK) Consortium	PHE Covid Sequencing Team et al	?	?	?
England/PHEC-YYN1XHT/2022	EPI_ISL_10251270	2022-01-12	Respiratory Virus Unit	Microbiology Services Colindale	Public Health England	COVID-19 Genomics UK (COG-UK) Consortium	PHE Covid Sequencing Team et al	?	?	?
England/PHEC-YYN1YWO/2022	EPI_ISL_10251398	2022-02-01	Respiratory Virus Unit	Microbiology Services Colindale	Public Health England	COVID-19 Genomics UK (COG-UK) Consortium	PHE Covid Sequencing Team et al	?	?	?
England/PHEC-YYN37K4/2022	EPI_ISL_10631633	2022-01-26	Respiratory Virus Unit	Microbiology Services Colindale	Public Health England	COVID-19 Genomics UK (COG-UK) Consortium	PHE Covid Sequencing Team et al	?	?	?
England/PHEC-YYN37SB/2022	EPI_ISL_10631640	2022-01-27	Respiratory Virus Unit	Microbiology Services Colindale	Public Health England	COVID-19 Genomics UK (COG-UK) Consortium	PHE Covid Sequencing Team et al	?	?	?
England/PHEC-YYN3BZ5/2022	EPI_ISL_10631701	2022-02-08	Respiratory Virus Unit	Microbiology Services Colindale	Public Health England	COVID-19 Genomics UK (COG-UK) Consortium	PHE Covid Sequencing Team et al	?	?	?
England/PHEC-YYN3C3C/2022	EPI_ISL_10631703	2022-02-05	Respiratory Virus Unit	Microbiology Services Colindale	Public Health England	COVID-19 Genomics UK (COG-UK) Consortium	PHE Covid Sequencing Team et al	?	?	?
England/PHEC-YYN3CFI/2022	EPI_ISL_10631713	2022-02-04	Respiratory Virus Unit	Microbiology Services Colindale	Public Health England	COVID-19 Genomics UK (COG-UK) Consortium	PHE Covid Sequencing Team et al	?	?	?
England/PHEC-YYN3CKM/2022	EPI_ISL_10631717	2022-02-04	Respiratory Virus Unit	Microbiology Services Colindale	Public Health England	COVID-19 Genomics UK (COG-UK) Consortium	PHE Covid Sequencing Team et al	?	?	?
England/PHEC-YYN3CWS/2022	EPI_ISL_10631726	2022-02-05	Respiratory Virus Unit	Microbiology Services Colindale	Public Health England	COVID-19 Genomics UK (COG-UK) Consortium	PHE Covid Sequencing Team et al	?	?	?
England/PHEC-YYN3DF6/2022	EPI_ISL_10631741	2022	Respiratory Virus Unit	Microbiology Services Colindale	Public Health England	COVID-19 Genomics UK (COG-UK) Consortium	PHE Covid Sequencing Team et al	?	?	?
England/PHEC-YYN3EON/2022	EPI_ISL_10631775	2022-02-03	Respiratory Virus Unit	Microbiology Services Colindale	Public Health England	COVID-19 Genomics UK (COG-UK) Consortium	PHE Covid Sequencing Team et al	?	?	?
England/PHEC-YYN3HK5/2022	EPI_ISL_10631855	2022-01-26	Respiratory Virus Unit	Microbiology Services Colindale	Public Health England	COVID-19 Genomics UK (COG-UK) Consortium	PHE Covid Sequencing Team et al	?	?	?
England/PHEC-YYN3HOQ/2022	EPI_ISL_10631857	2022-01-26	Respiratory Virus Unit	Microbiology Services Colindale	Public Health England	COVID-19 Genomics UK (COG-UK) Consortium	PHE Covid Sequencing Team et al	?	?	?
England/PHEC-YYN3HUE/2022	EPI_ISL_10631863	2022-01-26	Respiratory Virus Unit	Microbiology Services Colindale	Public Health England	COVID-19 Genomics UK (COG-UK) Consortium	PHE Covid Sequencing Team et al	?	?	?
England/PHEC-YYN3I1T/2022	EPI_ISL_10631866	2022-01-27	Respiratory Virus Unit	Microbiology Services Colindale	Public Health England	COVID-19 Genomics UK (COG-UK) Consortium	PHE Covid Sequencing Team et al	?	?	?
England/PHEC-YYN3I9Z/2022	EPI_ISL_10631873	2022-01-29	Respiratory Virus Unit	Microbiology Services Colindale	Public Health England	COVID-19 Genomics UK (COG-UK) Consortium	PHE Covid Sequencing Team et al	?	?	?
England/PHEC-YYN3IPH/2022	EPI_ISL_10631883	2022-01-27	Respiratory Virus Unit	Microbiology Services Colindale	Public Health England	COVID-19 Genomics UK (COG-UK) Consortium	PHE Covid Sequencing Team et al	?	?	?
England/PHEC-YYN3M5J/2022	EPI_ISL_10631950	2022-01-26	Respiratory Virus Unit	Microbiology Services Colindale	Public Health England	COVID-19 Genomics UK (COG-UK) Consortium	PHE Covid Sequencing Team et al	?	?	?
England/PHEC-YYN3NOE/2022	EPI_ISL_10631992	2022-02-10	Respiratory Virus Unit	Microbiology Services Colindale	Public Health England	COVID-19 Genomics UK (COG-UK) Consortium	PHE Covid Sequencing Team et al	?	?	?
England/PHEC-YYN3NSH/2022	EPI_ISL_10631995	2022	Respiratory Virus Unit	Microbiology Services Colindale	Public Health England	COVID-19 Genomics UK (COG-UK) Consortium	PHE Covid Sequencing Team et al	?	?	?
England/PHEC-YYN3NUN/2022	EPI_ISL_10631997	2022	Respiratory Virus Unit	Microbiology Services Colindale	Public Health England	COVID-19 Genomics UK (COG-UK) Consortium	PHE Covid Sequencing Team et al	?	?	?
England/PHEC-YYN3NXM/2022	EPI_ISL_10631999	2022-02-10	Respiratory Virus Unit	Microbiology Services Colindale	Public Health England	COVID-19 Genomics UK (COG-UK) Consortium	PHE Covid Sequencing Team et al	?	?	?
England/PHEC-YYN3NZ4/2022	EPI_ISL_10632001	2022	Respiratory Virus Unit	Microbiology Services Colindale	Public Health England	COVID-19 Genomics UK (COG-UK) Consortium	PHE Covid Sequencing Team et al	?	?	?
England/PHEC-YYN3O5R/2021	EPI_ISL_10632004	2021-12-30	Respiratory Virus Unit	Microbiology Services Colindale	Public Health England	COVID-19 Genomics UK (COG-UK) Consortium	PHE Covid Sequencing Team et al	?	?	?
England/PHEC-YYN3O8P/2021	EPI_ISL_10632007	2021-12-30	Respiratory Virus Unit	Microbiology Services Colindale	Public Health England	COVID-19 Genomics UK (COG-UK) Consortium	PHE Covid Sequencing Team et al	?	?	?
England/PHEC-YYN3O9H/2022	EPI_ISL_10632008	2022-02-12	Respiratory Virus Unit	Microbiology Services Colindale	Public Health England	COVID-19 Genomics UK (COG-UK) Consortium	PHE Covid Sequencing Team et al	?	?	?
England/PHEC-YYN3OGX/2021	EPI_ISL_10632013	2021-12-30	Respiratory Virus Unit	Microbiology Services Colindale	Public Health England	COVID-19 Genomics UK (COG-UK) Consortium	PHE Covid Sequencing Team et al	?	?	?
England/PHEC-YYN3OHN/2021	EPI_ISL_10632014	2021-12-30	Respiratory Virus Unit	Microbiology Services Colindale	Public Health England	COVID-19 Genomics UK (COG-UK) Consortium	PHE Covid Sequencing Team et al	?	?	?
England/PHEC-YYN3OJJ/2021	EPI_ISL_10632015	2021-12-30	Respiratory Virus Unit	Microbiology Services Colindale	Public Health England	COVID-19 Genomics UK (COG-UK) Consortium	PHE Covid Sequencing Team et al	?	?	?
England/PHEC-YYN3OMF/2021	EPI_ISL_10632017	2021-12-30	Respiratory Virus Unit	Microbiology Services Colindale	Public Health England	COVID-19 Genomics UK (COG-UK) Consortium	PHE Covid Sequencing Team et al	?	?	?
England/PHEC-YYN3OSQ/2021	EPI_ISL_10632021	2021-12-30	Respiratory Virus Unit	Microbiology Services Colindale	Public Health England	COVID-19 Genomics UK (COG-UK) Consortium	PHE Covid Sequencing Team et al	?	?	?
England/PHEC-YYN3PEQ/2022	EPI_ISL_10632034	2022-02-05	Respiratory Virus Unit	Microbiology Services Colindale	Public Health England	COVID-19 Genomics UK (COG-UK) Consortium	PHE Covid Sequencing Team et al	?	?	?
England/PHEC-YYN3PST/2022	EPI_ISL_10632044	2022-02-06	Respiratory Virus Unit	Microbiology Services Colindale	Public Health England	COVID-19 Genomics UK (COG-UK) Consortium	PHE Covid Sequencing Team et al	?	?	?
England/PHEC-YYN3QAC/2022	EPI_ISL_10632058	2022-02-03	Respiratory Virus Unit	Microbiology Services Colindale	Public Health England	COVID-19 Genomics UK (COG-UK) Consortium	PHE Covid Sequencing Team et al	?	?	?
England/PHEC-YYN3QM8/2022	EPI_ISL_10632068	2022-02-03	Respiratory Virus Unit	Microbiology Services Colindale	Public Health England	COVID-19 Genomics UK (COG-UK) Consortium	PHE Covid Sequencing Team et al	?	?	?
England/PHEC-YYN3QSO/2022	EPI_ISL_10632073	2022-02-04	Respiratory Virus Unit	Microbiology Services Colindale	Public Health England	COVID-19 Genomics UK (COG-UK) Consortium	PHE Covid Sequencing Team et al	?	?	?
England/PHEC-YYN3SQ3/2022	EPI_ISL_10632126	2022-01-29	Respiratory Virus Unit	Microbiology Services Colindale	Public Health England	COVID-19 Genomics UK (COG-UK) Consortium	PHE Covid Sequencing Team et al	?	?	?
England/PHEC-YYN3SUQ/2022	EPI_ISL_10632129	2022-01-29	Respiratory Virus Unit	Microbiology Services Colindale	Public Health England	COVID-19 Genomics UK (COG-UK) Consortium	PHE Covid Sequencing Team et al	?	?	?
England/PHEC-YYN3TKG/2022	EPI_ISL_10632147	2022-02-13	Respiratory Virus Unit	Microbiology Services Colindale	Public Health England	COVID-19 Genomics UK (COG-UK) Consortium	PHE Covid Sequencing Team et al	?	?	?
England/PHEC-YYN4164/2022	EPI_ISL_10671912	2022-01-13	Respiratory Virus Unit	Microbiology Services Colindale	Public Health England	COVID-19 Genomics UK (COG-UK) Consortium	PHE Covid Sequencing Team et al	?	?	?
England/PHEC-YYN419A/2022	EPI_ISL_10671913	2022-01-12	Respiratory Virus Unit	Microbiology Services Colindale	Public Health England	COVID-19 Genomics UK (COG-UK) Consortium	PHE Covid Sequencing Team et al	?	?	?
England/PHEC-YYN41C9/2022	EPI_ISL_10671917	2022-01-12	Respiratory Virus Unit	Microbiology Services Colindale	Public Health England	COVID-19 Genomics UK (COG-UK) Consortium	PHE Covid Sequencing Team et al	?	?	?
England/PHEC-YYN41IC/2022	EPI_ISL_10671923	2022-01-12	Respiratory Virus Unit	Microbiology Services Colindale	Public Health England	COVID-19 Genomics UK (COG-UK) Consortium	PHE Covid Sequencing Team et al	?	?	?
England/PHEC-YYN41NU/2022	EPI_ISL_10671928	2022-01-13	Respiratory Virus Unit	Microbiology Services Colindale	Public Health England	COVID-19 Genomics UK (COG-UK) Consortium	PHE Covid Sequencing Team et al	?	?	?
England/PHEC-YYN41TW/2022	EPI_ISL_10671934	2022-01-12	Respiratory Virus Unit	Microbiology Services Colindale	Public Health England	COVID-19 Genomics UK (COG-UK) Consortium	PHE Covid Sequencing Team et al	?	?	?
England/PHEC-YYN43GR/2022	EPI_ISL_10671958	2022-01-01	Respiratory Virus Unit	Microbiology Services Colindale	Public Health England	COVID-19 Genomics UK (COG-UK) Consortium	PHE Covid Sequencing Team et al	?	?	?
England/PHEC-YYN43OX/2021	EPI_ISL_10671966	2021-12-27	Respiratory Virus Unit	Microbiology Services Colindale	Public Health England	COVID-19 Genomics UK (COG-UK) Consortium	PHE Covid Sequencing Team et al	?	?	?
England/PHEC-YYN45DE/2022	EPI_ISL_10672221	2022	Respiratory Virus Unit	Microbiology Services Colindale	Public Health England	COVID-19 Genomics UK (COG-UK) Consortium	PHE Covid Sequencing Team et al	?	?	?
England/PHEC-YYN45ID/2022	EPI_ISL_10672226	2022-01-03	Respiratory Virus Unit	Microbiology Services Colindale	Public Health England	COVID-19 Genomics UK (COG-UK) Consortium	PHE Covid Sequencing Team et al	?	?	?
England/PHEC-YYN48AT/2022	EPI_ISL_10672305	2022-02-12	Respiratory Virus Unit	Microbiology Services Colindale	Public Health England	COVID-19 Genomics UK (COG-UK) Consortium	PHE Covid Sequencing Team et al	?	?	?
England/PHEC-YYN4B5T/2022	EPI_ISL_10632270	2022-01-10	Respiratory Virus Unit	Microbiology Services Colindale	Public Health England	COVID-19 Genomics UK (COG-UK) Consortium	PHE Covid Sequencing Team et al	?	?	?
England/PHEC-YYN4BCO/2022	EPI_ISL_10632275	2022-01-16	Respiratory Virus Unit	Microbiology Services Colindale	Public Health England	COVID-19 Genomics UK (COG-UK) Consortium	PHE Covid Sequencing Team et al	?	?	?
England/PHEC-YYN4DYG/2022	EPI_ISL_10632390	2022-01-16	Respiratory Virus Unit	Microbiology Services Colindale	Public Health England	COVID-19 Genomics UK (COG-UK) Consortium	PHE Covid Sequencing Team et al	?	?	?
England/PHEC-YYN4DZZ/2022	EPI_ISL_10632391	2022	Respiratory Virus Unit	Microbiology Services Colindale	Public Health England	COVID-19 Genomics UK (COG-UK) Consortium	PHE Covid Sequencing Team et al	?	?	?
England/PHEC-YYN4ER3/2022	EPI_ISL_10672427	2022-02-15	Respiratory Virus Unit	Microbiology Services Colindale	Public Health England	COVID-19 Genomics UK (COG-UK) Consortium	PHE Covid Sequencing Team et al	?	?	?
England/PHEC-YYN4F3T/2022	EPI_ISL_10672442	2022-02-15	Respiratory Virus Unit	Microbiology Services Colindale	Public Health England	COVID-19 Genomics UK (COG-UK) Consortium	PHE Covid Sequencing Team et al	?	?	?
England/PHEC-YYN4H1E/2022	EPI_ISL_10672510	2022	Respiratory Virus Unit	Microbiology Services Colindale	Public Health England	COVID-19 Genomics UK (COG-UK) Consortium	PHE Covid Sequencing Team et al	?	?	?
England/PHEC-YYN4IGE/2022	EPI_ISL_10672560	2022-02-12	Respiratory Virus Unit	Microbiology Services Colindale	Public Health England	COVID-19 Genomics UK (COG-UK) Consortium	PHE Covid Sequencing Team et al	?	?	?
England/PHEC-YYN4KIW/2022	EPI_ISL_10672632	2022-02-15	Respiratory Virus Unit	Microbiology Services Colindale	Public Health England	COVID-19 Genomics UK (COG-UK) Consortium	PHE Covid Sequencing Team et al	?	?	?
England/PHEC-YYN4MJC/2022	EPI_ISL_10672881	2022-02-16	Respiratory Virus Unit	Microbiology Services Colindale	Public Health England	COVID-19 Genomics UK (COG-UK) Consortium	PHE Covid Sequencing Team et al	?	?	?
England/PHEC-YYN4OTS/2022	EPI_ISL_10672926	2022-02-16	Respiratory Virus Unit	Microbiology Services Colindale	Public Health England	COVID-19 Genomics UK (COG-UK) Consortium	PHE Covid Sequencing Team et al	?	?	?
England/PHEC-YYN4OY3/2022	EPI_ISL_10672930	2022-02-15	Respiratory Virus Unit	Microbiology Services Colindale	Public Health England	COVID-19 Genomics UK (COG-UK) Consortium	PHE Covid Sequencing Team et al	?	?	?
England/PHEC-YYN4PWU/2022	EPI_ISL_10672957	2022-02-17	Respiratory Virus Unit	Microbiology Services Colindale	Public Health England	COVID-19 Genomics UK (COG-UK) Consortium	PHE Covid Sequencing Team et al	?	?	?
England/PHEC-YYN4QEM/2022	EPI_ISL_10672974	2022-02-11	Respiratory Virus Unit	Microbiology Services Colindale	Public Health England	COVID-19 Genomics UK (COG-UK) Consortium	PHE Covid Sequencing Team et al	?	?	?
England/PHEC-YYN4RX8/2022	EPI_ISL_10632442	2022-01-24	Respiratory Virus Unit	Microbiology Services Colindale	Public Health England	COVID-19 Genomics UK (COG-UK) Consortium	PHE Covid Sequencing Team et al	?	?	?
England/PHEC-YYN4SO1/2022	EPI_ISL_10673020	2022-02-14	Respiratory Virus Unit	Microbiology Services Colindale	Public Health England	COVID-19 Genomics UK (COG-UK) Consortium	PHE Covid Sequencing Team et al	?	?	?
England/PHEC-YYN4T3F/2022	EPI_ISL_10673034	2022-01-12	Respiratory Virus Unit	Microbiology Services Colindale	Public Health England	COVID-19 Genomics UK (COG-UK) Consortium	PHE Covid Sequencing Team et al	?	?	?
England/PHEC-YYN4T65/2022	EPI_ISL_10673045	2022-01-13	Respiratory Virus Unit	Microbiology Services Colindale	Public Health England	COVID-19 Genomics UK (COG-UK) Consortium	PHE Covid Sequencing Team et al	?	?	?
England/PHEC-YYN4TD1/2022	EPI_ISL_10673066	2022-02-17	Respiratory Virus Unit	Microbiology Services Colindale	Public Health England	COVID-19 Genomics UK (COG-UK) Consortium	PHE Covid Sequencing Team et al	?	?	?
England/PHEC-YYN4TH9/2022	EPI_ISL_10673070	2022-01-12	Respiratory Virus Unit	Microbiology Services Colindale	Public Health England	COVID-19 Genomics UK (COG-UK) Consortium	PHE Covid Sequencing Team et al	?	?	?
England/PHEC-YYN4TX4/2022	EPI_ISL_10673081	2022-01-11	Respiratory Virus Unit	Microbiology Services Colindale	Public Health England	COVID-19 Genomics UK (COG-UK) Consortium	PHE Covid Sequencing Team et al	?	?	?
England/PHEC-YYN4WFM/2022	EPI_ISL_10673102	2022-01-13	Respiratory Virus Unit	Microbiology Services Colindale	Public Health England	COVID-19 Genomics UK (COG-UK) Consortium	PHE Covid Sequencing Team et al	?	?	?
England/PHEC-YYN4WJD/2022	EPI_ISL_10673108	2022-01-12	Respiratory Virus Unit	Microbiology Services Colindale	Public Health England	COVID-19 Genomics UK (COG-UK) Consortium	PHE Covid Sequencing Team et al	?	?	?
England/PHEC-YYN4WM9/2022	EPI_ISL_10673111	2022-01-04	Respiratory Virus Unit	Microbiology Services Colindale	Public Health England	COVID-19 Genomics UK (COG-UK) Consortium	PHE Covid Sequencing Team et al	?	?	?
England/PHEC-YYN4WSE/2022	EPI_ISL_10673120	2022-02-15	Respiratory Virus Unit	Microbiology Services Colindale	Public Health England	COVID-19 Genomics UK (COG-UK) Consortium	PHE Covid Sequencing Team et al	?	?	?
England/PHEC-YYN4X79/2022	EPI_ISL_10673133	2022-02-15	Respiratory Virus Unit	Microbiology Services Colindale	Public Health England	COVID-19 Genomics UK (COG-UK) Consortium	PHE Covid Sequencing Team et al	?	?	?
England/PHEC-YYN4XBA/2022	EPI_ISL_10673139	2022-02-17	Respiratory Virus Unit	Microbiology Services Colindale	Public Health England	COVID-19 Genomics UK (COG-UK) Consortium	PHE Covid Sequencing Team et al	?	?	?
England/PHEC-YYN4XO3/2022	EPI_ISL_10673153	2022-02-15	Respiratory Virus Unit	Microbiology Services Colindale	Public Health England	COVID-19 Genomics UK (COG-UK) Consortium	PHE Covid Sequencing Team et al	?	?	?
England/PHEC-YYN4XPY/2022	EPI_ISL_10673154	2022-02-18	Respiratory Virus Unit	Microbiology Services Colindale	Public Health England	COVID-19 Genomics UK (COG-UK) Consortium	PHE Covid Sequencing Team et al	?	?	?
England/PHEC-YYN4XZM/2022	EPI_ISL_10673164	2022-02-17	Respiratory Virus Unit	Microbiology Services Colindale	Public Health England	COVID-19 Genomics UK (COG-UK) Consortium	PHE Covid Sequencing Team et al	?	?	?
England/PHEC-YYN4YSH/2022	EPI_ISL_10632467	2022-01-20	Respiratory Virus Unit	Microbiology Services Colindale	Public Health England	COVID-19 Genomics UK (COG-UK) Consortium	PHE Covid Sequencing Team et al	?	?	?
England/PHEC-YYN519S/2022	EPI_ISL_10758794	2022-02-19	Respiratory Virus Unit	Microbiology Services Colindale	Public Health England	COVID-19 Genomics UK (COG-UK) Consortium	PHE Covid Sequencing Team et al	?	?	?
England/PHEC-YYN54OC/2022	EPI_ISL_10759686	2022-02-14	Respiratory Virus Unit	Microbiology Services Colindale	Public Health England	COVID-19 Genomics UK (COG-UK) Consortium	PHE Covid Sequencing Team et al	?	?	?
England/PHEC-YYN54PU/2022	EPI_ISL_10759688	2022-02-16	Respiratory Virus Unit	Microbiology Services Colindale	Public Health England	COVID-19 Genomics UK (COG-UK) Consortium	PHE Covid Sequencing Team et al	?	?	?
England/PHEC-YYN57YK/2022	EPI_ISL_10759757	2022-02-17	Respiratory Virus Unit	Microbiology Services Colindale	Public Health England	COVID-19 Genomics UK (COG-UK) Consortium	PHE Covid Sequencing Team et al	?	?	?
England/PHEC-YYN59RY/2022	EPI_ISL_10759800	2022-02-11	Respiratory Virus Unit	Microbiology Services Colindale	Public Health England	COVID-19 Genomics UK (COG-UK) Consortium	PHE Covid Sequencing Team et al	?	?	?
England/PHEC-YYN59XK/2022	EPI_ISL_10759810	2022-02-15	Respiratory Virus Unit	Microbiology Services Colindale	Public Health England	COVID-19 Genomics UK (COG-UK) Consortium	PHE Covid Sequencing Team et al	?	?	?
England/PHEC-YYN5A7W/2022	EPI_ISL_10759827	2022-02-15	Respiratory Virus Unit	Microbiology Services Colindale	Public Health England	COVID-19 Genomics UK (COG-UK) Consortium	PHE Covid Sequencing Team et al	?	?	?
England/PHEC-YYN5AOQ/2022	EPI_ISL_10759898	2022-02-14	Respiratory Virus Unit	Microbiology Services Colindale	Public Health England	COVID-19 Genomics UK (COG-UK) Consortium	PHE Covid Sequencing Team et al	?	?	?
England/PHEC-YYN5CK8/2022	EPI_ISL_10760176	2022-02-18	Respiratory Virus Unit	Microbiology Services Colindale	Public Health England	COVID-19 Genomics UK (COG-UK) Consortium	PHE Covid Sequencing Team et al	?	?	?
England/PHEC-YYN5DRH/2022	EPI_ISL_10760226	2022-02-18	Respiratory Virus Unit	Microbiology Services Colindale	Public Health England	COVID-19 Genomics UK (COG-UK) Consortium	PHE Covid Sequencing Team et al	?	?	?
England/PHEC-YYN5E5E/2022	EPI_ISL_10760242	2022-01-20	Respiratory Virus Unit	Microbiology Services Colindale	Public Health England	COVID-19 Genomics UK (COG-UK) Consortium	PHE Covid Sequencing Team et al	?	?	?
England/PHEC-YYN5EGU/2022	EPI_ISL_10760253	2022-01-23	Respiratory Virus Unit	Microbiology Services Colindale	Public Health England	COVID-19 Genomics UK (COG-UK) Consortium	PHE Covid Sequencing Team et al	?	?	?
England/PHEC-YYN5EIW/2022	EPI_ISL_10760257	2022-01-21	Respiratory Virus Unit	Microbiology Services Colindale	Public Health England	COVID-19 Genomics UK (COG-UK) Consortium	PHE Covid Sequencing Team et al	?	?	?
England/PHEC-YYN5FHJ/2022	EPI_ISL_10760315	2022-01-23	Respiratory Virus Unit	Microbiology Services Colindale	Public Health England	COVID-19 Genomics UK (COG-UK) Consortium	PHE Covid Sequencing Team et al	?	?	?
England/PHEC-YYN5FKQ/2022	EPI_ISL_10760321	2022-01-22	Respiratory Virus Unit	Microbiology Services Colindale	Public Health England	COVID-19 Genomics UK (COG-UK) Consortium	PHE Covid Sequencing Team et al	?	?	?
England/PHEC-YYN5FW3/2022	EPI_ISL_10760334	2022-01-22	Respiratory Virus Unit	Microbiology Services Colindale	Public Health England	COVID-19 Genomics UK (COG-UK) Consortium	PHE Covid Sequencing Team et al	?	?	?
England/PHEC-YYN5G8U/2022	EPI_ISL_10760352	2022-01-24	Respiratory Virus Unit	Microbiology Services Colindale	Public Health England	COVID-19 Genomics UK (COG-UK) Consortium	PHE Covid Sequencing Team et al	?	?	?
England/PHEC-YYN5GOY/2022	EPI_ISL_10760377	2022-01-24	Respiratory Virus Unit	Microbiology Services Colindale	Public Health England	COVID-19 Genomics UK (COG-UK) Consortium	PHE Covid Sequencing Team et al	?	?	?
England/PHEC-YYN5I6I/2022	EPI_ISL_10760425	2022-02-16	Respiratory Virus Unit	Microbiology Services Colindale	Public Health England	COVID-19 Genomics UK (COG-UK) Consortium	PHE Covid Sequencing Team et al	?	?	?
England/PHEC-YYN5IAB/2022	EPI_ISL_10760429	2022-02-18	Respiratory Virus Unit	Microbiology Services Colindale	Public Health England	COVID-19 Genomics UK (COG-UK) Consortium	PHE Covid Sequencing Team et al	?	?	?
England/PHEC-YYN5IBO/2022	EPI_ISL_10760431	2022-02-16	Respiratory Virus Unit	Microbiology Services Colindale	Public Health England	COVID-19 Genomics UK (COG-UK) Consortium	PHE Covid Sequencing Team et al	?	?	?
England/PHEC-YYN5IEN/2022	EPI_ISL_10760436	2022-02-13	Respiratory Virus Unit	Microbiology Services Colindale	Public Health England	COVID-19 Genomics UK (COG-UK) Consortium	PHE Covid Sequencing Team et al	?	?	?
England/PHEC-YYN5IH3/2022	EPI_ISL_10760438	2022-02-16	Respiratory Virus Unit	Microbiology Services Colindale	Public Health England	COVID-19 Genomics UK (COG-UK) Consortium	PHE Covid Sequencing Team et al	?	?	?
England/PHEC-YYN5IPA/2022	EPI_ISL_10760447	2022-02-16	Respiratory Virus Unit	Microbiology Services Colindale	Public Health England	COVID-19 Genomics UK (COG-UK) Consortium	PHE Covid Sequencing Team et al	?	?	?
England/PHEC-YYN5ISF/2022	EPI_ISL_10760454	2022-02-18	Respiratory Virus Unit	Microbiology Services Colindale	Public Health England	COVID-19 Genomics UK (COG-UK) Consortium	PHE Covid Sequencing Team et al	?	?	?
England/PHEC-YYN5J13/2022	EPI_ISL_10760462	2022-02-09	Respiratory Virus Unit	Microbiology Services Colindale	Public Health England	COVID-19 Genomics UK (COG-UK) Consortium	PHE Covid Sequencing Team et al	?	?	?
England/PHEC-YYN5J3M/2022	EPI_ISL_10760464	2022-02-09	Respiratory Virus Unit	Microbiology Services Colindale	Public Health England	COVID-19 Genomics UK (COG-UK) Consortium	PHE Covid Sequencing Team et al	?	?	?
England/PHEC-YYN5J4J/2022	EPI_ISL_10760467	2022-02-09	Respiratory Virus Unit	Microbiology Services Colindale	Public Health England	COVID-19 Genomics UK (COG-UK) Consortium	PHE Covid Sequencing Team et al	?	?	?
England/PHEC-YYN5J6B/2022	EPI_ISL_10760469	2022-02-08	Respiratory Virus Unit	Microbiology Services Colindale	Public Health England	COVID-19 Genomics UK (COG-UK) Consortium	PHE Covid Sequencing Team et al	?	?	?
England/PHEC-YYN5J8O/2022	EPI_ISL_10760473	2022-02-09	Respiratory Virus Unit	Microbiology Services Colindale	Public Health England	COVID-19 Genomics UK (COG-UK) Consortium	PHE Covid Sequencing Team et al	?	?	?
England/PHEC-YYN5JEQ/2022	EPI_ISL_10760477	2022-02-09	Respiratory Virus Unit	Microbiology Services Colindale	Public Health England	COVID-19 Genomics UK (COG-UK) Consortium	PHE Covid Sequencing Team et al	?	?	?
England/PHEC-YYN5KGT/2022	EPI_ISL_10760656	2022-02-09	Respiratory Virus Unit	Microbiology Services Colindale	Public Health England	COVID-19 Genomics UK (COG-UK) Consortium	PHE Covid Sequencing Team et al	?	?	?
England/PHEC-YYN5KN3/2022	EPI_ISL_10760667	2022-02-09	Respiratory Virus Unit	Microbiology Services Colindale	Public Health England	COVID-19 Genomics UK (COG-UK) Consortium	PHE Covid Sequencing Team et al	?	?	?
England/PHEC-YYN5KSO/2022	EPI_ISL_10760675	2022-02-07	Respiratory Virus Unit	Microbiology Services Colindale	Public Health England	COVID-19 Genomics UK (COG-UK) Consortium	PHE Covid Sequencing Team et al	?	?	?
England/PHEC-YYN5KX9/2022	EPI_ISL_10760684	2022-02-10	Respiratory Virus Unit	Microbiology Services Colindale	Public Health England	COVID-19 Genomics UK (COG-UK) Consortium	PHE Covid Sequencing Team et al	?	?	?
England/PHEC-YYN5MHD/2022	EPI_ISL_10760716	2022-02-19	Respiratory Virus Unit	Microbiology Services Colindale	Public Health England	COVID-19 Genomics UK (COG-UK) Consortium	PHE Covid Sequencing Team et al	?	?	?
England/PHEC-YYN5MKE/2022	EPI_ISL_10760721	2022-02-08	Respiratory Virus Unit	Microbiology Services Colindale	Public Health England	COVID-19 Genomics UK (COG-UK) Consortium	PHE Covid Sequencing Team et al	?	?	?
England/PHEC-YYN5MT3/2022	EPI_ISL_10760739	2022-02-07	Respiratory Virus Unit	Microbiology Services Colindale	Public Health England	COVID-19 Genomics UK (COG-UK) Consortium	PHE Covid Sequencing Team et al	?	?	?
England/PHEC-YYN5MZP/2022	EPI_ISL_10760747	2022-02-19	Respiratory Virus Unit	Microbiology Services Colindale	Public Health England	COVID-19 Genomics UK (COG-UK) Consortium	PHE Covid Sequencing Team et al	?	?	?
England/PHEC-YYN5N7K/2022	EPI_ISL_10760751	2022-02-18	Respiratory Virus Unit	Microbiology Services Colindale	Public Health England	COVID-19 Genomics UK (COG-UK) Consortium	PHE Covid Sequencing Team et al	?	?	?
England/PHEC-YYN5O11/2022	EPI_ISL_10760758	2022-02-17	Respiratory Virus Unit	Microbiology Services Colindale	Public Health England	COVID-19 Genomics UK (COG-UK) Consortium	PHE Covid Sequencing Team et al	?	?	?
England/PHEC-YYN5P5D/2022	EPI_ISL_10760809	2022-02-17	Respiratory Virus Unit	Microbiology Services Colindale	Public Health England	COVID-19 Genomics UK (COG-UK) Consortium	PHE Covid Sequencing Team et al	?	?	?
England/PHEC-YYN5P8C/2022	EPI_ISL_10760816	2022-02-19	Respiratory Virus Unit	Microbiology Services Colindale	Public Health England	COVID-19 Genomics UK (COG-UK) Consortium	PHE Covid Sequencing Team et al	?	?	?
England/PHEC-YYN5PAJ/2022	EPI_ISL_10760820	2022-02-17	Respiratory Virus Unit	Microbiology Services Colindale	Public Health England	COVID-19 Genomics UK (COG-UK) Consortium	PHE Covid Sequencing Team et al	?	?	?
England/PHEC-YYN5PIX/2022	EPI_ISL_10760833	2022-02-17	Respiratory Virus Unit	Microbiology Services Colindale	Public Health England	COVID-19 Genomics UK (COG-UK) Consortium	PHE Covid Sequencing Team et al	?	?	?
England/PHEC-YYN5QHY/2022	EPI_ISL_10760885	2022-01-17	Respiratory Virus Unit	Microbiology Services Colindale	Public Health England	COVID-19 Genomics UK (COG-UK) Consortium	PHE Covid Sequencing Team et al	?	?	?
England/PHEC-YYN5RA1/2022	EPI_ISL_10760952	2022-02-20	Respiratory Virus Unit	Microbiology Services Colindale	Public Health England	COVID-19 Genomics UK (COG-UK) Consortium	PHE Covid Sequencing Team et al	?	?	?
England/PHEC-YYN5RJT/2022	EPI_ISL_10760963	2022-02-15	Respiratory Virus Unit	Microbiology Services Colindale	Public Health England	COVID-19 Genomics UK (COG-UK) Consortium	PHE Covid Sequencing Team et al	?	?	?
England/PHEC-YYN5TGK/2022	EPI_ISL_10761019	2022-02-18	Respiratory Virus Unit	Microbiology Services Colindale	Public Health England	COVID-19 Genomics UK (COG-UK) Consortium	PHE Covid Sequencing Team et al	?	?	?
England/PHEC-YYN5TXA/2022	EPI_ISL_10761043	2022-02-17	Respiratory Virus Unit	Microbiology Services Colindale	Public Health England	COVID-19 Genomics UK (COG-UK) Consortium	PHE Covid Sequencing Team et al	?	?	?
England/PHEC-YYN5U1X/2022	EPI_ISL_10761050	2022-02-17	Respiratory Virus Unit	Microbiology Services Colindale	Public Health England	COVID-19 Genomics UK (COG-UK) Consortium	PHE Covid Sequencing Team et al	?	?	?
England/PHEC-YYN5U3B/2022	EPI_ISL_10761052	2022-02-02	Respiratory Virus Unit	Microbiology Services Colindale	Public Health England	COVID-19 Genomics UK (COG-UK) Consortium	PHE Covid Sequencing Team et al	?	?	?
England/PHEC-YYN5U57/2022	EPI_ISL_10761054	2022-02-02	Respiratory Virus Unit	Microbiology Services Colindale	Public Health England	COVID-19 Genomics UK (COG-UK) Consortium	PHE Covid Sequencing Team et al	?	?	?
England/PHEC-YYN5U8G/2022	EPI_ISL_10761060	2022-02-18	Respiratory Virus Unit	Microbiology Services Colindale	Public Health England	COVID-19 Genomics UK (COG-UK) Consortium	PHE Covid Sequencing Team et al	?	?	?
England/PHEC-YYN5UGE/2022	EPI_ISL_10761073	2022-02-19	Respiratory Virus Unit	Microbiology Services Colindale	Public Health England	COVID-19 Genomics UK (COG-UK) Consortium	PHE Covid Sequencing Team et al	?	?	?
England/PHEC-YYN5UH5/2022	EPI_ISL_10761075	2022-02-02	Respiratory Virus Unit	Microbiology Services Colindale	Public Health England	COVID-19 Genomics UK (COG-UK) Consortium	PHE Covid Sequencing Team et al	?	?	?
England/PHEC-YYN5UIJ/2022	EPI_ISL_10761077	2022-02-01	Respiratory Virus Unit	Microbiology Services Colindale	Public Health England	COVID-19 Genomics UK (COG-UK) Consortium	PHE Covid Sequencing Team et al	?	?	?
England/PHEC-YYN5UJN/2022	EPI_ISL_10761079	2022-02-19	Respiratory Virus Unit	Microbiology Services Colindale	Public Health England	COVID-19 Genomics UK (COG-UK) Consortium	PHE Covid Sequencing Team et al	?	?	?
England/PHEC-YYN5UYW/2022	EPI_ISL_10761475	2022-02-19	Respiratory Virus Unit	Microbiology Services Colindale	Public Health England	COVID-19 Genomics UK (COG-UK) Consortium	PHE Covid Sequencing Team et al	?	?	?
England/PHEC-YYN5UZF/2022	EPI_ISL_10761500	2022-02-01	Respiratory Virus Unit	Microbiology Services Colindale	Public Health England	COVID-19 Genomics UK (COG-UK) Consortium	PHE Covid Sequencing Team et al	?	?	?
England/PHEC-YYN5W1Q/2022	EPI_ISL_10761502	2022-02-14	Respiratory Virus Unit	Microbiology Services Colindale	Public Health England	COVID-19 Genomics UK (COG-UK) Consortium	PHE Covid Sequencing Team et al	?	?	?
England/PHEC-YYN5WDP/2022	EPI_ISL_10761524	2022-02-05	Respiratory Virus Unit	Microbiology Services Colindale	Public Health England	COVID-19 Genomics UK (COG-UK) Consortium	PHE Covid Sequencing Team et al	?	?	?
England/PHEC-YYN5Z1M/2022	EPI_ISL_10761624	2022-02-16	Respiratory Virus Unit	Microbiology Services Colindale	Public Health England	COVID-19 Genomics UK (COG-UK) Consortium	PHE Covid Sequencing Team et al	?	?	?
England/PHEC-YYN5Z6U/2022	EPI_ISL_10761631	2022-02-16	Respiratory Virus Unit	Microbiology Services Colindale	Public Health England	COVID-19 Genomics UK (COG-UK) Consortium	PHE Covid Sequencing Team et al	?	?	?
England/PHEC-YYN6144/2022	EPI_ISL_10761739	2022	Respiratory Virus Unit	Microbiology Services Colindale	Public Health England	COVID-19 Genomics UK (COG-UK) Consortium	PHE Covid Sequencing Team et al	?	?	?
England/PHEC-YYN61CZ/2022	EPI_ISL_10761957	2022	Respiratory Virus Unit	Microbiology Services Colindale	Public Health England	COVID-19 Genomics UK (COG-UK) Consortium	PHE Covid Sequencing Team et al	?	?	?
England/PHEC-YYN61QU/2022	EPI_ISL_10762053	2022	Respiratory Virus Unit	Microbiology Services Colindale	Public Health England	COVID-19 Genomics UK (COG-UK) Consortium	PHE Covid Sequencing Team et al	?	?	?
England/PHEC-YYN61WG/2022	EPI_ISL_10762056	2022	Respiratory Virus Unit	Microbiology Services Colindale	Public Health England	COVID-19 Genomics UK (COG-UK) Consortium	PHE Covid Sequencing Team et al	?	?	?
England/PHEC-YYN63I7/2022	EPI_ISL_10762085	2022-02-17	Respiratory Virus Unit	Microbiology Services Colindale	Public Health England	COVID-19 Genomics UK (COG-UK) Consortium	PHE Covid Sequencing Team et al	?	?	?
England/PHEC-YYN63JS/2022	EPI_ISL_10762090	2022-02-20	Respiratory Virus Unit	Microbiology Services Colindale	Public Health England	COVID-19 Genomics UK (COG-UK) Consortium	PHE Covid Sequencing Team et al	?	?	?
England/PHEC-YYN63RY/2022	EPI_ISL_10762153	2022-02-20	Respiratory Virus Unit	Microbiology Services Colindale	Public Health England	COVID-19 Genomics UK (COG-UK) Consortium	PHE Covid Sequencing Team et al	?	?	?
England/PHEC-YYN64DB/2022	EPI_ISL_10762388	2022-02-19	Respiratory Virus Unit	Microbiology Services Colindale	Public Health England	COVID-19 Genomics UK (COG-UK) Consortium	PHE Covid Sequencing Team et al	?	?	?
England/PHEC-YYN64MT/2022	EPI_ISL_10762402	2022-02-21	Respiratory Virus Unit	Microbiology Services Colindale	Public Health England	COVID-19 Genomics UK (COG-UK) Consortium	PHE Covid Sequencing Team et al	?	?	?
England/PHEC-YYN64OG/2022	EPI_ISL_10762406	2022-02-21	Respiratory Virus Unit	Microbiology Services Colindale	Public Health England	COVID-19 Genomics UK (COG-UK) Consortium	PHE Covid Sequencing Team et al	?	?	?
England/PHEC-YYN64S4/2022	EPI_ISL_10762414	2022-02-22	Respiratory Virus Unit	Microbiology Services Colindale	Public Health England	COVID-19 Genomics UK (COG-UK) Consortium	PHE Covid Sequencing Team et al	?	?	?
England/PHEC-YYN64XJ/2022	EPI_ISL_10762421	2022-02-21	Respiratory Virus Unit	Microbiology Services Colindale	Public Health England	COVID-19 Genomics UK (COG-UK) Consortium	PHE Covid Sequencing Team et al	?	?	?
England/PHEC-YYN656J/2022	EPI_ISL_10762430	2022-02-21	Respiratory Virus Unit	Microbiology Services Colindale	Public Health England	COVID-19 Genomics UK (COG-UK) Consortium	PHE Covid Sequencing Team et al	?	?	?
England/PHEC-YYN657M/2022	EPI_ISL_10762432	2022-02-21	Respiratory Virus Unit	Microbiology Services Colindale	Public Health England	COVID-19 Genomics UK (COG-UK) Consortium	PHE Covid Sequencing Team et al	?	?	?
England/PHEC-YYN65BR/2022	EPI_ISL_10762443	2022-02-23	Respiratory Virus Unit	Microbiology Services Colindale	Public Health England	COVID-19 Genomics UK (COG-UK) Consortium	PHE Covid Sequencing Team et al	?	?	?
England/PHEC-YYN65ES/2022	EPI_ISL_10762446	2022-02-22	Respiratory Virus Unit	Microbiology Services Colindale	Public Health England	COVID-19 Genomics UK (COG-UK) Consortium	PHE Covid Sequencing Team et al	?	?	?
England/PHEC-YYN65I5/2022	EPI_ISL_10762450	2022-02-20	Respiratory Virus Unit	Microbiology Services Colindale	Public Health England	COVID-19 Genomics UK (COG-UK) Consortium	PHE Covid Sequencing Team et al	?	?	?
England/PHEC-YYN65TD/2022	EPI_ISL_10762475	2022-02-21	Respiratory Virus Unit	Microbiology Services Colindale	Public Health England	COVID-19 Genomics UK (COG-UK) Consortium	PHE Covid Sequencing Team et al	?	?	?
England/PHEC-YYN65U9/2022	EPI_ISL_10762477	2022-02-21	Respiratory Virus Unit	Microbiology Services Colindale	Public Health England	COVID-19 Genomics UK (COG-UK) Consortium	PHE Covid Sequencing Team et al	?	?	?
England/PHEC-YYN65W7/2022	EPI_ISL_10762479	2022-02-21	Respiratory Virus Unit	Microbiology Services Colindale	Public Health England	COVID-19 Genomics UK (COG-UK) Consortium	PHE Covid Sequencing Team et al	?	?	?
England/PHEC-YYN65ZZ/2022	EPI_ISL_10762485	2022-02-21	Respiratory Virus Unit	Microbiology Services Colindale	Public Health England	COVID-19 Genomics UK (COG-UK) Consortium	PHE Covid Sequencing Team et al	?	?	?
England/PHEC-YYN673T/2022	EPI_ISL_10762487	2022-02-16	Respiratory Virus Unit	Microbiology Services Colindale	Public Health England	COVID-19 Genomics UK (COG-UK) Consortium	PHE Covid Sequencing Team et al	?	?	?
England/PHEC-YYN674X/2022	EPI_ISL_10762489	2022-02-17	Respiratory Virus Unit	Microbiology Services Colindale	Public Health England	COVID-19 Genomics UK (COG-UK) Consortium	PHE Covid Sequencing Team et al	?	?	?
England/PHEC-YYN675P/2022	EPI_ISL_10762491	2022-02-17	Respiratory Virus Unit	Microbiology Services Colindale	Public Health England	COVID-19 Genomics UK (COG-UK) Consortium	PHE Covid Sequencing Team et al	?	?	?
England/PHEC-YYN67EW/2022	EPI_ISL_10762502	2022-02-18	Respiratory Virus Unit	Microbiology Services Colindale	Public Health England	COVID-19 Genomics UK (COG-UK) Consortium	PHE Covid Sequencing Team et al	?	?	?
England/PHEC-YYN67NY/2022	EPI_ISL_10762513	2022-02-18	Respiratory Virus Unit	Microbiology Services Colindale	Public Health England	COVID-19 Genomics UK (COG-UK) Consortium	PHE Covid Sequencing Team et al	?	?	?
England/PHEC-YYN67PK/2022	EPI_ISL_10762515	2022-02-16	Respiratory Virus Unit	Microbiology Services Colindale	Public Health England	COVID-19 Genomics UK (COG-UK) Consortium	PHE Covid Sequencing Team et al	?	?	?
England/PHEC-YYN67QE/2022	EPI_ISL_10762516	2022-02-17	Respiratory Virus Unit	Microbiology Services Colindale	Public Health England	COVID-19 Genomics UK (COG-UK) Consortium	PHE Covid Sequencing Team et al	?	?	?
England/PHEC-YYN67RH/2022	EPI_ISL_10762517	2022-02-18	Respiratory Virus Unit	Microbiology Services Colindale	Public Health England	COVID-19 Genomics UK (COG-UK) Consortium	PHE Covid Sequencing Team et al	?	?	?
England/PHEC-YYN67TB/2022	EPI_ISL_10762522	2022-02-17	Respiratory Virus Unit	Microbiology Services Colindale	Public Health England	COVID-19 Genomics UK (COG-UK) Consortium	PHE Covid Sequencing Team et al	?	?	?
England/PHEC-YYN67W5/2022	EPI_ISL_10762524	2022-02-17	Respiratory Virus Unit	Microbiology Services Colindale	Public Health England	COVID-19 Genomics UK (COG-UK) Consortium	PHE Covid Sequencing Team et al	?	?	?
England/PHEC-YYN67XG/2022	EPI_ISL_10762527	2022-02-16	Respiratory Virus Unit	Microbiology Services Colindale	Public Health England	COVID-19 Genomics UK (COG-UK) Consortium	PHE Covid Sequencing Team et al	?	?	?
England/PHEC-YYN696F/2022	EPI_ISL_10762534	2022-02-19	Respiratory Virus Unit	Microbiology Services Colindale	Public Health England	COVID-19 Genomics UK (COG-UK) Consortium	PHE Covid Sequencing Team et al	?	?	?
England/PHEC-YYN69CK/2022	EPI_ISL_10762540	2022-02-17	Respiratory Virus Unit	Microbiology Services Colindale	Public Health England	COVID-19 Genomics UK (COG-UK) Consortium	PHE Covid Sequencing Team et al	?	?	?
England/PHEC-YYN69DH/2022	EPI_ISL_10762543	2022-02-18	Respiratory Virus Unit	Microbiology Services Colindale	Public Health England	COVID-19 Genomics UK (COG-UK) Consortium	PHE Covid Sequencing Team et al	?	?	?
England/PHEC-YYN69FA/2022	EPI_ISL_10762548	2022-02-15	Respiratory Virus Unit	Microbiology Services Colindale	Public Health England	COVID-19 Genomics UK (COG-UK) Consortium	PHE Covid Sequencing Team et al	?	?	?
England/PHEC-YYN69HJ/2022	EPI_ISL_10762553	2022-02-20	Respiratory Virus Unit	Microbiology Services Colindale	Public Health England	COVID-19 Genomics UK (COG-UK) Consortium	PHE Covid Sequencing Team et al	?	?	?
