## Supplementary material for "The new normal? Dynamics and scale of the SARS-CoV-2 variant Omicron epidemic in England": Acknowlegdements of gisaid contributing authors (part 28 of 51)

### Sheet: gisaid_acknowledgements (continued)
## We gratefully acknowledge the following Originating laboratories responsible for obtaining the specimens and the Submitting laboratories where genetic sequence data were generated and shared via the GISAID Initiative on which this research is based. All submitters of data may be contacted directly via www.gisaid.org
England/PHEC-YYN69KQ/2022	EPI_ISL_10762571	2022-02-19	Respiratory Virus Unit	Microbiology Services Colindale	Public Health England	COVID-19 Genomics UK (COG-UK) Consortium	PHE Covid Sequencing Team et al	?	?	?
England/PHEC-YYN69MC/2022	EPI_ISL_10762616	2022-02-19	Respiratory Virus Unit	Microbiology Services Colindale	Public Health England	COVID-19 Genomics UK (COG-UK) Consortium	PHE Covid Sequencing Team et al	?	?	?
England/PHEC-YYN69OB/2022	EPI_ISL_10762620	2022-02-17	Respiratory Virus Unit	Microbiology Services Colindale	Public Health England	COVID-19 Genomics UK (COG-UK) Consortium	PHE Covid Sequencing Team et al	?	?	?
England/PHEC-YYN69PE/2022	EPI_ISL_10762623	2022-02-18	Respiratory Virus Unit	Microbiology Services Colindale	Public Health England	COVID-19 Genomics UK (COG-UK) Consortium	PHE Covid Sequencing Team et al	?	?	?
England/PHEC-YYN69U5/2022	EPI_ISL_10762633	2022-02-15	Respiratory Virus Unit	Microbiology Services Colindale	Public Health England	COVID-19 Genomics UK (COG-UK) Consortium	PHE Covid Sequencing Team et al	?	?	?
England/PHEC-YYN69W3/2022	EPI_ISL_10762635	2022-02-15	Respiratory Virus Unit	Microbiology Services Colindale	Public Health England	COVID-19 Genomics UK (COG-UK) Consortium	PHE Covid Sequencing Team et al	?	?	?
England/PHEC-YYN69XR/2022	EPI_ISL_10762638	2022-02-16	Respiratory Virus Unit	Microbiology Services Colindale	Public Health England	COVID-19 Genomics UK (COG-UK) Consortium	PHE Covid Sequencing Team et al	?	?	?
England/PHEC-YYN69ZU/2022	EPI_ISL_10762644	2022-02-19	Respiratory Virus Unit	Microbiology Services Colindale	Public Health England	COVID-19 Genomics UK (COG-UK) Consortium	PHE Covid Sequencing Team et al	?	?	?
England/PHEC-YYN6A4W/2022	EPI_ISL_10762652	2022-02-21	Respiratory Virus Unit	Microbiology Services Colindale	Public Health England	COVID-19 Genomics UK (COG-UK) Consortium	PHE Covid Sequencing Team et al	?	?	?
England/PHEC-YYN6AHO/2022	EPI_ISL_10762672	2022-02-21	Respiratory Virus Unit	Microbiology Services Colindale	Public Health England	COVID-19 Genomics UK (COG-UK) Consortium	PHE Covid Sequencing Team et al	?	?	?
England/PHEC-YYN6AI6/2022	EPI_ISL_10762674	2022-02-21	Respiratory Virus Unit	Microbiology Services Colindale	Public Health England	COVID-19 Genomics UK (COG-UK) Consortium	PHE Covid Sequencing Team et al	?	?	?
England/PHEC-YYN6AQP/2022	EPI_ISL_10762688	2022-02-18	Respiratory Virus Unit	Microbiology Services Colindale	Public Health England	COVID-19 Genomics UK (COG-UK) Consortium	PHE Covid Sequencing Team et al	?	?	?
England/PHEC-YYN6AXM/2022	EPI_ISL_10762698	2022-02-18	Respiratory Virus Unit	Microbiology Services Colindale	Public Health England	COVID-19 Genomics UK (COG-UK) Consortium	PHE Covid Sequencing Team et al	?	?	?
England/PHEC-YYN6B3P/2022	EPI_ISL_10762706	2022	Respiratory Virus Unit	Microbiology Services Colindale	Public Health England	COVID-19 Genomics UK (COG-UK) Consortium	PHE Covid Sequencing Team et al	?	?	?
England/PHEC-YYN6B5J/2022	EPI_ISL_10762711	2022	Respiratory Virus Unit	Microbiology Services Colindale	Public Health England	COVID-19 Genomics UK (COG-UK) Consortium	PHE Covid Sequencing Team et al	?	?	?
England/PHEC-YYN6B6D/2022	EPI_ISL_10762714	2022	Respiratory Virus Unit	Microbiology Services Colindale	Public Health England	COVID-19 Genomics UK (COG-UK) Consortium	PHE Covid Sequencing Team et al	?	?	?
England/PHEC-YYN6BAX/2022	EPI_ISL_10762719	2022	Respiratory Virus Unit	Microbiology Services Colindale	Public Health England	COVID-19 Genomics UK (COG-UK) Consortium	PHE Covid Sequencing Team et al	?	?	?
England/PHEC-YYN6BD4/2022	EPI_ISL_10762721	2022	Respiratory Virus Unit	Microbiology Services Colindale	Public Health England	COVID-19 Genomics UK (COG-UK) Consortium	PHE Covid Sequencing Team et al	?	?	?
England/PHEC-YYN6BH8/2022	EPI_ISL_10762731	2022	Respiratory Virus Unit	Microbiology Services Colindale	Public Health England	COVID-19 Genomics UK (COG-UK) Consortium	PHE Covid Sequencing Team et al	?	?	?
England/PHEC-YYN6BMK/2022	EPI_ISL_10762754	2022	Respiratory Virus Unit	Microbiology Services Colindale	Public Health England	COVID-19 Genomics UK (COG-UK) Consortium	PHE Covid Sequencing Team et al	?	?	?
England/PHEC-YYN6BNH/2022	EPI_ISL_10762756	2022	Respiratory Virus Unit	Microbiology Services Colindale	Public Health England	COVID-19 Genomics UK (COG-UK) Consortium	PHE Covid Sequencing Team et al	?	?	?
England/PHEC-YYN6BRA/2022	EPI_ISL_10762764	2022	Respiratory Virus Unit	Microbiology Services Colindale	Public Health England	COVID-19 Genomics UK (COG-UK) Consortium	PHE Covid Sequencing Team et al	?	?	?
England/PHEC-YYN6BT7/2022	EPI_ISL_10762771	2022	Respiratory Virus Unit	Microbiology Services Colindale	Public Health England	COVID-19 Genomics UK (COG-UK) Consortium	PHE Covid Sequencing Team et al	?	?	?
England/PHEC-YYN6BU3/2022	EPI_ISL_10762773	2022	Respiratory Virus Unit	Microbiology Services Colindale	Public Health England	COVID-19 Genomics UK (COG-UK) Consortium	PHE Covid Sequencing Team et al	?	?	?
England/PHEC-YYN6BWZ/2022	EPI_ISL_10762776	2022	Respiratory Virus Unit	Microbiology Services Colindale	Public Health England	COVID-19 Genomics UK (COG-UK) Consortium	PHE Covid Sequencing Team et al	?	?	?
England/PHEC-YYN6BYY/2022	EPI_ISL_10762781	2022	Respiratory Virus Unit	Microbiology Services Colindale	Public Health England	COVID-19 Genomics UK (COG-UK) Consortium	PHE Covid Sequencing Team et al	?	?	?
England/PHEC-YYN6C1O/2022	EPI_ISL_10762786	2022-02-22	Respiratory Virus Unit	Microbiology Services Colindale	Public Health England	COVID-19 Genomics UK (COG-UK) Consortium	PHE Covid Sequencing Team et al	?	?	?
England/PHEC-YYN6C56/2022	EPI_ISL_10762788	2022-02-22	Respiratory Virus Unit	Microbiology Services Colindale	Public Health England	COVID-19 Genomics UK (COG-UK) Consortium	PHE Covid Sequencing Team et al	?	?	?
England/PHEC-YYN6C9S/2022	EPI_ISL_10762798	2022-02-22	Respiratory Virus Unit	Microbiology Services Colindale	Public Health England	COVID-19 Genomics UK (COG-UK) Consortium	PHE Covid Sequencing Team et al	?	?	?
England/PHEC-YYN6CAR/2022	EPI_ISL_10762800	2022-02-21	Respiratory Virus Unit	Microbiology Services Colindale	Public Health England	COVID-19 Genomics UK (COG-UK) Consortium	PHE Covid Sequencing Team et al	?	?	?
England/PHEC-YYN6CFM/2022	EPI_ISL_10762810	2022	Respiratory Virus Unit	Microbiology Services Colindale	Public Health England	COVID-19 Genomics UK (COG-UK) Consortium	PHE Covid Sequencing Team et al	?	?	?
England/PHEC-YYN6CIK/2022	EPI_ISL_10762814	2022-02-22	Respiratory Virus Unit	Microbiology Services Colindale	Public Health England	COVID-19 Genomics UK (COG-UK) Consortium	PHE Covid Sequencing Team et al	?	?	?
England/PHEC-YYN6CM9/2022	EPI_ISL_10762817	2022-02-23	Respiratory Virus Unit	Microbiology Services Colindale	Public Health England	COVID-19 Genomics UK (COG-UK) Consortium	PHE Covid Sequencing Team et al	?	?	?
England/PHEC-YYN6CSE/2022	EPI_ISL_10762826	2022-02-21	Respiratory Virus Unit	Microbiology Services Colindale	Public Health England	COVID-19 Genomics UK (COG-UK) Consortium	PHE Covid Sequencing Team et al	?	?	?
England/PHEC-YYN6CUQ/2022	EPI_ISL_10762832	2022-02-21	Respiratory Virus Unit	Microbiology Services Colindale	Public Health England	COVID-19 Genomics UK (COG-UK) Consortium	PHE Covid Sequencing Team et al	?	?	?
England/PHEC-YYN6CZG/2022	EPI_ISL_10762842	2022-02-21	Respiratory Virus Unit	Microbiology Services Colindale	Public Health England	COVID-19 Genomics UK (COG-UK) Consortium	PHE Covid Sequencing Team et al	?	?	?
England/PHEC-YYN6D4J/2022	EPI_ISL_10762851	2022	Respiratory Virus Unit	Microbiology Services Colindale	Public Health England	COVID-19 Genomics UK (COG-UK) Consortium	PHE Covid Sequencing Team et al	?	?	?
England/PHEC-YYN6D8O/2022	EPI_ISL_10762860	2022	Respiratory Virus Unit	Microbiology Services Colindale	Public Health England	COVID-19 Genomics UK (COG-UK) Consortium	PHE Covid Sequencing Team et al	?	?	?
England/PHEC-YYN6DFW/2022	EPI_ISL_10762967	2022	Respiratory Virus Unit	Microbiology Services Colindale	Public Health England	COVID-19 Genomics UK (COG-UK) Consortium	PHE Covid Sequencing Team et al	?	?	?
England/PHEC-YYN6DME/2022	EPI_ISL_10762973	2022	Respiratory Virus Unit	Microbiology Services Colindale	Public Health England	COVID-19 Genomics UK (COG-UK) Consortium	PHE Covid Sequencing Team et al	?	?	?
England/PHEC-YYN6DST/2022	EPI_ISL_10762979	2022	Respiratory Virus Unit	Microbiology Services Colindale	Public Health England	COVID-19 Genomics UK (COG-UK) Consortium	PHE Covid Sequencing Team et al	?	?	?
England/PHEC-YYN6DT5/2022	EPI_ISL_10763033	2022	Respiratory Virus Unit	Microbiology Services Colindale	Public Health England	COVID-19 Genomics UK (COG-UK) Consortium	PHE Covid Sequencing Team et al	?	?	?
England/PHEC-YYN6DUZ/2022	EPI_ISL_10763065	2022	Respiratory Virus Unit	Microbiology Services Colindale	Public Health England	COVID-19 Genomics UK (COG-UK) Consortium	PHE Covid Sequencing Team et al	?	?	?
England/PHEC-YYN6DY6/2022	EPI_ISL_10763069	2022	Respiratory Virus Unit	Microbiology Services Colindale	Public Health England	COVID-19 Genomics UK (COG-UK) Consortium	PHE Covid Sequencing Team et al	?	?	?
England/PHEC-YYN6E4R/2022	EPI_ISL_10763071	2022	Respiratory Virus Unit	Microbiology Services Colindale	Public Health England	COVID-19 Genomics UK (COG-UK) Consortium	PHE Covid Sequencing Team et al	?	?	?
England/PHEC-YYN6E5N/2022	EPI_ISL_10763074	2022	Respiratory Virus Unit	Microbiology Services Colindale	Public Health England	COVID-19 Genomics UK (COG-UK) Consortium	PHE Covid Sequencing Team et al	?	?	?
England/PHEC-YYN6EBZ/2022	EPI_ISL_10763085	2022	Respiratory Virus Unit	Microbiology Services Colindale	Public Health England	COVID-19 Genomics UK (COG-UK) Consortium	PHE Covid Sequencing Team et al	?	?	?
England/PHEC-YYN6EGP/2022	EPI_ISL_10763087	2022	Respiratory Virus Unit	Microbiology Services Colindale	Public Health England	COVID-19 Genomics UK (COG-UK) Consortium	PHE Covid Sequencing Team et al	?	?	?
England/PHEC-YYN6ENI/2022	EPI_ISL_10763092	2022	Respiratory Virus Unit	Microbiology Services Colindale	Public Health England	COVID-19 Genomics UK (COG-UK) Consortium	PHE Covid Sequencing Team et al	?	?	?
England/PHEC-YYN6EP9/2022	EPI_ISL_10763094	2022	Respiratory Virus Unit	Microbiology Services Colindale	Public Health England	COVID-19 Genomics UK (COG-UK) Consortium	PHE Covid Sequencing Team et al	?	?	?
England/PHEC-YYN6ESC/2022	EPI_ISL_10763096	2022	Respiratory Virus Unit	Microbiology Services Colindale	Public Health England	COVID-19 Genomics UK (COG-UK) Consortium	PHE Covid Sequencing Team et al	?	?	?
England/PHEC-YYN6ETS/2022	EPI_ISL_10763129	2022	Respiratory Virus Unit	Microbiology Services Colindale	Public Health England	COVID-19 Genomics UK (COG-UK) Consortium	PHE Covid Sequencing Team et al	?	?	?
England/PHEC-YYN6EU1/2022	EPI_ISL_10763186	2022	Respiratory Virus Unit	Microbiology Services Colindale	Public Health England	COVID-19 Genomics UK (COG-UK) Consortium	PHE Covid Sequencing Team et al	?	?	?
England/PHEC-YYN6EY3/2022	EPI_ISL_10763190	2022	Respiratory Virus Unit	Microbiology Services Colindale	Public Health England	COVID-19 Genomics UK (COG-UK) Consortium	PHE Covid Sequencing Team et al	?	?	?
England/PHEC-YYN6EZK/2022	EPI_ISL_10763192	2022	Respiratory Virus Unit	Microbiology Services Colindale	Public Health England	COVID-19 Genomics UK (COG-UK) Consortium	PHE Covid Sequencing Team et al	?	?	?
England/PHEC-YYN6F3J/2022	EPI_ISL_10763197	2022	Respiratory Virus Unit	Microbiology Services Colindale	Public Health England	COVID-19 Genomics UK (COG-UK) Consortium	PHE Covid Sequencing Team et al	?	?	?
England/PHEC-YYN6F8Q/2022	EPI_ISL_10763203	2022	Respiratory Virus Unit	Microbiology Services Colindale	Public Health England	COVID-19 Genomics UK (COG-UK) Consortium	PHE Covid Sequencing Team et al	?	?	?
England/PHEC-YYN6F97/2022	EPI_ISL_10763205	2022	Respiratory Virus Unit	Microbiology Services Colindale	Public Health England	COVID-19 Genomics UK (COG-UK) Consortium	PHE Covid Sequencing Team et al	?	?	?
England/PHEC-YYN6FB4/2022	EPI_ISL_10763209	2022	Respiratory Virus Unit	Microbiology Services Colindale	Public Health England	COVID-19 Genomics UK (COG-UK) Consortium	PHE Covid Sequencing Team et al	?	?	?
England/PHEC-YYN6FDS/2022	EPI_ISL_10763211	2022	Respiratory Virus Unit	Microbiology Services Colindale	Public Health England	COVID-19 Genomics UK (COG-UK) Consortium	PHE Covid Sequencing Team et al	?	?	?
England/PHEC-YYN6FGO/2022	EPI_ISL_10763214	2022	Respiratory Virus Unit	Microbiology Services Colindale	Public Health England	COVID-19 Genomics UK (COG-UK) Consortium	PHE Covid Sequencing Team et al	?	?	?
England/PHEC-YYN6FJK/2022	EPI_ISL_10763219	2022	Respiratory Virus Unit	Microbiology Services Colindale	Public Health England	COVID-19 Genomics UK (COG-UK) Consortium	PHE Covid Sequencing Team et al	?	?	?
England/PHEC-YYN6FKE/2022	EPI_ISL_10763221	2022	Respiratory Virus Unit	Microbiology Services Colindale	Public Health England	COVID-19 Genomics UK (COG-UK) Consortium	PHE Covid Sequencing Team et al	?	?	?
England/PHEC-YYN6FMG/2022	EPI_ISL_10763223	2022	Respiratory Virus Unit	Microbiology Services Colindale	Public Health England	COVID-19 Genomics UK (COG-UK) Consortium	PHE Covid Sequencing Team et al	?	?	?
England/PHEC-YYN6FQY/2022	EPI_ISL_10763229	2022	Respiratory Virus Unit	Microbiology Services Colindale	Public Health England	COVID-19 Genomics UK (COG-UK) Consortium	PHE Covid Sequencing Team et al	?	?	?
England/PHEC-YYN6FWU/2022	EPI_ISL_10763238	2022	Respiratory Virus Unit	Microbiology Services Colindale	Public Health England	COVID-19 Genomics UK (COG-UK) Consortium	PHE Covid Sequencing Team et al	?	?	?
England/PHEC-YYN6FZP/2022	EPI_ISL_10763240	2022	Respiratory Virus Unit	Microbiology Services Colindale	Public Health England	COVID-19 Genomics UK (COG-UK) Consortium	PHE Covid Sequencing Team et al	?	?	?
England/PHEC-YYN6HCP/2022	EPI_ISL_10763260	2022-02-22	Respiratory Virus Unit	Microbiology Services Colindale	Public Health England	COVID-19 Genomics UK (COG-UK) Consortium	PHE Covid Sequencing Team et al	?	?	?
England/PHEC-YYN6HD9/2022	EPI_ISL_10763262	2022-02-21	Respiratory Virus Unit	Microbiology Services Colindale	Public Health England	COVID-19 Genomics UK (COG-UK) Consortium	PHE Covid Sequencing Team et al	?	?	?
England/PHEC-YYN6HNB/2022	EPI_ISL_10763270	2022-02-21	Respiratory Virus Unit	Microbiology Services Colindale	Public Health England	COVID-19 Genomics UK (COG-UK) Consortium	PHE Covid Sequencing Team et al	?	?	?
England/PHEC-YYN6HTN/2022	EPI_ISL_10763345	2022-02-22	Respiratory Virus Unit	Microbiology Services Colindale	Public Health England	COVID-19 Genomics UK (COG-UK) Consortium	PHE Covid Sequencing Team et al	?	?	?
England/PHEC-YYN6HX8/2022	EPI_ISL_10763381	2022-02-22	Respiratory Virus Unit	Microbiology Services Colindale	Public Health England	COVID-19 Genomics UK (COG-UK) Consortium	PHE Covid Sequencing Team et al	?	?	?
England/PHEC-YYN6I6X/2022	EPI_ISL_10763445	2022-02-20	Respiratory Virus Unit	Microbiology Services Colindale	Public Health England	COVID-19 Genomics UK (COG-UK) Consortium	PHE Covid Sequencing Team et al	?	?	?
England/PHEC-YYN6IQO/2022	EPI_ISL_10763473	2022-02-19	Respiratory Virus Unit	Microbiology Services Colindale	Public Health England	COVID-19 Genomics UK (COG-UK) Consortium	PHE Covid Sequencing Team et al	?	?	?
England/PHEC-YYN6IS9/2022	EPI_ISL_10763483	2022-02-18	Respiratory Virus Unit	Microbiology Services Colindale	Public Health England	COVID-19 Genomics UK (COG-UK) Consortium	PHE Covid Sequencing Team et al	?	?	?
England/PHEC-YYN6J1U/2022	EPI_ISL_10763494	2022	Respiratory Virus Unit	Microbiology Services Colindale	Public Health England	COVID-19 Genomics UK (COG-UK) Consortium	PHE Covid Sequencing Team et al	?	?	?
England/PHEC-YYN6J5B/2022	EPI_ISL_10763499	2022	Respiratory Virus Unit	Microbiology Services Colindale	Public Health England	COVID-19 Genomics UK (COG-UK) Consortium	PHE Covid Sequencing Team et al	?	?	?
England/PHEC-YYN6JCY/2022	EPI_ISL_10763510	2022	Respiratory Virus Unit	Microbiology Services Colindale	Public Health England	COVID-19 Genomics UK (COG-UK) Consortium	PHE Covid Sequencing Team et al	?	?	?
England/PHEC-YYN6JEE/2022	EPI_ISL_10763515	2022	Respiratory Virus Unit	Microbiology Services Colindale	Public Health England	COVID-19 Genomics UK (COG-UK) Consortium	PHE Covid Sequencing Team et al	?	?	?
England/PHEC-YYN6JYA/2022	EPI_ISL_10763541	2022	Respiratory Virus Unit	Microbiology Services Colindale	Public Health England	COVID-19 Genomics UK (COG-UK) Consortium	PHE Covid Sequencing Team et al	?	?	?
England/PHEC-YYN6MH7/2022	EPI_ISL_10763619	2022	Respiratory Virus Unit	Microbiology Services Colindale	Public Health England	COVID-19 Genomics UK (COG-UK) Consortium	PHE Covid Sequencing Team et al	?	?	?
England/PHEC-YYN6MIM/2022	EPI_ISL_10763620	2022	Respiratory Virus Unit	Microbiology Services Colindale	Public Health England	COVID-19 Genomics UK (COG-UK) Consortium	PHE Covid Sequencing Team et al	?	?	?
England/PHEC-YYN6MJR/2022	EPI_ISL_10763621	2022	Respiratory Virus Unit	Microbiology Services Colindale	Public Health England	COVID-19 Genomics UK (COG-UK) Consortium	PHE Covid Sequencing Team et al	?	?	?
England/PHEC-YYN6MKN/2022	EPI_ISL_10763622	2022	Respiratory Virus Unit	Microbiology Services Colindale	Public Health England	COVID-19 Genomics UK (COG-UK) Consortium	PHE Covid Sequencing Team et al	?	?	?
England/PHEC-YYN6MUX/2022	EPI_ISL_10763632	2022	Respiratory Virus Unit	Microbiology Services Colindale	Public Health England	COVID-19 Genomics UK (COG-UK) Consortium	PHE Covid Sequencing Team et al	?	?	?
England/PHEC-YYN6NAQ/2022	EPI_ISL_10764140	2022	Respiratory Virus Unit	Microbiology Services Colindale	Public Health England	COVID-19 Genomics UK (COG-UK) Consortium	PHE Covid Sequencing Team et al	?	?	?
England/PHEC-YYN6NB7/2022	EPI_ISL_10764219	2022	Respiratory Virus Unit	Microbiology Services Colindale	Public Health England	COVID-19 Genomics UK (COG-UK) Consortium	PHE Covid Sequencing Team et al	?	?	?
England/PHEC-YYN6NFI/2022	EPI_ISL_10764550	2022	Respiratory Virus Unit	Microbiology Services Colindale	Public Health England	COVID-19 Genomics UK (COG-UK) Consortium	PHE Covid Sequencing Team et al	?	?	?
England/PHEC-YYN6NIW/2022	EPI_ISL_10764556	2022	Respiratory Virus Unit	Microbiology Services Colindale	Public Health England	COVID-19 Genomics UK (COG-UK) Consortium	PHE Covid Sequencing Team et al	?	?	?
England/PHEC-YYN6NO6/2022	EPI_ISL_10764563	2022	Respiratory Virus Unit	Microbiology Services Colindale	Public Health England	COVID-19 Genomics UK (COG-UK) Consortium	PHE Covid Sequencing Team et al	?	?	?
England/PHEC-YYN6NRZ/2022	EPI_ISL_10764567	2022	Respiratory Virus Unit	Microbiology Services Colindale	Public Health England	COVID-19 Genomics UK (COG-UK) Consortium	PHE Covid Sequencing Team et al	?	?	?
England/PHEC-YYN6NWS/2022	EPI_ISL_10764590	2022	Respiratory Virus Unit	Microbiology Services Colindale	Public Health England	COVID-19 Genomics UK (COG-UK) Consortium	PHE Covid Sequencing Team et al	?	?	?
England/PHEC-YYN6NY9/2022	EPI_ISL_10764593	2022	Respiratory Virus Unit	Microbiology Services Colindale	Public Health England	COVID-19 Genomics UK (COG-UK) Consortium	PHE Covid Sequencing Team et al	?	?	?
England/PHEC-YYN6NZO/2022	EPI_ISL_10764595	2022	Respiratory Virus Unit	Microbiology Services Colindale	Public Health England	COVID-19 Genomics UK (COG-UK) Consortium	PHE Covid Sequencing Team et al	?	?	?
England/PHEC-YYN6O54/2022	EPI_ISL_10764602	2022	Respiratory Virus Unit	Microbiology Services Colindale	Public Health England	COVID-19 Genomics UK (COG-UK) Consortium	PHE Covid Sequencing Team et al	?	?	?
England/PHEC-YYN6O6W/2022	EPI_ISL_10764604	2022	Respiratory Virus Unit	Microbiology Services Colindale	Public Health England	COVID-19 Genomics UK (COG-UK) Consortium	PHE Covid Sequencing Team et al	?	?	?
England/PHEC-YYN6O7S/2022	EPI_ISL_10764606	2022	Respiratory Virus Unit	Microbiology Services Colindale	Public Health England	COVID-19 Genomics UK (COG-UK) Consortium	PHE Covid Sequencing Team et al	?	?	?
England/PHEC-YYN6OK7/2022	EPI_ISL_10764624	2022	Respiratory Virus Unit	Microbiology Services Colindale	Public Health England	COVID-19 Genomics UK (COG-UK) Consortium	PHE Covid Sequencing Team et al	?	?	?
England/PHEC-YYN6P8G/2022	EPI_ISL_10764652	2022-02-22	Respiratory Virus Unit	Microbiology Services Colindale	Public Health England	COVID-19 Genomics UK (COG-UK) Consortium	PHE Covid Sequencing Team et al	?	?	?
England/PHEC-YYN6PYW/2022	EPI_ISL_10764690	2022-02-22	Respiratory Virus Unit	Microbiology Services Colindale	Public Health England	COVID-19 Genomics UK (COG-UK) Consortium	PHE Covid Sequencing Team et al	?	?	?
England/PHEC-YYN6QSG/2022	EPI_ISL_10764939	2022	Respiratory Virus Unit	Microbiology Services Colindale	Public Health England	COVID-19 Genomics UK (COG-UK) Consortium	PHE Covid Sequencing Team et al	?	?	?
England/PHEC-YYN6QUC/2022	EPI_ISL_10764946	2022	Respiratory Virus Unit	Microbiology Services Colindale	Public Health England	COVID-19 Genomics UK (COG-UK) Consortium	PHE Covid Sequencing Team et al	?	?	?
England/PHEC-YYN6QZR/2022	EPI_ISL_10764950	2022	Respiratory Virus Unit	Microbiology Services Colindale	Public Health England	COVID-19 Genomics UK (COG-UK) Consortium	PHE Covid Sequencing Team et al	?	?	?
England/PHEC-YYN6REP/2022	EPI_ISL_10765048	2022	Respiratory Virus Unit	Microbiology Services Colindale	Public Health England	COVID-19 Genomics UK (COG-UK) Consortium	PHE Covid Sequencing Team et al	?	?	?
England/PHEC-YYN6RT4/2022	EPI_ISL_10765084	2022	Respiratory Virus Unit	Microbiology Services Colindale	Public Health England	COVID-19 Genomics UK (COG-UK) Consortium	PHE Covid Sequencing Team et al	?	?	?
England/PHEC-YYN6RWW/2022	EPI_ISL_10765089	2022	Respiratory Virus Unit	Microbiology Services Colindale	Public Health England	COVID-19 Genomics UK (COG-UK) Consortium	PHE Covid Sequencing Team et al	?	?	?
England/PHEC-YYN6S9C/2022	EPI_ISL_10765107	2022-02-19	Respiratory Virus Unit	Microbiology Services Colindale	Public Health England	COVID-19 Genomics UK (COG-UK) Consortium	PHE Covid Sequencing Team et al	?	?	?
England/PHEC-YYN6SOK/2022	EPI_ISL_10765166	2022-02-16	Respiratory Virus Unit	Microbiology Services Colindale	Public Health England	COVID-19 Genomics UK (COG-UK) Consortium	PHE Covid Sequencing Team et al	?	?	?
England/PHEC-YYN6SUR/2022	EPI_ISL_10765177	2022-02-15	Respiratory Virus Unit	Microbiology Services Colindale	Public Health England	COVID-19 Genomics UK (COG-UK) Consortium	PHE Covid Sequencing Team et al	?	?	?
England/PHEC-YYN6T9T/2022	EPI_ISL_10765534	2022	Respiratory Virus Unit	Microbiology Services Colindale	Public Health England	COVID-19 Genomics UK (COG-UK) Consortium	PHE Covid Sequencing Team et al	?	?	?
England/PHEC-YYN6TCA/2022	EPI_ISL_10765613	2022	Respiratory Virus Unit	Microbiology Services Colindale	Public Health England	COVID-19 Genomics UK (COG-UK) Consortium	PHE Covid Sequencing Team et al	?	?	?
England/PHEC-YYN6TM4/2022	EPI_ISL_10765929	2022	Respiratory Virus Unit	Microbiology Services Colindale	Public Health England	COVID-19 Genomics UK (COG-UK) Consortium	PHE Covid Sequencing Team et al	?	?	?
England/PHEC-YYN6TZB/2022	EPI_ISL_10765947	2022	Respiratory Virus Unit	Microbiology Services Colindale	Public Health England	COVID-19 Genomics UK (COG-UK) Consortium	PHE Covid Sequencing Team et al	?	?	?
England/PHEC-YYN6U7U/2022	EPI_ISL_10765961	2022-02-10	Respiratory Virus Unit	Microbiology Services Colindale	Public Health England	COVID-19 Genomics UK (COG-UK) Consortium	PHE Covid Sequencing Team et al	?	?	?
England/PHEC-YYN6U9X/2022	EPI_ISL_10765963	2022-02-10	Respiratory Virus Unit	Microbiology Services Colindale	Public Health England	COVID-19 Genomics UK (COG-UK) Consortium	PHE Covid Sequencing Team et al	?	?	?
England/PHEC-YYN6UHI/2022	EPI_ISL_10765987	2022-02-10	Respiratory Virus Unit	Microbiology Services Colindale	Public Health England	COVID-19 Genomics UK (COG-UK) Consortium	PHE Covid Sequencing Team et al	?	?	?
England/PHEC-YYN6UPW/2022	EPI_ISL_10766000	2022-02-17	Respiratory Virus Unit	Microbiology Services Colindale	Public Health England	COVID-19 Genomics UK (COG-UK) Consortium	PHE Covid Sequencing Team et al	?	?	?
England/PHEC-YYN6URG/2022	EPI_ISL_10766002	2022	Respiratory Virus Unit	Microbiology Services Colindale	Public Health England	COVID-19 Genomics UK (COG-UK) Consortium	PHE Covid Sequencing Team et al	?	?	?
England/PHEC-YYN6USB/2022	EPI_ISL_10766005	2022-02-08	Respiratory Virus Unit	Microbiology Services Colindale	Public Health England	COVID-19 Genomics UK (COG-UK) Consortium	PHE Covid Sequencing Team et al	?	?	?
England/PHEC-YYN6UWF/2022	EPI_ISL_10766007	2022-02-08	Respiratory Virus Unit	Microbiology Services Colindale	Public Health England	COVID-19 Genomics UK (COG-UK) Consortium	PHE Covid Sequencing Team et al	?	?	?
England/PHEC-YYN6UYQ/2022	EPI_ISL_10766011	2022	Respiratory Virus Unit	Microbiology Services Colindale	Public Health England	COVID-19 Genomics UK (COG-UK) Consortium	PHE Covid Sequencing Team et al	?	?	?
England/PHEC-YYN6W89/2022	EPI_ISL_10766022	2022-02-17	Respiratory Virus Unit	Microbiology Services Colindale	Public Health England	COVID-19 Genomics UK (COG-UK) Consortium	PHE Covid Sequencing Team et al	?	?	?
England/PHEC-YYN6WD8/2022	EPI_ISL_10766027	2022-02-10	Respiratory Virus Unit	Microbiology Services Colindale	Public Health England	COVID-19 Genomics UK (COG-UK) Consortium	PHE Covid Sequencing Team et al	?	?	?
England/PHEC-YYN6WE7/2022	EPI_ISL_10766028	2022-02-17	Respiratory Virus Unit	Microbiology Services Colindale	Public Health England	COVID-19 Genomics UK (COG-UK) Consortium	PHE Covid Sequencing Team et al	?	?	?
England/PHEC-YYN6WOC/2022	EPI_ISL_10766036	2022-02-15	Respiratory Virus Unit	Microbiology Services Colindale	Public Health England	COVID-19 Genomics UK (COG-UK) Consortium	PHE Covid Sequencing Team et al	?	?	?
England/PHEC-YYN6XAB/2022	EPI_ISL_10766248	2022	Respiratory Virus Unit	Microbiology Services Colindale	Public Health England	COVID-19 Genomics UK (COG-UK) Consortium	PHE Covid Sequencing Team et al	?	?	?
England/PHEC-YYN6XC4/2022	EPI_ISL_10766252	2022	Respiratory Virus Unit	Microbiology Services Colindale	Public Health England	COVID-19 Genomics UK (COG-UK) Consortium	PHE Covid Sequencing Team et al	?	?	?
England/PHEC-YYN6XDC/2022	EPI_ISL_10766254	2022	Respiratory Virus Unit	Microbiology Services Colindale	Public Health England	COVID-19 Genomics UK (COG-UK) Consortium	PHE Covid Sequencing Team et al	?	?	?
England/PHEC-YYN6XEN/2022	EPI_ISL_10766257	2022	Respiratory Virus Unit	Microbiology Services Colindale	Public Health England	COVID-19 Genomics UK (COG-UK) Consortium	PHE Covid Sequencing Team et al	?	?	?
England/PHEC-YYN6XH3/2022	EPI_ISL_10766259	2022	Respiratory Virus Unit	Microbiology Services Colindale	Public Health England	COVID-19 Genomics UK (COG-UK) Consortium	PHE Covid Sequencing Team et al	?	?	?
England/PHEC-YYN6Y7G/2022	EPI_ISL_10766286	2022	Respiratory Virus Unit	Microbiology Services Colindale	Public Health England	COVID-19 Genomics UK (COG-UK) Consortium	PHE Covid Sequencing Team et al	?	?	?
England/PHEC-YYN6Y8U/2022	EPI_ISL_10766287	2022	Respiratory Virus Unit	Microbiology Services Colindale	Public Health England	COVID-19 Genomics UK (COG-UK) Consortium	PHE Covid Sequencing Team et al	?	?	?
England/PHEC-YYN6Y9N/2022	EPI_ISL_10766288	2022	Respiratory Virus Unit	Microbiology Services Colindale	Public Health England	COVID-19 Genomics UK (COG-UK) Consortium	PHE Covid Sequencing Team et al	?	?	?
England/PHEC-YYN6YD5/2022	EPI_ISL_10766290	2022	Respiratory Virus Unit	Microbiology Services Colindale	Public Health England	COVID-19 Genomics UK (COG-UK) Consortium	PHE Covid Sequencing Team et al	?	?	?
England/PHEC-YYN6YFZ/2022	EPI_ISL_10766295	2022	Respiratory Virus Unit	Microbiology Services Colindale	Public Health England	COVID-19 Genomics UK (COG-UK) Consortium	PHE Covid Sequencing Team et al	?	?	?
England/PHEC-YYN6YHE/2022	EPI_ISL_10766303	2022	Respiratory Virus Unit	Microbiology Services Colindale	Public Health England	COVID-19 Genomics UK (COG-UK) Consortium	PHE Covid Sequencing Team et al	?	?	?
England/PHEC-YYN6YIS/2022	EPI_ISL_10766305	2022	Respiratory Virus Unit	Microbiology Services Colindale	Public Health England	COVID-19 Genomics UK (COG-UK) Consortium	PHE Covid Sequencing Team et al	?	?	?
England/PHEC-YYN6YJX/2022	EPI_ISL_10766307	2022	Respiratory Virus Unit	Microbiology Services Colindale	Public Health England	COVID-19 Genomics UK (COG-UK) Consortium	PHE Covid Sequencing Team et al	?	?	?
England/PHEC-YYN6YR3/2022	EPI_ISL_10766316	2022	Respiratory Virus Unit	Microbiology Services Colindale	Public Health England	COVID-19 Genomics UK (COG-UK) Consortium	PHE Covid Sequencing Team et al	?	?	?
England/PHEC-YYN6YSW/2022	EPI_ISL_10766318	2022	Respiratory Virus Unit	Microbiology Services Colindale	Public Health England	COVID-19 Genomics UK (COG-UK) Consortium	PHE Covid Sequencing Team et al	?	?	?
England/PHEC-YYN6ZFY/2022	EPI_ISL_10766344	2022-02-15	Respiratory Virus Unit	Microbiology Services Colindale	Public Health England	COVID-19 Genomics UK (COG-UK) Consortium	PHE Covid Sequencing Team et al	?	?	?
England/PHEC-YYN6ZUD/2022	EPI_ISL_10766365	2022-02-18	Respiratory Virus Unit	Microbiology Services Colindale	Public Health England	COVID-19 Genomics UK (COG-UK) Consortium	PHE Covid Sequencing Team et al	?	?	?
England/PHEC-YYN73NG/2022	EPI_ISL_10766396	2022-02-19	Respiratory Virus Unit	Microbiology Services Colindale	Public Health England	COVID-19 Genomics UK (COG-UK) Consortium	PHE Covid Sequencing Team et al	?	?	?
England/PHEC-YYN73QQ/2022	EPI_ISL_10766403	2022-02-18	Respiratory Virus Unit	Microbiology Services Colindale	Public Health England	COVID-19 Genomics UK (COG-UK) Consortium	PHE Covid Sequencing Team et al	?	?	?
England/PHEC-YYN73XC/2022	EPI_ISL_10766412	2022-02-19	Respiratory Virus Unit	Microbiology Services Colindale	Public Health England	COVID-19 Genomics UK (COG-UK) Consortium	PHE Covid Sequencing Team et al	?	?	?
England/PHEC-YYN74NF/2022	EPI_ISL_10766449	2022-02-20	Respiratory Virus Unit	Microbiology Services Colindale	Public Health England	COVID-19 Genomics UK (COG-UK) Consortium	PHE Covid Sequencing Team et al	?	?	?
England/PHEC-YYN74OE/2022	EPI_ISL_10766451	2022-02-21	Respiratory Virus Unit	Microbiology Services Colindale	Public Health England	COVID-19 Genomics UK (COG-UK) Consortium	PHE Covid Sequencing Team et al	?	?	?
England/PHEC-YYN74YJ/2022	EPI_ISL_10766469	2022-02-20	Respiratory Virus Unit	Microbiology Services Colindale	Public Health England	COVID-19 Genomics UK (COG-UK) Consortium	PHE Covid Sequencing Team et al	?	?	?
England/PHEC-YYN75UB/2022	EPI_ISL_10766508	2022-02-20	Respiratory Virus Unit	Microbiology Services Colindale	Public Health England	COVID-19 Genomics UK (COG-UK) Consortium	PHE Covid Sequencing Team et al	?	?	?
England/PHEC-YYN7631/2022	EPI_ISL_10766515	2022	Respiratory Virus Unit	Microbiology Services Colindale	Public Health England	COVID-19 Genomics UK (COG-UK) Consortium	PHE Covid Sequencing Team et al	?	?	?
England/PHEC-YYN76HC/2022	EPI_ISL_10766538	2022	Respiratory Virus Unit	Microbiology Services Colindale	Public Health England	COVID-19 Genomics UK (COG-UK) Consortium	PHE Covid Sequencing Team et al	?	?	?
England/PHEC-YYN76PM/2022	EPI_ISL_10766551	2022	Respiratory Virus Unit	Microbiology Services Colindale	Public Health England	COVID-19 Genomics UK (COG-UK) Consortium	PHE Covid Sequencing Team et al	?	?	?
England/PHEC-YYN76SA/2022	EPI_ISL_10766558	2022	Respiratory Virus Unit	Microbiology Services Colindale	Public Health England	COVID-19 Genomics UK (COG-UK) Consortium	PHE Covid Sequencing Team et al	?	?	?
England/PHEC-YYN76U6/2022	EPI_ISL_10766560	2022	Respiratory Virus Unit	Microbiology Services Colindale	Public Health England	COVID-19 Genomics UK (COG-UK) Consortium	PHE Covid Sequencing Team et al	?	?	?
England/PHEC-YYN78NA/2022	EPI_ISL_10766587	2022-01-19	Respiratory Virus Unit	Microbiology Services Colindale	Public Health England	COVID-19 Genomics UK (COG-UK) Consortium	PHE Covid Sequencing Team et al	?	?	?
England/PHEC-YYN78QY/2022	EPI_ISL_10766591	2022-01-20	Respiratory Virus Unit	Microbiology Services Colindale	Public Health England	COVID-19 Genomics UK (COG-UK) Consortium	PHE Covid Sequencing Team et al	?	?	?
England/PHEC-YYN797J/2022	EPI_ISL_10766607	2022	Respiratory Virus Unit	Microbiology Services Colindale	Public Health England	COVID-19 Genomics UK (COG-UK) Consortium	PHE Covid Sequencing Team et al	?	?	?
England/PHEC-YYN79RH/2022	EPI_ISL_10766639	2022	Respiratory Virus Unit	Microbiology Services Colindale	Public Health England	COVID-19 Genomics UK (COG-UK) Consortium	PHE Covid Sequencing Team et al	?	?	?
England/PHEC-YYN79XG/2022	EPI_ISL_10766651	2022	Respiratory Virus Unit	Microbiology Services Colindale	Public Health England	COVID-19 Genomics UK (COG-UK) Consortium	PHE Covid Sequencing Team et al	?	?	?
England/PHEC-YYN7AG9/2022	EPI_ISL_10766679	2022-02-20	Respiratory Virus Unit	Microbiology Services Colindale	Public Health England	COVID-19 Genomics UK (COG-UK) Consortium	PHE Covid Sequencing Team et al	?	?	?
England/PHEC-YYN7AWN/2022	EPI_ISL_10766703	2022-02-18	Respiratory Virus Unit	Microbiology Services Colindale	Public Health England	COVID-19 Genomics UK (COG-UK) Consortium	PHE Covid Sequencing Team et al	?	?	?
England/PHEC-YYN7B6F/2022	EPI_ISL_10766718	2022	Respiratory Virus Unit	Microbiology Services Colindale	Public Health England	COVID-19 Genomics UK (COG-UK) Consortium	PHE Covid Sequencing Team et al	?	?	?
England/PHEC-YYN7BAT/2022	EPI_ISL_10766725	2022	Respiratory Virus Unit	Microbiology Services Colindale	Public Health England	COVID-19 Genomics UK (COG-UK) Consortium	PHE Covid Sequencing Team et al	?	?	?
England/PHEC-YYN7BCK/2022	EPI_ISL_10766727	2022	Respiratory Virus Unit	Microbiology Services Colindale	Public Health England	COVID-19 Genomics UK (COG-UK) Consortium	PHE Covid Sequencing Team et al	?	?	?
England/PHEC-YYN7BDH/2022	EPI_ISL_10766729	2022	Respiratory Virus Unit	Microbiology Services Colindale	Public Health England	COVID-19 Genomics UK (COG-UK) Consortium	PHE Covid Sequencing Team et al	?	?	?
England/PHEC-YYN7BE1/2022	EPI_ISL_10766731	2022	Respiratory Virus Unit	Microbiology Services Colindale	Public Health England	COVID-19 Genomics UK (COG-UK) Consortium	PHE Covid Sequencing Team et al	?	?	?
England/PHEC-YYN7BIZ/2022	EPI_ISL_10766737	2022	Respiratory Virus Unit	Microbiology Services Colindale	Public Health England	COVID-19 Genomics UK (COG-UK) Consortium	PHE Covid Sequencing Team et al	?	?	?
England/PHEC-YYN7BMC/2022	EPI_ISL_10766744	2022	Respiratory Virus Unit	Microbiology Services Colindale	Public Health England	COVID-19 Genomics UK (COG-UK) Consortium	PHE Covid Sequencing Team et al	?	?	?
England/PHEC-YYN7BOB/2022	EPI_ISL_10766748	2022	Respiratory Virus Unit	Microbiology Services Colindale	Public Health England	COVID-19 Genomics UK (COG-UK) Consortium	PHE Covid Sequencing Team et al	?	?	?
England/PHEC-YYN7BR4/2022	EPI_ISL_10766750	2022	Respiratory Virus Unit	Microbiology Services Colindale	Public Health England	COVID-19 Genomics UK (COG-UK) Consortium	PHE Covid Sequencing Team et al	?	?	?
England/PHEC-YYN7BSI/2022	EPI_ISL_10766752	2022	Respiratory Virus Unit	Microbiology Services Colindale	Public Health England	COVID-19 Genomics UK (COG-UK) Consortium	PHE Covid Sequencing Team et al	?	?	?
England/PHEC-YYN7BU5/2022	EPI_ISL_10766757	2022	Respiratory Virus Unit	Microbiology Services Colindale	Public Health England	COVID-19 Genomics UK (COG-UK) Consortium	PHE Covid Sequencing Team et al	?	?	?
England/PHEC-YYN7BW3/2022	EPI_ISL_10766759	2022	Respiratory Virus Unit	Microbiology Services Colindale	Public Health England	COVID-19 Genomics UK (COG-UK) Consortium	PHE Covid Sequencing Team et al	?	?	?
England/PHEC-YYN7BZU/2022	EPI_ISL_10766766	2022	Respiratory Virus Unit	Microbiology Services Colindale	Public Health England	COVID-19 Genomics UK (COG-UK) Consortium	PHE Covid Sequencing Team et al	?	?	?
England/PHEC-YYN7C4N/2022	EPI_ISL_10766772	2022-02-19	Respiratory Virus Unit	Microbiology Services Colindale	Public Health England	COVID-19 Genomics UK (COG-UK) Consortium	PHE Covid Sequencing Team et al	?	?	?
England/PHEC-YYN7C7H/2022	EPI_ISL_10766777	2022-02-18	Respiratory Virus Unit	Microbiology Services Colindale	Public Health England	COVID-19 Genomics UK (COG-UK) Consortium	PHE Covid Sequencing Team et al	?	?	?
England/PHEC-YYN7C8J/2022	EPI_ISL_10766779	2022-02-18	Respiratory Virus Unit	Microbiology Services Colindale	Public Health England	COVID-19 Genomics UK (COG-UK) Consortium	PHE Covid Sequencing Team et al	?	?	?
England/PHEC-YYN7C9A/2022	EPI_ISL_10766781	2022-02-18	Respiratory Virus Unit	Microbiology Services Colindale	Public Health England	COVID-19 Genomics UK (COG-UK) Consortium	PHE Covid Sequencing Team et al	?	?	?
England/PHEC-YYN7CIC/2022	EPI_ISL_10766792	2022-02-19	Respiratory Virus Unit	Microbiology Services Colindale	Public Health England	COVID-19 Genomics UK (COG-UK) Consortium	PHE Covid Sequencing Team et al	?	?	?
England/PHEC-YYN7COS/2022	EPI_ISL_10766803	2022-02-20	Respiratory Virus Unit	Microbiology Services Colindale	Public Health England	COVID-19 Genomics UK (COG-UK) Consortium	PHE Covid Sequencing Team et al	?	?	?
England/PHEC-YYN7CRX/2022	EPI_ISL_10766809	2022-02-18	Respiratory Virus Unit	Microbiology Services Colindale	Public Health England	COVID-19 Genomics UK (COG-UK) Consortium	PHE Covid Sequencing Team et al	?	?	?
England/PHEC-YYN7CSK/2022	EPI_ISL_10766811	2022-02-19	Respiratory Virus Unit	Microbiology Services Colindale	Public Health England	COVID-19 Genomics UK (COG-UK) Consortium	PHE Covid Sequencing Team et al	?	?	?
England/PHEC-YYN7CX3/2022	EPI_ISL_10766818	2022-02-21	Respiratory Virus Unit	Microbiology Services Colindale	Public Health England	COVID-19 Genomics UK (COG-UK) Consortium	PHE Covid Sequencing Team et al	?	?	?
England/PHEC-YYN7D3P/2022	EPI_ISL_10766822	2022	Respiratory Virus Unit	Microbiology Services Colindale	Public Health England	COVID-19 Genomics UK (COG-UK) Consortium	PHE Covid Sequencing Team et al	?	?	?
England/PHEC-YYN7D4M/2022	EPI_ISL_10766824	2022	Respiratory Virus Unit	Microbiology Services Colindale	Public Health England	COVID-19 Genomics UK (COG-UK) Consortium	PHE Covid Sequencing Team et al	?	?	?
England/PHEC-YYN7D5J/2022	EPI_ISL_10766831	2022	Respiratory Virus Unit	Microbiology Services Colindale	Public Health England	COVID-19 Genomics UK (COG-UK) Consortium	PHE Covid Sequencing Team et al	?	?	?
England/PHEC-YYN7D6D/2022	EPI_ISL_10766833	2022	Respiratory Virus Unit	Microbiology Services Colindale	Public Health England	COVID-19 Genomics UK (COG-UK) Consortium	PHE Covid Sequencing Team et al	?	?	?
England/PHEC-YYN7D81/2022	EPI_ISL_10766835	2022	Respiratory Virus Unit	Microbiology Services Colindale	Public Health England	COVID-19 Genomics UK (COG-UK) Consortium	PHE Covid Sequencing Team et al	?	?	?
England/PHEC-YYN7D9B/2022	EPI_ISL_10766837	2022	Respiratory Virus Unit	Microbiology Services Colindale	Public Health England	COVID-19 Genomics UK (COG-UK) Consortium	PHE Covid Sequencing Team et al	?	?	?
England/PHEC-YYN7DAX/2022	EPI_ISL_10766840	2022	Respiratory Virus Unit	Microbiology Services Colindale	Public Health England	COVID-19 Genomics UK (COG-UK) Consortium	PHE Covid Sequencing Team et al	?	?	?
England/PHEC-YYN7DEO/2022	EPI_ISL_10766845	2022	Respiratory Virus Unit	Microbiology Services Colindale	Public Health England	COVID-19 Genomics UK (COG-UK) Consortium	PHE Covid Sequencing Team et al	?	?	?
England/PHEC-YYN7DFS/2022	EPI_ISL_10766847	2022	Respiratory Virus Unit	Microbiology Services Colindale	Public Health England	COVID-19 Genomics UK (COG-UK) Consortium	PHE Covid Sequencing Team et al	?	?	?
England/PHEC-YYN7DH8/2022	EPI_ISL_10766849	2022	Respiratory Virus Unit	Microbiology Services Colindale	Public Health England	COVID-19 Genomics UK (COG-UK) Consortium	PHE Covid Sequencing Team et al	?	?	?
England/PHEC-YYN7DKC/2022	EPI_ISL_10766853	2022	Respiratory Virus Unit	Microbiology Services Colindale	Public Health England	COVID-19 Genomics UK (COG-UK) Consortium	PHE Covid Sequencing Team et al	?	?	?
England/PHEC-YYN7DSU/2022	EPI_ISL_10766866	2022	Respiratory Virus Unit	Microbiology Services Colindale	Public Health England	COVID-19 Genomics UK (COG-UK) Consortium	PHE Covid Sequencing Team et al	?	?	?
England/PHEC-YYN7DT7/2022	EPI_ISL_10766867	2022	Respiratory Virus Unit	Microbiology Services Colindale	Public Health England	COVID-19 Genomics UK (COG-UK) Consortium	PHE Covid Sequencing Team et al	?	?	?
England/PHEC-YYN7DZT/2022	EPI_ISL_10766874	2022	Respiratory Virus Unit	Microbiology Services Colindale	Public Health England	COVID-19 Genomics UK (COG-UK) Consortium	PHE Covid Sequencing Team et al	?	?	?
England/PHEC-YYN7E4G/2022	EPI_ISL_10766878	2022-01-26	Respiratory Virus Unit	Microbiology Services Colindale	Public Health England	COVID-19 Genomics UK (COG-UK) Consortium	PHE Covid Sequencing Team et al	?	?	?
England/PHEC-YYN7E5R/2022	EPI_ISL_10766880	2022-02-18	Respiratory Virus Unit	Microbiology Services Colindale	Public Health England	COVID-19 Genomics UK (COG-UK) Consortium	PHE Covid Sequencing Team et al	?	?	?
England/PHEC-YYN7E66/2022	EPI_ISL_10766882	2022-02-19	Respiratory Virus Unit	Microbiology Services Colindale	Public Health England	COVID-19 Genomics UK (COG-UK) Consortium	PHE Covid Sequencing Team et al	?	?	?
England/PHEC-YYN7E8P/2022	EPI_ISL_10766886	2022-01-27	Respiratory Virus Unit	Microbiology Services Colindale	Public Health England	COVID-19 Genomics UK (COG-UK) Consortium	PHE Covid Sequencing Team et al	?	?	?
England/PHEC-YYN7EDI/2022	EPI_ISL_10766895	2022-01-27	Respiratory Virus Unit	Microbiology Services Colindale	Public Health England	COVID-19 Genomics UK (COG-UK) Consortium	PHE Covid Sequencing Team et al	?	?	?
England/PHEC-YYN7EHN/2022	EPI_ISL_10766899	2022-02-18	Respiratory Virus Unit	Microbiology Services Colindale	Public Health England	COVID-19 Genomics UK (COG-UK) Consortium	PHE Covid Sequencing Team et al	?	?	?
England/PHEC-YYN7G1A/2022	EPI_ISL_10766930	2022	Respiratory Virus Unit	Microbiology Services Colindale	Public Health England	COVID-19 Genomics UK (COG-UK) Consortium	PHE Covid Sequencing Team et al	?	?	?
England/PHEC-YYN7G3K/2022	EPI_ISL_10766932	2022-01-23	Respiratory Virus Unit	Microbiology Services Colindale	Public Health England	COVID-19 Genomics UK (COG-UK) Consortium	PHE Covid Sequencing Team et al	?	?	?
England/PHEC-YYN7G7N/2022	EPI_ISL_10766936	2022-01-23	Respiratory Virus Unit	Microbiology Services Colindale	Public Health England	COVID-19 Genomics UK (COG-UK) Consortium	PHE Covid Sequencing Team et al	?	?	?
England/PHEC-YYN7GDZ/2022	EPI_ISL_10766945	2022	Respiratory Virus Unit	Microbiology Services Colindale	Public Health England	COVID-19 Genomics UK (COG-UK) Consortium	PHE Covid Sequencing Team et al	?	?	?
England/PHEC-YYN7GEP/2022	EPI_ISL_10766947	2022	Respiratory Virus Unit	Microbiology Services Colindale	Public Health England	COVID-19 Genomics UK (COG-UK) Consortium	PHE Covid Sequencing Team et al	?	?	?
England/PHEC-YYN7GT4/2022	EPI_ISL_10766973	2022-01-23	Respiratory Virus Unit	Microbiology Services Colindale	Public Health England	COVID-19 Genomics UK (COG-UK) Consortium	PHE Covid Sequencing Team et al	?	?	?
England/PHEC-YYN7GWW/2022	EPI_ISL_10766978	2022-01-22	Respiratory Virus Unit	Microbiology Services Colindale	Public Health England	COVID-19 Genomics UK (COG-UK) Consortium	PHE Covid Sequencing Team et al	?	?	?
England/PHEC-YYN7GX9/2022	EPI_ISL_10766980	2022-01-22	Respiratory Virus Unit	Microbiology Services Colindale	Public Health England	COVID-19 Genomics UK (COG-UK) Consortium	PHE Covid Sequencing Team et al	?	?	?
England/PHEC-YYN7HAS/2022	EPI_ISL_10767000	2022-02-21	Respiratory Virus Unit	Microbiology Services Colindale	Public Health England	COVID-19 Genomics UK (COG-UK) Consortium	PHE Covid Sequencing Team et al	?	?	?
England/PHEC-YYN7HKU/2022	EPI_ISL_10767020	2022-02-21	Respiratory Virus Unit	Microbiology Services Colindale	Public Health England	COVID-19 Genomics UK (COG-UK) Consortium	PHE Covid Sequencing Team et al	?	?	?
England/PHEC-YYN7HZA/2022	EPI_ISL_10767044	2022-02-21	Respiratory Virus Unit	Microbiology Services Colindale	Public Health England	COVID-19 Genomics UK (COG-UK) Consortium	PHE Covid Sequencing Team et al	?	?	?
England/PHEC-YYN7I5Z/2022	EPI_ISL_10767050	2022-01-24	Respiratory Virus Unit	Microbiology Services Colindale	Public Health England	COVID-19 Genomics UK (COG-UK) Consortium	PHE Covid Sequencing Team et al	?	?	?
England/PHEC-YYN7IA7/2022	EPI_ISL_10767061	2022-01-25	Respiratory Virus Unit	Microbiology Services Colindale	Public Health England	COVID-19 Genomics UK (COG-UK) Consortium	PHE Covid Sequencing Team et al	?	?	?
England/PHEC-YYN7ICS/2022	EPI_ISL_10767066	2022-01-25	Respiratory Virus Unit	Microbiology Services Colindale	Public Health England	COVID-19 Genomics UK (COG-UK) Consortium	PHE Covid Sequencing Team et al	?	?	?
England/PHEC-YYN7IE6/2022	EPI_ISL_10767070	2022-01-24	Respiratory Virus Unit	Microbiology Services Colindale	Public Health England	COVID-19 Genomics UK (COG-UK) Consortium	PHE Covid Sequencing Team et al	?	?	?
England/PHEC-YYN7IK4/2022	EPI_ISL_10767079	2022-01-26	Respiratory Virus Unit	Microbiology Services Colindale	Public Health England	COVID-19 Genomics UK (COG-UK) Consortium	PHE Covid Sequencing Team et al	?	?	?
England/PHEC-YYN7INK/2022	EPI_ISL_10767083	2022-01-29	Respiratory Virus Unit	Microbiology Services Colindale	Public Health England	COVID-19 Genomics UK (COG-UK) Consortium	PHE Covid Sequencing Team et al	?	?	?
England/PHEC-YYN7IRG/2022	EPI_ISL_10767092	2022-01-28	Respiratory Virus Unit	Microbiology Services Colindale	Public Health England	COVID-19 Genomics UK (COG-UK) Consortium	PHE Covid Sequencing Team et al	?	?	?
England/PHEC-YYN7IZ9/2022	EPI_ISL_10767105	2022-01-24	Respiratory Virus Unit	Microbiology Services Colindale	Public Health England	COVID-19 Genomics UK (COG-UK) Consortium	PHE Covid Sequencing Team et al	?	?	?
England/PHEC-YYN7J4F/2022	EPI_ISL_10767109	2022-02-22	Respiratory Virus Unit	Microbiology Services Colindale	Public Health England	COVID-19 Genomics UK (COG-UK) Consortium	PHE Covid Sequencing Team et al	?	?	?
England/PHEC-YYN7J5D/2022	EPI_ISL_10767111	2022-02-22	Respiratory Virus Unit	Microbiology Services Colindale	Public Health England	COVID-19 Genomics UK (COG-UK) Consortium	PHE Covid Sequencing Team et al	?	?	?
England/PHEC-YYN7J67/2022	EPI_ISL_10767114	2022-02-22	Respiratory Virus Unit	Microbiology Services Colindale	Public Health England	COVID-19 Genomics UK (COG-UK) Consortium	PHE Covid Sequencing Team et al	?	?	?
England/PHEC-YYN7J8C/2022	EPI_ISL_10767118	2022-02-20	Respiratory Virus Unit	Microbiology Services Colindale	Public Health England	COVID-19 Genomics UK (COG-UK) Consortium	PHE Covid Sequencing Team et al	?	?	?
England/PHEC-YYN7JAJ/2022	EPI_ISL_10767122	2022-02-21	Respiratory Virus Unit	Microbiology Services Colindale	Public Health England	COVID-19 Genomics UK (COG-UK) Consortium	PHE Covid Sequencing Team et al	?	?	?
England/PHEC-YYN7JDW/2022	EPI_ISL_10767129	2022-02-19	Respiratory Virus Unit	Microbiology Services Colindale	Public Health England	COVID-19 Genomics UK (COG-UK) Consortium	PHE Covid Sequencing Team et al	?	?	?
England/PHEC-YYN7JEK/2022	EPI_ISL_10767131	2022-02-20	Respiratory Virus Unit	Microbiology Services Colindale	Public Health England	COVID-19 Genomics UK (COG-UK) Consortium	PHE Covid Sequencing Team et al	?	?	?
England/PHEC-YYN7JFO/2022	EPI_ISL_10767133	2022-02-20	Respiratory Virus Unit	Microbiology Services Colindale	Public Health England	COVID-19 Genomics UK (COG-UK) Consortium	PHE Covid Sequencing Team et al	?	?	?
England/PHEC-YYN7JHB/2022	EPI_ISL_10767136	2022-02-22	Respiratory Virus Unit	Microbiology Services Colindale	Public Health England	COVID-19 Genomics UK (COG-UK) Consortium	PHE Covid Sequencing Team et al	?	?	?
England/PHEC-YYN7JKG/2022	EPI_ISL_10767140	2022-02-20	Respiratory Virus Unit	Microbiology Services Colindale	Public Health England	COVID-19 Genomics UK (COG-UK) Consortium	PHE Covid Sequencing Team et al	?	?	?
England/PHEC-YYN7JMR/2022	EPI_ISL_10767142	2022-02-20	Respiratory Virus Unit	Microbiology Services Colindale	Public Health England	COVID-19 Genomics UK (COG-UK) Consortium	PHE Covid Sequencing Team et al	?	?	?
England/PHEC-YYN7JNS/2022	EPI_ISL_10767144	2022-02-19	Respiratory Virus Unit	Microbiology Services Colindale	Public Health England	COVID-19 Genomics UK (COG-UK) Consortium	PHE Covid Sequencing Team et al	?	?	?
England/PHEC-YYN7JR1/2022	EPI_ISL_10767154	2022-02-20	Respiratory Virus Unit	Microbiology Services Colindale	Public Health England	COVID-19 Genomics UK (COG-UK) Consortium	PHE Covid Sequencing Team et al	?	?	?
England/PHEC-YYN7JWT/2022	EPI_ISL_10767163	2022-02-21	Respiratory Virus Unit	Microbiology Services Colindale	Public Health England	COVID-19 Genomics UK (COG-UK) Consortium	PHE Covid Sequencing Team et al	?	?	?
England/PHEC-YYN7JY4/2022	EPI_ISL_10767165	2022-02-18	Respiratory Virus Unit	Microbiology Services Colindale	Public Health England	COVID-19 Genomics UK (COG-UK) Consortium	PHE Covid Sequencing Team et al	?	?	?
England/PHEC-YYN7JZM/2022	EPI_ISL_10767167	2022-02-21	Respiratory Virus Unit	Microbiology Services Colindale	Public Health England	COVID-19 Genomics UK (COG-UK) Consortium	PHE Covid Sequencing Team et al	?	?	?
England/PHEC-YYN7KWO/2022	EPI_ISL_10767222	2022-02-20	Respiratory Virus Unit	Microbiology Services Colindale	Public Health England	COVID-19 Genomics UK (COG-UK) Consortium	PHE Covid Sequencing Team et al	?	?	?
England/PHEC-YYN7KX5/2022	EPI_ISL_10767223	2022-02-21	Respiratory Virus Unit	Microbiology Services Colindale	Public Health England	COVID-19 Genomics UK (COG-UK) Consortium	PHE Covid Sequencing Team et al	?	?	?
England/PHEC-YYN7KY3/2022	EPI_ISL_10767225	2022-02-21	Respiratory Virus Unit	Microbiology Services Colindale	Public Health England	COVID-19 Genomics UK (COG-UK) Consortium	PHE Covid Sequencing Team et al	?	?	?
England/PHEC-YYN7KZK/2022	EPI_ISL_10767227	2022-02-20	Respiratory Virus Unit	Microbiology Services Colindale	Public Health England	COVID-19 Genomics UK (COG-UK) Consortium	PHE Covid Sequencing Team et al	?	?	?
England/PHEC-YYN7M1U/2022	EPI_ISL_10767230	2022-02-20	Respiratory Virus Unit	Microbiology Services Colindale	Public Health England	COVID-19 Genomics UK (COG-UK) Consortium	PHE Covid Sequencing Team et al	?	?	?
England/PHEC-YYN7MEE/2022	EPI_ISL_10767246	2022-02-20	Respiratory Virus Unit	Microbiology Services Colindale	Public Health England	COVID-19 Genomics UK (COG-UK) Consortium	PHE Covid Sequencing Team et al	?	?	?
England/PHEC-YYN7MH9/2022	EPI_ISL_10767250	2022-02-21	Respiratory Virus Unit	Microbiology Services Colindale	Public Health England	COVID-19 Genomics UK (COG-UK) Consortium	PHE Covid Sequencing Team et al	?	?	?
England/PHEC-YYN7MJG/2022	EPI_ISL_10767254	2022-02-20	Respiratory Virus Unit	Microbiology Services Colindale	Public Health England	COVID-19 Genomics UK (COG-UK) Consortium	PHE Covid Sequencing Team et al	?	?	?
England/PHEC-YYN7MP6/2022	EPI_ISL_10767260	2022-02-21	Respiratory Virus Unit	Microbiology Services Colindale	Public Health England	COVID-19 Genomics UK (COG-UK) Consortium	PHE Covid Sequencing Team et al	?	?	?
England/PHEC-YYN7MQH/2022	EPI_ISL_10767261	2022-02-18	Respiratory Virus Unit	Microbiology Services Colindale	Public Health England	COVID-19 Genomics UK (COG-UK) Consortium	PHE Covid Sequencing Team et al	?	?	?
England/PHEC-YYN7N5K/2022	EPI_ISL_10767286	2022	Respiratory Virus Unit	Microbiology Services Colindale	Public Health England	COVID-19 Genomics UK (COG-UK) Consortium	PHE Covid Sequencing Team et al	?	?	?
England/PHEC-YYN7NAO/2022	EPI_ISL_10767295	2022	Respiratory Virus Unit	Microbiology Services Colindale	Public Health England	COVID-19 Genomics UK (COG-UK) Consortium	PHE Covid Sequencing Team et al	?	?	?
England/PHEC-YYN7NFZ/2022	EPI_ISL_10767304	2022	Respiratory Virus Unit	Microbiology Services Colindale	Public Health England	COVID-19 Genomics UK (COG-UK) Consortium	PHE Covid Sequencing Team et al	?	?	?
England/PHEC-YYN7NGI/2022	EPI_ISL_10767306	2022	Respiratory Virus Unit	Microbiology Services Colindale	Public Health England	COVID-19 Genomics UK (COG-UK) Consortium	PHE Covid Sequencing Team et al	?	?	?
England/PHEC-YYN7NHE/2022	EPI_ISL_10767308	2022	Respiratory Virus Unit	Microbiology Services Colindale	Public Health England	COVID-19 Genomics UK (COG-UK) Consortium	PHE Covid Sequencing Team et al	?	?	?
England/PHEC-YYN7NJX/2022	EPI_ISL_10767313	2022	Respiratory Virus Unit	Microbiology Services Colindale	Public Health England	COVID-19 Genomics UK (COG-UK) Consortium	PHE Covid Sequencing Team et al	?	?	?
England/PHEC-YYN7NKP/2022	EPI_ISL_10767315	2022	Respiratory Virus Unit	Microbiology Services Colindale	Public Health England	COVID-19 Genomics UK (COG-UK) Consortium	PHE Covid Sequencing Team et al	?	?	?
England/PHEC-YYN7NWA/2022	EPI_ISL_10767324	2022	Respiratory Virus Unit	Microbiology Services Colindale	Public Health England	COVID-19 Genomics UK (COG-UK) Consortium	PHE Covid Sequencing Team et al	?	?	?
England/PHEC-YYN7NXD/2022	EPI_ISL_10767326	2022	Respiratory Virus Unit	Microbiology Services Colindale	Public Health England	COVID-19 Genomics UK (COG-UK) Consortium	PHE Covid Sequencing Team et al	?	?	?
England/PHEC-YYN7NYB/2022	EPI_ISL_10767328	2022	Respiratory Virus Unit	Microbiology Services Colindale	Public Health England	COVID-19 Genomics UK (COG-UK) Consortium	PHE Covid Sequencing Team et al	?	?	?
England/PHEC-YYN7O8F/2022	EPI_ISL_10767341	2022-01-17	Respiratory Virus Unit	Microbiology Services Colindale	Public Health England	COVID-19 Genomics UK (COG-UK) Consortium	PHE Covid Sequencing Team et al	?	?	?
England/PHEC-YYN7OAN/2022	EPI_ISL_10767346	2022-01-17	Respiratory Virus Unit	Microbiology Services Colindale	Public Health England	COVID-19 Genomics UK (COG-UK) Consortium	PHE Covid Sequencing Team et al	?	?	?
England/PHEC-YYN7OBT/2022	EPI_ISL_10767348	2022-01-16	Respiratory Virus Unit	Microbiology Services Colindale	Public Health England	COVID-19 Genomics UK (COG-UK) Consortium	PHE Covid Sequencing Team et al	?	?	?
England/PHEC-YYN7OK9/2022	EPI_ISL_10767361	2022-01-17	Respiratory Virus Unit	Microbiology Services Colindale	Public Health England	COVID-19 Genomics UK (COG-UK) Consortium	PHE Covid Sequencing Team et al	?	?	?
England/PHEC-YYN7P8E/2022	EPI_ISL_10767395	2022-01-13	Respiratory Virus Unit	Microbiology Services Colindale	Public Health England	COVID-19 Genomics UK (COG-UK) Consortium	PHE Covid Sequencing Team et al	?	?	?
England/PHEC-YYN7PAF/2022	EPI_ISL_10767397	2022-01-15	Respiratory Virus Unit	Microbiology Services Colindale	Public Health England	COVID-19 Genomics UK (COG-UK) Consortium	PHE Covid Sequencing Team et al	?	?	?
England/PHEC-YYN7PC6/2022	EPI_ISL_10767400	2022-01-13	Respiratory Virus Unit	Microbiology Services Colindale	Public Health England	COVID-19 Genomics UK (COG-UK) Consortium	PHE Covid Sequencing Team et al	?	?	?
England/PHEC-YYN7PFC/2022	EPI_ISL_10767404	2022-02-18	Respiratory Virus Unit	Microbiology Services Colindale	Public Health England	COVID-19 Genomics UK (COG-UK) Consortium	PHE Covid Sequencing Team et al	?	?	?
England/PHEC-YYN7PQ4/2022	EPI_ISL_10767419	2022-01-13	Respiratory Virus Unit	Microbiology Services Colindale	Public Health England	COVID-19 Genomics UK (COG-UK) Consortium	PHE Covid Sequencing Team et al	?	?	?
England/PHEC-YYN7PRQ/2022	EPI_ISL_10767422	2022-02-18	Respiratory Virus Unit	Microbiology Services Colindale	Public Health England	COVID-19 Genomics UK (COG-UK) Consortium	PHE Covid Sequencing Team et al	?	?	?
England/PHEC-YYN7PWP/2022	EPI_ISL_10767430	2022-01-14	Respiratory Virus Unit	Microbiology Services Colindale	Public Health England	COVID-19 Genomics UK (COG-UK) Consortium	PHE Covid Sequencing Team et al	?	?	?
England/PHEC-YYN7PZ8/2022	EPI_ISL_10767436	2022-01-15	Respiratory Virus Unit	Microbiology Services Colindale	Public Health England	COVID-19 Genomics UK (COG-UK) Consortium	PHE Covid Sequencing Team et al	?	?	?
England/PHEC-YYN7Q3N/2022	EPI_ISL_10767441	2022-01-16	Respiratory Virus Unit	Microbiology Services Colindale	Public Health England	COVID-19 Genomics UK (COG-UK) Consortium	PHE Covid Sequencing Team et al	?	?	?
England/PHEC-YYN7Q56/2022	EPI_ISL_10767445	2022-01-14	Respiratory Virus Unit	Microbiology Services Colindale	Public Health England	COVID-19 Genomics UK (COG-UK) Consortium	PHE Covid Sequencing Team et al	?	?	?
England/PHEC-YYN7QYI/2022	EPI_ISL_10767492	2022-01-15	Respiratory Virus Unit	Microbiology Services Colindale	Public Health England	COVID-19 Genomics UK (COG-UK) Consortium	PHE Covid Sequencing Team et al	?	?	?
England/PHEC-YYN7R14/2022	EPI_ISL_10767496	2022	Respiratory Virus Unit	Microbiology Services Colindale	Public Health England	COVID-19 Genomics UK (COG-UK) Consortium	PHE Covid Sequencing Team et al	?	?	?
England/PHEC-YYN7RB7/2022	EPI_ISL_10767512	2022	Respiratory Virus Unit	Microbiology Services Colindale	Public Health England	COVID-19 Genomics UK (COG-UK) Consortium	PHE Covid Sequencing Team et al	?	?	?
England/PHEC-YYN7RC8/2022	EPI_ISL_10767515	2022	Respiratory Virus Unit	Microbiology Services Colindale	Public Health England	COVID-19 Genomics UK (COG-UK) Consortium	PHE Covid Sequencing Team et al	?	?	?
England/PHEC-YYN7REX/2022	EPI_ISL_10767517	2022	Respiratory Virus Unit	Microbiology Services Colindale	Public Health England	COVID-19 Genomics UK (COG-UK) Consortium	PHE Covid Sequencing Team et al	?	?	?
England/PHEC-YYN7RGU/2022	EPI_ISL_10767519	2022	Respiratory Virus Unit	Microbiology Services Colindale	Public Health England	COVID-19 Genomics UK (COG-UK) Consortium	PHE Covid Sequencing Team et al	?	?	?
England/PHEC-YYN7RKM/2022	EPI_ISL_10767527	2022	Respiratory Virus Unit	Microbiology Services Colindale	Public Health England	COVID-19 Genomics UK (COG-UK) Consortium	PHE Covid Sequencing Team et al	?	?	?
England/PHEC-YYN7RMJ/2022	EPI_ISL_10767529	2022	Respiratory Virus Unit	Microbiology Services Colindale	Public Health England	COVID-19 Genomics UK (COG-UK) Consortium	PHE Covid Sequencing Team et al	?	?	?
England/PHEC-YYN7RY9/2022	EPI_ISL_10767546	2022	Respiratory Virus Unit	Microbiology Services Colindale	Public Health England	COVID-19 Genomics UK (COG-UK) Consortium	PHE Covid Sequencing Team et al	?	?	?
England/PHEC-YYN7S6O/2022	EPI_ISL_10767557	2022-02-16	Respiratory Virus Unit	Microbiology Services Colindale	Public Health England	COVID-19 Genomics UK (COG-UK) Consortium	PHE Covid Sequencing Team et al	?	?	?
England/PHEC-YYN7SUG/2022	EPI_ISL_10767598	2022-01-28	Respiratory Virus Unit	Microbiology Services Colindale	Public Health England	COVID-19 Genomics UK (COG-UK) Consortium	PHE Covid Sequencing Team et al	?	?	?
England/PHEC-YYN7T1P/2022	EPI_ISL_10767607	2022-01-15	Respiratory Virus Unit	Microbiology Services Colindale	Public Health England	COVID-19 Genomics UK (COG-UK) Consortium	PHE Covid Sequencing Team et al	?	?	?
England/PHEC-YYN7TBO/2022	EPI_ISL_10767622	2022-01-12	Respiratory Virus Unit	Microbiology Services Colindale	Public Health England	COVID-19 Genomics UK (COG-UK) Consortium	PHE Covid Sequencing Team et al	?	?	?
England/PHEC-YYN7TNQ/2022	EPI_ISL_10767639	2022-01-12	Respiratory Virus Unit	Microbiology Services Colindale	Public Health England	COVID-19 Genomics UK (COG-UK) Consortium	PHE Covid Sequencing Team et al	?	?	?
England/PHEC-YYN7TRK/2022	EPI_ISL_10767649	2022-01-12	Respiratory Virus Unit	Microbiology Services Colindale	Public Health England	COVID-19 Genomics UK (COG-UK) Consortium	PHE Covid Sequencing Team et al	?	?	?
England/PHEC-YYN7TZD/2022	EPI_ISL_10767662	2022-01-15	Respiratory Virus Unit	Microbiology Services Colindale	Public Health England	COVID-19 Genomics UK (COG-UK) Consortium	PHE Covid Sequencing Team et al	?	?	?
England/PHEC-YYN7UBQ/2022	EPI_ISL_10767679	2022-01-20	Respiratory Virus Unit	Microbiology Services Colindale	Public Health England	COVID-19 Genomics UK (COG-UK) Consortium	PHE Covid Sequencing Team et al	?	?	?
England/PHEC-YYN7UDK/2022	EPI_ISL_10767684	2022-01-21	Respiratory Virus Unit	Microbiology Services Colindale	Public Health England	COVID-19 Genomics UK (COG-UK) Consortium	PHE Covid Sequencing Team et al	?	?	?
England/PHEC-YYN7UEY/2022	EPI_ISL_10767686	2022-01-20	Respiratory Virus Unit	Microbiology Services Colindale	Public Health England	COVID-19 Genomics UK (COG-UK) Consortium	PHE Covid Sequencing Team et al	?	?	?
England/PHEC-YYN7UGR/2022	EPI_ISL_10767690	2022-01-20	Respiratory Virus Unit	Microbiology Services Colindale	Public Health England	COVID-19 Genomics UK (COG-UK) Consortium	PHE Covid Sequencing Team et al	?	?	?
England/PHEC-YYN7XFK/2022	EPI_ISL_10767797	2022-01-14	Respiratory Virus Unit	Microbiology Services Colindale	Public Health England	COVID-19 Genomics UK (COG-UK) Consortium	PHE Covid Sequencing Team et al	?	?	?
England/PHEC-YYN7XH5/2022	EPI_ISL_10767800	2022-01-15	Respiratory Virus Unit	Microbiology Services Colindale	Public Health England	COVID-19 Genomics UK (COG-UK) Consortium	PHE Covid Sequencing Team et al	?	?	?
England/PHEC-YYN7XIJ/2022	EPI_ISL_10767802	2022-01-17	Respiratory Virus Unit	Microbiology Services Colindale	Public Health England	COVID-19 Genomics UK (COG-UK) Consortium	PHE Covid Sequencing Team et al	?	?	?
England/PHEC-YYN7XJN/2022	EPI_ISL_10767804	2022-01-14	Respiratory Virus Unit	Microbiology Services Colindale	Public Health England	COVID-19 Genomics UK (COG-UK) Consortium	PHE Covid Sequencing Team et al	?	?	?
England/PHEC-YYN7XNO/2022	EPI_ISL_10767811	2022-01-14	Respiratory Virus Unit	Microbiology Services Colindale	Public Health England	COVID-19 Genomics UK (COG-UK) Consortium	PHE Covid Sequencing Team et al	?	?	?
England/PHEC-YYN7XP4/2022	EPI_ISL_10767813	2022-01-14	Respiratory Virus Unit	Microbiology Services Colindale	Public Health England	COVID-19 Genomics UK (COG-UK) Consortium	PHE Covid Sequencing Team et al	?	?	?
England/PHEC-YYN7Y16/2022	EPI_ISL_10767826	2022	Respiratory Virus Unit	Microbiology Services Colindale	Public Health England	COVID-19 Genomics UK (COG-UK) Consortium	PHE Covid Sequencing Team et al	?	?	?
England/PHEC-YYN7Y9R/2022	EPI_ISL_10767835	2022	Respiratory Virus Unit	Microbiology Services Colindale	Public Health England	COVID-19 Genomics UK (COG-UK) Consortium	PHE Covid Sequencing Team et al	?	?	?
England/PHEC-YYN7YCM/2022	EPI_ISL_10767839	2022-02-04	Respiratory Virus Unit	Microbiology Services Colindale	Public Health England	COVID-19 Genomics UK (COG-UK) Consortium	PHE Covid Sequencing Team et al	?	?	?
England/PHEC-YYN7YD7/2022	EPI_ISL_10767842	2022-02-06	Respiratory Virus Unit	Microbiology Services Colindale	Public Health England	COVID-19 Genomics UK (COG-UK) Consortium	PHE Covid Sequencing Team et al	?	?	?
England/PHEC-YYN7YEU/2022	EPI_ISL_10767844	2022-02-04	Respiratory Virus Unit	Microbiology Services Colindale	Public Health England	COVID-19 Genomics UK (COG-UK) Consortium	PHE Covid Sequencing Team et al	?	?	?
England/PHEC-YYN84Z8/2022	EPI_ISL_9649406	2022-01-06	Respiratory Virus Unit	Microbiology Services Colindale	Public Health England	COVID-19 Genomics UK (COG-UK) Consortium	PHE Covid Sequencing Team et al	?	?	?
England/PHEC-YYN875H/2022	EPI_ISL_9649409	2022-01-14	Respiratory Virus Unit	Microbiology Services Colindale	Public Health England	COVID-19 Genomics UK (COG-UK) Consortium	PHE Covid Sequencing Team et al	?	?	?
England/PHEC-YYN87C5/2022	EPI_ISL_9649414	2022-01-11	Respiratory Virus Unit	Microbiology Services Colindale	Public Health England	COVID-19 Genomics UK (COG-UK) Consortium	PHE Covid Sequencing Team et al	?	?	?
England/PHEC-YYN87XI/2022	EPI_ISL_9649423	2022-01-11	Respiratory Virus Unit	Microbiology Services Colindale	Public Health England	COVID-19 Genomics UK (COG-UK) Consortium	PHE Covid Sequencing Team et al	?	?	?
England/PHEC-YYN896W/2022	EPI_ISL_9649426	2022-01-14	Respiratory Virus Unit	Microbiology Services Colindale	Public Health England	COVID-19 Genomics UK (COG-UK) Consortium	PHE Covid Sequencing Team et al	?	?	?
England/PHEC-YYN89BX/2022	EPI_ISL_9649430	2022-01-14	Respiratory Virus Unit	Microbiology Services Colindale	Public Health England	COVID-19 Genomics UK (COG-UK) Consortium	PHE Covid Sequencing Team et al	?	?	?
England/PHEC-YYN89QI/2022	EPI_ISL_9649441	2022-01-14	Respiratory Virus Unit	Microbiology Services Colindale	Public Health England	COVID-19 Genomics UK (COG-UK) Consortium	PHE Covid Sequencing Team et al	?	?	?
England/PHEC-YYN89WE/2022	EPI_ISL_9649445	2022-01-14	Respiratory Virus Unit	Microbiology Services Colindale	Public Health England	COVID-19 Genomics UK (COG-UK) Consortium	PHE Covid Sequencing Team et al	?	?	?
England/PHEC-YYN8A3F/2022	EPI_ISL_9649449	2022-01-06	Respiratory Virus Unit	Microbiology Services Colindale	Public Health England	COVID-19 Genomics UK (COG-UK) Consortium	PHE Covid Sequencing Team et al	?	?	?
England/PHEC-YYN8AD1/2022	EPI_ISL_9649457	2022-01-06	Respiratory Virus Unit	Microbiology Services Colindale	Public Health England	COVID-19 Genomics UK (COG-UK) Consortium	PHE Covid Sequencing Team et al	?	?	?
England/PHEC-YYN8AP6/2022	EPI_ISL_9649465	2022-01-06	Respiratory Virus Unit	Microbiology Services Colindale	Public Health England	COVID-19 Genomics UK (COG-UK) Consortium	PHE Covid Sequencing Team et al	?	?	?
England/PHEC-YYN8AYA/2022	EPI_ISL_9649472	2022-01-06	Respiratory Virus Unit	Microbiology Services Colindale	Public Health England	COVID-19 Genomics UK (COG-UK) Consortium	PHE Covid Sequencing Team et al	?	?	?
England/PHEC-YYN8EXK/2022	EPI_ISL_9589256	2022-01-09	Respiratory Virus Unit	Microbiology Services Colindale	Public Health England	COVID-19 Genomics UK (COG-UK) Consortium	PHE Covid Sequencing Team et al	?	?	?
England/PHEC-YYN8H57/2021	EPI_ISL_9649476	2021-12-30	Respiratory Virus Unit	Microbiology Services Colindale	Public Health England	COVID-19 Genomics UK (COG-UK) Consortium	PHE Covid Sequencing Team et al	?	?	?
England/PHEC-YYN8H6Z/2022	EPI_ISL_9649477	2022-01-11	Respiratory Virus Unit	Microbiology Services Colindale	Public Health England	COVID-19 Genomics UK (COG-UK) Consortium	PHE Covid Sequencing Team et al	?	?	?
England/PHEC-YYN8HFK/2022	EPI_ISL_9649486	2022-01-06	Respiratory Virus Unit	Microbiology Services Colindale	Public Health England	COVID-19 Genomics UK (COG-UK) Consortium	PHE Covid Sequencing Team et al	?	?	?
England/PHEC-YYN8HQA/2022	EPI_ISL_9649493	2022-01-06	Respiratory Virus Unit	Microbiology Services Colindale	Public Health England	COVID-19 Genomics UK (COG-UK) Consortium	PHE Covid Sequencing Team et al	?	?	?
England/PHEC-YYN8HYW/2022	EPI_ISL_9649499	2022-01-06	Respiratory Virus Unit	Microbiology Services Colindale	Public Health England	COVID-19 Genomics UK (COG-UK) Consortium	PHE Covid Sequencing Team et al	?	?	?
England/PHEC-YYN8WSX/2022	EPI_ISL_9690514	2022-01-15	Respiratory Virus Unit	Microbiology Services Colindale	Public Health England	COVID-19 Genomics UK (COG-UK) Consortium	PHE Covid Sequencing Team et al	?	?	?
England/PHEC-YYN9B13/2022	EPI_ISL_10767883	2022-02-18	Respiratory Virus Unit	Microbiology Services Colindale	Public Health England	COVID-19 Genomics UK (COG-UK) Consortium	PHE Covid Sequencing Team et al	?	?	?
England/PHEC-YYN9B3M/2022	EPI_ISL_10767885	2022-02-20	Respiratory Virus Unit	Microbiology Services Colindale	Public Health England	COVID-19 Genomics UK (COG-UK) Consortium	PHE Covid Sequencing Team et al	?	?	?
England/PHEC-YYN9B99/2022	EPI_ISL_10767894	2022-02-20	Respiratory Virus Unit	Microbiology Services Colindale	Public Health England	COVID-19 Genomics UK (COG-UK) Consortium	PHE Covid Sequencing Team et al	?	?	?
England/PHEC-YYN9BDA/2022	EPI_ISL_10767898	2022-02-22	Respiratory Virus Unit	Microbiology Services Colindale	Public Health England	COVID-19 Genomics UK (COG-UK) Consortium	PHE Covid Sequencing Team et al	?	?	?
England/PHEC-YYN9BG1/2022	EPI_ISL_10767906	2022-02-19	Respiratory Virus Unit	Microbiology Services Colindale	Public Health England	COVID-19 Genomics UK (COG-UK) Consortium	PHE Covid Sequencing Team et al	?	?	?
England/PHEC-YYN9BHF/2022	EPI_ISL_10767908	2022-02-20	Respiratory Virus Unit	Microbiology Services Colindale	Public Health England	COVID-19 Genomics UK (COG-UK) Consortium	PHE Covid Sequencing Team et al	?	?	?
England/PHEC-YYN9BJC/2022	EPI_ISL_10767913	2022-02-20	Respiratory Virus Unit	Microbiology Services Colindale	Public Health England	COVID-19 Genomics UK (COG-UK) Consortium	PHE Covid Sequencing Team et al	?	?	?
England/PHEC-YYN9BME/2022	EPI_ISL_10767923	2022-02-19	Respiratory Virus Unit	Microbiology Services Colindale	Public Health England	COVID-19 Genomics UK (COG-UK) Consortium	PHE Covid Sequencing Team et al	?	?	?
England/PHEC-YYN9BN4/2022	EPI_ISL_10767928	2022-02-21	Respiratory Virus Unit	Microbiology Services Colindale	Public Health England	COVID-19 Genomics UK (COG-UK) Consortium	PHE Covid Sequencing Team et al	?	?	?
England/PHEC-YYN9BQN/2022	EPI_ISL_10767932	2022-02-19	Respiratory Virus Unit	Microbiology Services Colindale	Public Health England	COVID-19 Genomics UK (COG-UK) Consortium	PHE Covid Sequencing Team et al	?	?	?
England/PHEC-YYN9D3J/2022	EPI_ISL_10767949	2022-01-11	Respiratory Virus Unit	Microbiology Services Colindale	Public Health England	COVID-19 Genomics UK (COG-UK) Consortium	PHE Covid Sequencing Team et al	?	?	?
England/PHEC-YYN9D48/2022	EPI_ISL_10767952	2022-01-11	Respiratory Virus Unit	Microbiology Services Colindale	Public Health England	COVID-19 Genomics UK (COG-UK) Consortium	PHE Covid Sequencing Team et al	?	?	?
England/PHEC-YYN9D7B/2022	EPI_ISL_10767958	2022-01-11	Respiratory Virus Unit	Microbiology Services Colindale	Public Health England	COVID-19 Genomics UK (COG-UK) Consortium	PHE Covid Sequencing Team et al	?	?	?
England/PHEC-YYN9DAM/2022	EPI_ISL_10767964	2022-01-11	Respiratory Virus Unit	Microbiology Services Colindale	Public Health England	COVID-19 Genomics UK (COG-UK) Consortium	PHE Covid Sequencing Team et al	?	?	?
England/PHEC-YYN9DHD/2022	EPI_ISL_10767975	2022-01-11	Respiratory Virus Unit	Microbiology Services Colindale	Public Health England	COVID-19 Genomics UK (COG-UK) Consortium	PHE Covid Sequencing Team et al	?	?	?
England/PHEC-YYN9DKE/2022	EPI_ISL_10767979	2022-02-22	Respiratory Virus Unit	Microbiology Services Colindale	Public Health England	COVID-19 Genomics UK (COG-UK) Consortium	PHE Covid Sequencing Team et al	?	?	?
England/PHEC-YYN9NHR/2022	EPI_ISL_10768029	2022-02-21	Respiratory Virus Unit	Microbiology Services Colindale	Public Health England	COVID-19 Genomics UK (COG-UK) Consortium	PHE Covid Sequencing Team et al	?	?	?
England/PHEC-YYN9NI1/2022	EPI_ISL_10768031	2022-02-21	Respiratory Virus Unit	Microbiology Services Colindale	Public Health England	COVID-19 Genomics UK (COG-UK) Consortium	PHE Covid Sequencing Team et al	?	?	?
England/PHEC-YYN9NKJ/2022	EPI_ISL_10768036	2022-02-21	Respiratory Virus Unit	Microbiology Services Colindale	Public Health England	COVID-19 Genomics UK (COG-UK) Consortium	PHE Covid Sequencing Team et al	?	?	?
England/PHEC-YYN9NQB/2022	EPI_ISL_10768040	2022-02-21	Respiratory Virus Unit	Microbiology Services Colindale	Public Health England	COVID-19 Genomics UK (COG-UK) Consortium	PHE Covid Sequencing Team et al	?	?	?
England/PHEC-YYN9NSO/2022	EPI_ISL_10768044	2022-02-20	Respiratory Virus Unit	Microbiology Services Colindale	Public Health England	COVID-19 Genomics UK (COG-UK) Consortium	PHE Covid Sequencing Team et al	?	?	?
England/PHEC-YYN9NUS/2022	EPI_ISL_10768046	2022-02-22	Respiratory Virus Unit	Microbiology Services Colindale	Public Health England	COVID-19 Genomics UK (COG-UK) Consortium	PHE Covid Sequencing Team et al	?	?	?
England/PHEC-YYN9RDI/2022	EPI_ISL_10768066	2022-02-23	Respiratory Virus Unit	Microbiology Services Colindale	Public Health England	COVID-19 Genomics UK (COG-UK) Consortium	PHE Covid Sequencing Team et al	?	?	?
England/PHEC-YYN9RK8/2022	EPI_ISL_10768078	2022-02-22	Respiratory Virus Unit	Microbiology Services Colindale	Public Health England	COVID-19 Genomics UK (COG-UK) Consortium	PHE Covid Sequencing Team et al	?	?	?
England/PHEC-YYN9RO4/2022	EPI_ISL_10768082	2022-02-15	Respiratory Virus Unit	Microbiology Services Colindale	Public Health England	COVID-19 Genomics UK (COG-UK) Consortium	PHE Covid Sequencing Team et al	?	?	?
England/PHEC-YYN9RTA/2022	EPI_ISL_10768086	2022-02-22	Respiratory Virus Unit	Microbiology Services Colindale	Public Health England	COVID-19 Genomics UK (COG-UK) Consortium	PHE Covid Sequencing Team et al	?	?	?
England/PHEC-YYN9Y14/2022	EPI_ISL_10768095	2022-02-21	Respiratory Virus Unit	Microbiology Services Colindale	Public Health England	COVID-19 Genomics UK (COG-UK) Consortium	PHE Covid Sequencing Team et al	?	?	?
England/PHEC-YYN9Y9Y/2022	EPI_ISL_10768106	2022-02-21	Respiratory Virus Unit	Microbiology Services Colindale	Public Health England	COVID-19 Genomics UK (COG-UK) Consortium	PHE Covid Sequencing Team et al	?	?	?
England/PHEC-YYN9YB7/2022	EPI_ISL_10768111	2022-02-19	Respiratory Virus Unit	Microbiology Services Colindale	Public Health England	COVID-19 Genomics UK (COG-UK) Consortium	PHE Covid Sequencing Team et al	?	?	?
England/PHEC-YYN9YFI/2022	EPI_ISL_10768120	2022-02-18	Respiratory Virus Unit	Microbiology Services Colindale	Public Health England	COVID-19 Genomics UK (COG-UK) Consortium	PHE Covid Sequencing Team et al	?	?	?
England/PHEC-YYN9YIW/2022	EPI_ISL_10768127	2022-02-21	Respiratory Virus Unit	Microbiology Services Colindale	Public Health England	COVID-19 Genomics UK (COG-UK) Consortium	PHE Covid Sequencing Team et al	?	?	?
England/PHEC-YYN9YJP/2022	EPI_ISL_10768129	2022-02-22	Respiratory Virus Unit	Microbiology Services Colindale	Public Health England	COVID-19 Genomics UK (COG-UK) Consortium	PHE Covid Sequencing Team et al	?	?	?
England/PHEC-YYN9YPF/2022	EPI_ISL_10768138	2022-02-22	Respiratory Virus Unit	Microbiology Services Colindale	Public Health England	COVID-19 Genomics UK (COG-UK) Consortium	PHE Covid Sequencing Team et al	?	?	?
England/PHEC-YYN9YS1/2022	EPI_ISL_10768145	2022-02-21	Respiratory Virus Unit	Microbiology Services Colindale	Public Health England	COVID-19 Genomics UK (COG-UK) Consortium	PHE Covid Sequencing Team et al	?	?	?
England/PHEC-YYN9YWS/2022	EPI_ISL_10768151	2022-02-21	Respiratory Virus Unit	Microbiology Services Colindale	Public Health England	COVID-19 Genomics UK (COG-UK) Consortium	PHE Covid Sequencing Team et al	?	?	?
England/PHEC-YYNA51P/2022	EPI_ISL_10632539	2022-02-07	Respiratory Virus Unit	Microbiology Services Colindale	Public Health England	COVID-19 Genomics UK (COG-UK) Consortium	PHE Covid Sequencing Team et al	?	?	?
England/PHEC-YYNA5K6/2022	EPI_ISL_10632552	2022-02-05	Respiratory Virus Unit	Microbiology Services Colindale	Public Health England	COVID-19 Genomics UK (COG-UK) Consortium	PHE Covid Sequencing Team et al	?	?	?
England/PHEC-YYNA5UM/2022	EPI_ISL_10632560	2022-02-07	Respiratory Virus Unit	Microbiology Services Colindale	Public Health England	COVID-19 Genomics UK (COG-UK) Consortium	PHE Covid Sequencing Team et al	?	?	?
England/PHEC-YYNA5XW/2022	EPI_ISL_10632562	2022-02-05	Respiratory Virus Unit	Microbiology Services Colindale	Public Health England	COVID-19 Genomics UK (COG-UK) Consortium	PHE Covid Sequencing Team et al	?	?	?
England/PHEC-YYNA7GR/2022	EPI_ISL_10632599	2022-02-02	Respiratory Virus Unit	Microbiology Services Colindale	Public Health England	COVID-19 Genomics UK (COG-UK) Consortium	PHE Covid Sequencing Team et al	?	?	?
England/PHEC-YYNA96T/2022	EPI_ISL_10632898	2022-02-05	Respiratory Virus Unit	Microbiology Services Colindale	Public Health England	COVID-19 Genomics UK (COG-UK) Consortium	PHE Covid Sequencing Team et al	?	?	?
England/PHEC-YYNACSW/2022	EPI_ISL_10632940	2022-01-12	Respiratory Virus Unit	Microbiology Services Colindale	Public Health England	COVID-19 Genomics UK (COG-UK) Consortium	PHE Covid Sequencing Team et al	?	?	?
England/PHEC-YYNAFJS/2022	EPI_ISL_10578993	2022-01-17	Respiratory Virus Unit	Microbiology Services Colindale	Public Health England	COVID-19 Genomics UK (COG-UK) Consortium	PHE Covid Sequencing Team et al	?	?	?
England/PHEC-YYNAHTQ/2022	EPI_ISL_10633026	2022-02-10	Respiratory Virus Unit	Microbiology Services Colindale	Public Health England	COVID-19 Genomics UK (COG-UK) Consortium	PHE Covid Sequencing Team et al	?	?	?
England/PHEC-YYNAHYT/2022	EPI_ISL_10633030	2022-02-07	Respiratory Virus Unit	Microbiology Services Colindale	Public Health England	COVID-19 Genomics UK (COG-UK) Consortium	PHE Covid Sequencing Team et al	?	?	?
England/PHEC-YYNAINW/2022	EPI_ISL_10633047	2022-01-21	Respiratory Virus Unit	Microbiology Services Colindale	Public Health England	COVID-19 Genomics UK (COG-UK) Consortium	PHE Covid Sequencing Team et al	?	?	?
England/PHEC-YYNAIUT/2022	EPI_ISL_10633053	2022-01-21	Respiratory Virus Unit	Microbiology Services Colindale	Public Health England	COVID-19 Genomics UK (COG-UK) Consortium	PHE Covid Sequencing Team et al	?	?	?
England/PHEC-YYNAMSI/2022	EPI_ISL_10633125	2022-01-21	Respiratory Virus Unit	Microbiology Services Colindale	Public Health England	COVID-19 Genomics UK (COG-UK) Consortium	PHE Covid Sequencing Team et al	?	?	?
England/PHEC-YYNANFB/2022	EPI_ISL_10579013	2022-02-15	Respiratory Virus Unit	Microbiology Services Colindale	Public Health England	COVID-19 Genomics UK (COG-UK) Consortium	PHE Covid Sequencing Team et al	?	?	?
England/PHEC-YYNAO4E/2022	EPI_ISL_10633133	2022-02-13	Respiratory Virus Unit	Microbiology Services Colindale	Public Health England	COVID-19 Genomics UK (COG-UK) Consortium	PHE Covid Sequencing Team et al	?	?	?
England/PHEC-YYNAO6Y/2022	EPI_ISL_10633135	2022-02-13	Respiratory Virus Unit	Microbiology Services Colindale	Public Health England	COVID-19 Genomics UK (COG-UK) Consortium	PHE Covid Sequencing Team et al	?	?	?
England/PHEC-YYNAOB5/2022	EPI_ISL_10633140	2022-02-14	Respiratory Virus Unit	Microbiology Services Colindale	Public Health England	COVID-19 Genomics UK (COG-UK) Consortium	PHE Covid Sequencing Team et al	?	?	?
England/PHEC-YYNAOFU/2022	EPI_ISL_10633142	2022-02-15	Respiratory Virus Unit	Microbiology Services Colindale	Public Health England	COVID-19 Genomics UK (COG-UK) Consortium	PHE Covid Sequencing Team et al	?	?	?
England/PHEC-YYNAOGT/2022	EPI_ISL_10633143	2022-02-15	Respiratory Virus Unit	Microbiology Services Colindale	Public Health England	COVID-19 Genomics UK (COG-UK) Consortium	PHE Covid Sequencing Team et al	?	?	?
England/PHEC-YYNAOKJ/2022	EPI_ISL_10633147	2022-02-13	Respiratory Virus Unit	Microbiology Services Colindale	Public Health England	COVID-19 Genomics UK (COG-UK) Consortium	PHE Covid Sequencing Team et al	?	?	?
England/PHEC-YYNAOQB/2022	EPI_ISL_10633151	2022-02-13	Respiratory Virus Unit	Microbiology Services Colindale	Public Health England	COVID-19 Genomics UK (COG-UK) Consortium	PHE Covid Sequencing Team et al	?	?	?
England/PHEC-YYNAPRA/2022	EPI_ISL_10633173	2022-02-09	Respiratory Virus Unit	Microbiology Services Colindale	Public Health England	COVID-19 Genomics UK (COG-UK) Consortium	PHE Covid Sequencing Team et al	?	?	?
England/PHEC-YYNAPZT/2022	EPI_ISL_10633178	2022-02-09	Respiratory Virus Unit	Microbiology Services Colindale	Public Health England	COVID-19 Genomics UK (COG-UK) Consortium	PHE Covid Sequencing Team et al	?	?	?
England/PHEC-YYNAQB7/2022	EPI_ISL_10633188	2022-02-10	Respiratory Virus Unit	Microbiology Services Colindale	Public Health England	COVID-19 Genomics UK (COG-UK) Consortium	PHE Covid Sequencing Team et al	?	?	?
England/PHEC-YYNAQMJ/2022	EPI_ISL_10633201	2022-02-10	Respiratory Virus Unit	Microbiology Services Colindale	Public Health England	COVID-19 Genomics UK (COG-UK) Consortium	PHE Covid Sequencing Team et al	?	?	?
England/PHEC-YYNAQTH/2022	EPI_ISL_10633212	2022-02-09	Respiratory Virus Unit	Microbiology Services Colindale	Public Health England	COVID-19 Genomics UK (COG-UK) Consortium	PHE Covid Sequencing Team et al	?	?	?
England/PHEC-YYNAR9K/2022	EPI_ISL_10579031	2022-01-17	Respiratory Virus Unit	Microbiology Services Colindale	Public Health England	COVID-19 Genomics UK (COG-UK) Consortium	PHE Covid Sequencing Team et al	?	?	?
England/PHEC-YYNARJZ/2022	EPI_ISL_10579036	2022-01-18	Respiratory Virus Unit	Microbiology Services Colindale	Public Health England	COVID-19 Genomics UK (COG-UK) Consortium	PHE Covid Sequencing Team et al	?	?	?
England/PHEC-YYNAROE/2022	EPI_ISL_10579039	2022-01-08	Respiratory Virus Unit	Microbiology Services Colindale	Public Health England	COVID-19 Genomics UK (COG-UK) Consortium	PHE Covid Sequencing Team et al	?	?	?
England/PHEC-YYNARUN/2022	EPI_ISL_10579043	2022-01-18	Respiratory Virus Unit	Microbiology Services Colindale	Public Health England	COVID-19 Genomics UK (COG-UK) Consortium	PHE Covid Sequencing Team et al	?	?	?
England/PHEC-YYNARWY/2022	EPI_ISL_10579044	2022-01-18	Respiratory Virus Unit	Microbiology Services Colindale	Public Health England	COVID-19 Genomics UK (COG-UK) Consortium	PHE Covid Sequencing Team et al	?	?	?
England/PHEC-YYNAS7H/2022	EPI_ISL_10633232	2022-01-19	Respiratory Virus Unit	Microbiology Services Colindale	Public Health England	COVID-19 Genomics UK (COG-UK) Consortium	PHE Covid Sequencing Team et al	?	?	?
England/PHEC-YYNAS9A/2022	EPI_ISL_10633234	2022-01-20	Respiratory Virus Unit	Microbiology Services Colindale	Public Health England	COVID-19 Genomics UK (COG-UK) Consortium	PHE Covid Sequencing Team et al	?	?	?
England/PHEC-YYNATQY/2022	EPI_ISL_10633321	2022-02-15	Respiratory Virus Unit	Microbiology Services Colindale	Public Health England	COVID-19 Genomics UK (COG-UK) Consortium	PHE Covid Sequencing Team et al	?	?	?
England/PHEC-YYNAUDW/2022	EPI_ISL_10633354	2022-02-15	Respiratory Virus Unit	Microbiology Services Colindale	Public Health England	COVID-19 Genomics UK (COG-UK) Consortium	PHE Covid Sequencing Team et al	?	?	?
England/PHEC-YYNAUJE/2022	EPI_ISL_10633362	2022-02-14	Respiratory Virus Unit	Microbiology Services Colindale	Public Health England	COVID-19 Genomics UK (COG-UK) Consortium	PHE Covid Sequencing Team et al	?	?	?
England/PHEC-YYNAUPY/2022	EPI_ISL_10633369	2022-02-16	Respiratory Virus Unit	Microbiology Services Colindale	Public Health England	COVID-19 Genomics UK (COG-UK) Consortium	PHE Covid Sequencing Team et al	?	?	?
England/PHEC-YYNAW1W/2022	EPI_ISL_10633385	2022-01-20	Respiratory Virus Unit	Microbiology Services Colindale	Public Health England	COVID-19 Genomics UK (COG-UK) Consortium	PHE Covid Sequencing Team et al	?	?	?
England/PHEC-YYNAWHY/2022	EPI_ISL_10633412	2022-01-21	Respiratory Virus Unit	Microbiology Services Colindale	Public Health England	COVID-19 Genomics UK (COG-UK) Consortium	PHE Covid Sequencing Team et al	?	?	?
England/PHEC-YYNAWY3/2022	EPI_ISL_10633443	2022-02-15	Respiratory Virus Unit	Microbiology Services Colindale	Public Health England	COVID-19 Genomics UK (COG-UK) Consortium	PHE Covid Sequencing Team et al	?	?	?
England/PHEC-YYNAYHW/2022	EPI_ISL_10579057	2022-02-16	Respiratory Virus Unit	Microbiology Services Colindale	Public Health England	COVID-19 Genomics UK (COG-UK) Consortium	PHE Covid Sequencing Team et al	?	?	?
England/PHEC-YYNB6EQ/2022	EPI_ISL_9289745	2022-01-07	Respiratory Virus Unit	Microbiology Services Colindale	Public Health England	COVID-19 Genomics UK (COG-UK) Consortium	PHE Covid Sequencing Team et al	?	?	?
England/PHEC-YYNB6Y6/2022	EPI_ISL_9289768	2022-01-06	Respiratory Virus Unit	Microbiology Services Colindale	Public Health England	COVID-19 Genomics UK (COG-UK) Consortium	PHE Covid Sequencing Team et al	?	?	?
England/PHEC-YYNB74K/2022	EPI_ISL_9289776	2022-01-06	Respiratory Virus Unit	Microbiology Services Colindale	Public Health England	COVID-19 Genomics UK (COG-UK) Consortium	PHE Covid Sequencing Team et al	?	?	?
England/PHEC-YYNB7EX/2022	EPI_ISL_9289852	2022	Respiratory Virus Unit	Microbiology Services Colindale	Public Health England	COVID-19 Genomics UK (COG-UK) Consortium	PHE Covid Sequencing Team et al	?	?	?
England/PHEC-YYNB7GU/2022	EPI_ISL_9289855	2022	Respiratory Virus Unit	Microbiology Services Colindale	Public Health England	COVID-19 Genomics UK (COG-UK) Consortium	PHE Covid Sequencing Team et al	?	?	?
England/PHEC-YYNB7RZ/2022	EPI_ISL_9289872	2022	Respiratory Virus Unit	Microbiology Services Colindale	Public Health England	COVID-19 Genomics UK (COG-UK) Consortium	PHE Covid Sequencing Team et al	?	?	?
England/PHEC-YYNB9B5/2022	EPI_ISL_9289882	2022-01-07	Respiratory Virus Unit	Microbiology Services Colindale	Public Health England	COVID-19 Genomics UK (COG-UK) Consortium	PHE Covid Sequencing Team et al	?	?	?
England/PHEC-YYNBCOX/2022	EPI_ISL_9290034	2022-01-10	Respiratory Virus Unit	Microbiology Services Colindale	Public Health England	COVID-19 Genomics UK (COG-UK) Consortium	PHE Covid Sequencing Team et al	?	?	?
England/PHEC-YYNBCRE/2022	EPI_ISL_9290037	2022-01-09	Respiratory Virus Unit	Microbiology Services Colindale	Public Health England	COVID-19 Genomics UK (COG-UK) Consortium	PHE Covid Sequencing Team et al	?	?	?
England/PHEC-YYNBGMY/2022	EPI_ISL_9267813	2022-01-04	Respiratory Virus Unit	Microbiology Services Colindale	Public Health England	COVID-19 Genomics UK (COG-UK) Consortium	PHE Covid Sequencing Team et al	?	?	?
England/PHEC-YYNBHII/2022	EPI_ISL_9290118	2022	Respiratory Virus Unit	Microbiology Services Colindale	Public Health England	COVID-19 Genomics UK (COG-UK) Consortium	PHE Covid Sequencing Team et al	?	?	?
England/PHEC-YYNBHJQ/2022	EPI_ISL_9290121	2022	Respiratory Virus Unit	Microbiology Services Colindale	Public Health England	COVID-19 Genomics UK (COG-UK) Consortium	PHE Covid Sequencing Team et al	?	?	?
England/PHEC-YYNBHWZ/2022	EPI_ISL_9290148	2022	Respiratory Virus Unit	Microbiology Services Colindale	Public Health England	COVID-19 Genomics UK (COG-UK) Consortium	PHE Covid Sequencing Team et al	?	?	?
England/PHEC-YYNBJAN/2021	EPI_ISL_9267830	2021-12-29	Respiratory Virus Unit	Microbiology Services Colindale	Public Health England	COVID-19 Genomics UK (COG-UK) Consortium	PHE Covid Sequencing Team et al	?	?	?
England/PHEC-YYNBJH4/2021	EPI_ISL_9267836	2021-12-30	Respiratory Virus Unit	Microbiology Services Colindale	Public Health England	COVID-19 Genomics UK (COG-UK) Consortium	PHE Covid Sequencing Team et al	?	?	?
England/PHEC-YYNBJYU/2022	EPI_ISL_9267850	2022-01-07	Respiratory Virus Unit	Microbiology Services Colindale	Public Health England	COVID-19 Genomics UK (COG-UK) Consortium	PHE Covid Sequencing Team et al	?	?	?
England/PHEC-YYNBKI8/2022	EPI_ISL_9267863	2022	Respiratory Virus Unit	Microbiology Services Colindale	Public Health England	COVID-19 Genomics UK (COG-UK) Consortium	PHE Covid Sequencing Team et al	?	?	?
England/PHEC-YYNBM91/2022	EPI_ISL_9290225	2022-01-08	Respiratory Virus Unit	Microbiology Services Colindale	Public Health England	COVID-19 Genomics UK (COG-UK) Consortium	PHE Covid Sequencing Team et al	?	?	?
England/PHEC-YYNBMDM/2022	EPI_ISL_9267878	2022-01-04	Respiratory Virus Unit	Microbiology Services Colindale	Public Health England	COVID-19 Genomics UK (COG-UK) Consortium	PHE Covid Sequencing Team et al	?	?	?
England/PHEC-YYNBMHA/2022	EPI_ISL_9290231	2022-01-05	Respiratory Virus Unit	Microbiology Services Colindale	Public Health England	COVID-19 Genomics UK (COG-UK) Consortium	PHE Covid Sequencing Team et al	?	?	?
England/PHEC-YYNBO18/2022	EPI_ISL_9290257	2022	Respiratory Virus Unit	Microbiology Services Colindale	Public Health England	COVID-19 Genomics UK (COG-UK) Consortium	PHE Covid Sequencing Team et al	?	?	?
England/PHEC-YYNBOTJ/2022	EPI_ISL_9290306	2022	Respiratory Virus Unit	Microbiology Services Colindale	Public Health England	COVID-19 Genomics UK (COG-UK) Consortium	PHE Covid Sequencing Team et al	?	?	?
England/PHEC-YYNBQ6T/2022	EPI_ISL_9290319	2022	Respiratory Virus Unit	Microbiology Services Colindale	Public Health England	COVID-19 Genomics UK (COG-UK) Consortium	PHE Covid Sequencing Team et al	?	?	?
England/PHEC-YYNBQXO/2022	EPI_ISL_9290374	2022	Respiratory Virus Unit	Microbiology Services Colindale	Public Health England	COVID-19 Genomics UK (COG-UK) Consortium	PHE Covid Sequencing Team et al	?	?	?
England/PHEC-YYNBR1U/2022	EPI_ISL_9267910	2022-01-03	Respiratory Virus Unit	Microbiology Services Colindale	Public Health England	COVID-19 Genomics UK (COG-UK) Consortium	PHE Covid Sequencing Team et al	?	?	?
England/PHEC-YYNBTMI/2022	EPI_ISL_9290542	2022-01-01	Respiratory Virus Unit	Microbiology Services Colindale	Public Health England	COVID-19 Genomics UK (COG-UK) Consortium	PHE Covid Sequencing Team et al	?	?	?
England/PHEC-YYNBTWN/2022	EPI_ISL_9290560	2022-01-05	Respiratory Virus Unit	Microbiology Services Colindale	Public Health England	COVID-19 Genomics UK (COG-UK) Consortium	PHE Covid Sequencing Team et al	?	?	?
England/PHEC-YYNBTZH/2022	EPI_ISL_9290563	2022-01-05	Respiratory Virus Unit	Microbiology Services Colindale	Public Health England	COVID-19 Genomics UK (COG-UK) Consortium	PHE Covid Sequencing Team et al	?	?	?
England/PHEC-YYNBXAH/2022	EPI_ISL_9290713	2022-01-05	Respiratory Virus Unit	Microbiology Services Colindale	Public Health England	COVID-19 Genomics UK (COG-UK) Consortium	PHE Covid Sequencing Team et al	?	?	?
England/PHEC-YYNBXFD/2022	EPI_ISL_9290726	2022-01-10	Respiratory Virus Unit	Microbiology Services Colindale	Public Health England	COVID-19 Genomics UK (COG-UK) Consortium	PHE Covid Sequencing Team et al	?	?	?
England/PHEC-YYNBXMZ/2022	EPI_ISL_9290741	2022-01-04	Respiratory Virus Unit	Microbiology Services Colindale	Public Health England	COVID-19 Genomics UK (COG-UK) Consortium	PHE Covid Sequencing Team et al	?	?	?
England/PHEC-YYNBXUG/2022	EPI_ISL_9290759	2022-01-05	Respiratory Virus Unit	Microbiology Services Colindale	Public Health England	COVID-19 Genomics UK (COG-UK) Consortium	PHE Covid Sequencing Team et al	?	?	?
England/PHEC-YYNBXWR/2022	EPI_ISL_9290762	2022-01-05	Respiratory Virus Unit	Microbiology Services Colindale	Public Health England	COVID-19 Genomics UK (COG-UK) Consortium	PHE Covid Sequencing Team et al	?	?	?
England/PHEC-YYNC3AH/2022	EPI_ISL_10057089	2022-01-15	Respiratory Virus Unit	Microbiology Services Colindale	Public Health England	COVID-19 Genomics UK (COG-UK) Consortium	PHE Covid Sequencing Team et al	?	?	?
England/PHEC-YYNC4YC/2022	EPI_ISL_10057259	2022-01-15	Respiratory Virus Unit	Microbiology Services Colindale	Public Health England	COVID-19 Genomics UK (COG-UK) Consortium	PHE Covid Sequencing Team et al	?	?	?
England/PHEC-YYNC7MU/2022	EPI_ISL_10057532	2022-01-05	Respiratory Virus Unit	Microbiology Services Colindale	Public Health England	COVID-19 Genomics UK (COG-UK) Consortium	PHE Covid Sequencing Team et al	?	?	?
England/PHEC-YYNC8GU/2022	EPI_ISL_10013430	2022-01-09	Respiratory Virus Unit	Microbiology Services Colindale	Public Health England	COVID-19 Genomics UK (COG-UK) Consortium	PHE Covid Sequencing Team et al	?	?	?
England/PHEC-YYNC8JP/2022	EPI_ISL_10013440	2022-01-09	Respiratory Virus Unit	Microbiology Services Colindale	Public Health England	COVID-19 Genomics UK (COG-UK) Consortium	PHE Covid Sequencing Team et al	?	?	?
England/PHEC-YYNC8XB/2022	EPI_ISL_10013474	2022-01-02	Respiratory Virus Unit	Microbiology Services Colindale	Public Health England	COVID-19 Genomics UK (COG-UK) Consortium	PHE Covid Sequencing Team et al	?	?	?
England/PHEC-YYNCA43/2022	EPI_ISL_10057640	2022-01-15	Respiratory Virus Unit	Microbiology Services Colindale	Public Health England	COVID-19 Genomics UK (COG-UK) Consortium	PHE Covid Sequencing Team et al	?	?	?
England/PHEC-YYNCD8I/2022	EPI_ISL_10013499	2022-01-07	Respiratory Virus Unit	Microbiology Services Colindale	Public Health England	COVID-19 Genomics UK (COG-UK) Consortium	PHE Covid Sequencing Team et al	?	?	?
England/PHEC-YYNCDQ8/2022	EPI_ISL_10013522	2022-01-12	Respiratory Virus Unit	Microbiology Services Colindale	Public Health England	COVID-19 Genomics UK (COG-UK) Consortium	PHE Covid Sequencing Team et al	?	?	?
England/PHEC-YYNCDYD/2022	EPI_ISL_10013540	2022-01-05	Respiratory Virus Unit	Microbiology Services Colindale	Public Health England	COVID-19 Genomics UK (COG-UK) Consortium	PHE Covid Sequencing Team et al	?	?	?
England/PHEC-YYNCF1H/2022	EPI_ISL_10013546	2022-01-10	Respiratory Virus Unit	Microbiology Services Colindale	Public Health England	COVID-19 Genomics UK (COG-UK) Consortium	PHE Covid Sequencing Team et al	?	?	?
England/PHEC-YYNCF3Q/2022	EPI_ISL_10013550	2022-01-09	Respiratory Virus Unit	Microbiology Services Colindale	Public Health England	COVID-19 Genomics UK (COG-UK) Consortium	PHE Covid Sequencing Team et al	?	?	?
England/PHEC-YYNCF5K/2022	EPI_ISL_10013557	2022-01-09	Respiratory Virus Unit	Microbiology Services Colindale	Public Health England	COVID-19 Genomics UK (COG-UK) Consortium	PHE Covid Sequencing Team et al	?	?	?
England/PHEC-YYNCF8U/2022	EPI_ISL_10013563	2022-01-05	Respiratory Virus Unit	Microbiology Services Colindale	Public Health England	COVID-19 Genomics UK (COG-UK) Consortium	PHE Covid Sequencing Team et al	?	?	?
England/PHEC-YYNCF9N/2022	EPI_ISL_10013566	2022-01-09	Respiratory Virus Unit	Microbiology Services Colindale	Public Health England	COVID-19 Genomics UK (COG-UK) Consortium	PHE Covid Sequencing Team et al	?	?	?
England/PHEC-YYNCHS7/2022	EPI_ISL_10057770	2022-01-06	Respiratory Virus Unit	Microbiology Services Colindale	Public Health England	COVID-19 Genomics UK (COG-UK) Consortium	PHE Covid Sequencing Team et al	?	?	?
England/PHEC-YYNCIOO/2022	EPI_ISL_10013680	2022-01-27	Respiratory Virus Unit	Microbiology Services Colindale	Public Health England	COVID-19 Genomics UK (COG-UK) Consortium	PHE Covid Sequencing Team et al	?	?	?
England/PHEC-YYNCIRJ/2022	EPI_ISL_10013689	2022-01-28	Respiratory Virus Unit	Microbiology Services Colindale	Public Health England	COVID-19 Genomics UK (COG-UK) Consortium	PHE Covid Sequencing Team et al	?	?	?
England/PHEC-YYNCIUK/2022	EPI_ISL_10013703	2022-01-24	Respiratory Virus Unit	Microbiology Services Colindale	Public Health England	COVID-19 Genomics UK (COG-UK) Consortium	PHE Covid Sequencing Team et al	?	?	?
England/PHEC-YYNCJN3/2022	EPI_ISL_10013761	2022	Respiratory Virus Unit	Microbiology Services Colindale	Public Health England	COVID-19 Genomics UK (COG-UK) Consortium	PHE Covid Sequencing Team et al	?	?	?
England/PHEC-YYNCJQB/2022	EPI_ISL_10013770	2022-01-11	Respiratory Virus Unit	Microbiology Services Colindale	Public Health England	COVID-19 Genomics UK (COG-UK) Consortium	PHE Covid Sequencing Team et al	?	?	?
England/PHEC-YYNCJRI/2022	EPI_ISL_10013773	2022-01-02	Respiratory Virus Unit	Microbiology Services Colindale	Public Health England	COVID-19 Genomics UK (COG-UK) Consortium	PHE Covid Sequencing Team et al	?	?	?
England/PHEC-YYNCKUI/2022	EPI_ISL_10013822	2022-01-02	Respiratory Virus Unit	Microbiology Services Colindale	Public Health England	COVID-19 Genomics UK (COG-UK) Consortium	PHE Covid Sequencing Team et al	?	?	?
England/PHEC-YYNCR6F/2022	EPI_ISL_10014306	2022-01-11	Respiratory Virus Unit	Microbiology Services Colindale	Public Health England	COVID-19 Genomics UK (COG-UK) Consortium	PHE Covid Sequencing Team et al	?	?	?
England/PHEC-YYNCRCK/2022	EPI_ISL_10014322	2022-01-10	Respiratory Virus Unit	Microbiology Services Colindale	Public Health England	COVID-19 Genomics UK (COG-UK) Consortium	PHE Covid Sequencing Team et al	?	?	?
England/PHEC-YYNCUED/2022	EPI_ISL_10014609	2022-01-08	Respiratory Virus Unit	Microbiology Services Colindale	Public Health England	COVID-19 Genomics UK (COG-UK) Consortium	PHE Covid Sequencing Team et al	?	?	?
England/PHEC-YYNCUNX/2022	EPI_ISL_10014635	2022-01-07	Respiratory Virus Unit	Microbiology Services Colindale	Public Health England	COVID-19 Genomics UK (COG-UK) Consortium	PHE Covid Sequencing Team et al	?	?	?
England/PHEC-YYNCUTO/2022	EPI_ISL_10014646	2022-01-03	Respiratory Virus Unit	Microbiology Services Colindale	Public Health England	COVID-19 Genomics UK (COG-UK) Consortium	PHE Covid Sequencing Team et al	?	?	?
England/PHEC-YYNCUYU/2022	EPI_ISL_10014655	2022-01-08	Respiratory Virus Unit	Microbiology Services Colindale	Public Health England	COVID-19 Genomics UK (COG-UK) Consortium	PHE Covid Sequencing Team et al	?	?	?
England/PHEC-YYNCWAB/2022	EPI_ISL_10014688	2022-01-28	Respiratory Virus Unit	Microbiology Services Colindale	Public Health England	COVID-19 Genomics UK (COG-UK) Consortium	PHE Covid Sequencing Team et al	?	?	?
England/PHEC-YYNCWC4/2022	EPI_ISL_10014694	2022-01-09	Respiratory Virus Unit	Microbiology Services Colindale	Public Health England	COVID-19 Genomics UK (COG-UK) Consortium	PHE Covid Sequencing Team et al	?	?	?
England/PHEC-YYNCWGG/2022	EPI_ISL_10014704	2022-01-02	Respiratory Virus Unit	Microbiology Services Colindale	Public Health England	COVID-19 Genomics UK (COG-UK) Consortium	PHE Covid Sequencing Team et al	?	?	?
England/PHEC-YYNCWNQ/2022	EPI_ISL_10014724	2022-01-04	Respiratory Virus Unit	Microbiology Services Colindale	Public Health England	COVID-19 Genomics UK (COG-UK) Consortium	PHE Covid Sequencing Team et al	?	?	?
England/PHEC-YYNCWQS/2022	EPI_ISL_10014734	2022-01-02	Respiratory Virus Unit	Microbiology Services Colindale	Public Health England	COVID-19 Genomics UK (COG-UK) Consortium	PHE Covid Sequencing Team et al	?	?	?
England/PHEC-YYNCWXW/2022	EPI_ISL_10014749	2022-01-04	Respiratory Virus Unit	Microbiology Services Colindale	Public Health England	COVID-19 Genomics UK (COG-UK) Consortium	PHE Covid Sequencing Team et al	?	?	?
England/PHEC-YYNCZM3/2022	EPI_ISL_10014853	2022-01-29	Respiratory Virus Unit	Microbiology Services Colindale	Public Health England	COVID-19 Genomics UK (COG-UK) Consortium	PHE Covid Sequencing Team et al	?	?	?
England/PHEC-YYND1FH/2022	EPI_ISL_9290874	2022	Respiratory Virus Unit	Microbiology Services Colindale	Public Health England	COVID-19 Genomics UK (COG-UK) Consortium	PHE Covid Sequencing Team et al	?	?	?
England/PHEC-YYND8RJ/2022	EPI_ISL_9290967	2022-01-03	Respiratory Virus Unit	Microbiology Services Colindale	Public Health England	COVID-19 Genomics UK (COG-UK) Consortium	PHE Covid Sequencing Team et al	?	?	?
England/PHEC-YYNDC33/2022	EPI_ISL_9291045	2022-01-08	Respiratory Virus Unit	Microbiology Services Colindale	Public Health England	COVID-19 Genomics UK (COG-UK) Consortium	PHE Covid Sequencing Team et al	?	?	?
England/PHEC-YYNDCRR/2022	EPI_ISL_9291096	2022-01-07	Respiratory Virus Unit	Microbiology Services Colindale	Public Health England	COVID-19 Genomics UK (COG-UK) Consortium	PHE Covid Sequencing Team et al	?	?	?
England/PHEC-YYNDE8N/2022	EPI_ISL_9291122	2022-01-10	Respiratory Virus Unit	Microbiology Services Colindale	Public Health England	COVID-19 Genomics UK (COG-UK) Consortium	PHE Covid Sequencing Team et al	?	?	?
England/PHEC-YYNDE9T/2022	EPI_ISL_9291125	2022-01-04	Respiratory Virus Unit	Microbiology Services Colindale	Public Health England	COVID-19 Genomics UK (COG-UK) Consortium	PHE Covid Sequencing Team et al	?	?	?
England/PHEC-YYNDEPS/2022	EPI_ISL_9291149	2022-01-03	Respiratory Virus Unit	Microbiology Services Colindale	Public Health England	COVID-19 Genomics UK (COG-UK) Consortium	PHE Covid Sequencing Team et al	?	?	?
England/PHEC-YYNDEX1/2022	EPI_ISL_9291165	2022-01-03	Respiratory Virus Unit	Microbiology Services Colindale	Public Health England	COVID-19 Genomics UK (COG-UK) Consortium	PHE Covid Sequencing Team et al	?	?	?
England/PHEC-YYNDF5H/2022	EPI_ISL_9291184	2022	Respiratory Virus Unit	Microbiology Services Colindale	Public Health England	COVID-19 Genomics UK (COG-UK) Consortium	PHE Covid Sequencing Team et al	?	?	?
England/PHEC-YYNDF9W/2022	EPI_ISL_9291190	2022	Respiratory Virus Unit	Microbiology Services Colindale	Public Health England	COVID-19 Genomics UK (COG-UK) Consortium	PHE Covid Sequencing Team et al	?	?	?
England/PHEC-YYNDFH4/2022	EPI_ISL_9291199	2022-01-09	Respiratory Virus Unit	Microbiology Services Colindale	Public Health England	COVID-19 Genomics UK (COG-UK) Consortium	PHE Covid Sequencing Team et al	?	?	?
England/PHEC-YYNDFIE/2022	EPI_ISL_9291202	2022-01-08	Respiratory Virus Unit	Microbiology Services Colindale	Public Health England	COVID-19 Genomics UK (COG-UK) Consortium	PHE Covid Sequencing Team et al	?	?	?
England/PHEC-YYNDFQZ/2022	EPI_ISL_9291222	2022-01-07	Respiratory Virus Unit	Microbiology Services Colindale	Public Health England	COVID-19 Genomics UK (COG-UK) Consortium	PHE Covid Sequencing Team et al	?	?	?
England/PHEC-YYNDG8R/2022	EPI_ISL_9291249	2022	Respiratory Virus Unit	Microbiology Services Colindale	Public Health England	COVID-19 Genomics UK (COG-UK) Consortium	PHE Covid Sequencing Team et al	?	?	?
England/PHEC-YYNDGMH/2022	EPI_ISL_9291276	2022	Respiratory Virus Unit	Microbiology Services Colindale	Public Health England	COVID-19 Genomics UK (COG-UK) Consortium	PHE Covid Sequencing Team et al	?	?	?
England/PHEC-YYNDJ3H/2022	EPI_ISL_9291390	2022-01-04	Respiratory Virus Unit	Microbiology Services Colindale	Public Health England	COVID-19 Genomics UK (COG-UK) Consortium	PHE Covid Sequencing Team et al	?	?	?
England/PHEC-YYNDM4A/2022	EPI_ISL_9291507	2022	Respiratory Virus Unit	Microbiology Services Colindale	Public Health England	COVID-19 Genomics UK (COG-UK) Consortium	PHE Covid Sequencing Team et al	?	?	?
England/PHEC-YYNDM89/2022	EPI_ISL_9291509	2022-01-03	Respiratory Virus Unit	Microbiology Services Colindale	Public Health England	COVID-19 Genomics UK (COG-UK) Consortium	PHE Covid Sequencing Team et al	?	?	?
England/PHEC-YYNDMCI/2022	EPI_ISL_9291513	2022	Respiratory Virus Unit	Microbiology Services Colindale	Public Health England	COVID-19 Genomics UK (COG-UK) Consortium	PHE Covid Sequencing Team et al	?	?	?
England/PHEC-YYNDMOC/2022	EPI_ISL_9291522	2022-01-03	Respiratory Virus Unit	Microbiology Services Colindale	Public Health England	COVID-19 Genomics UK (COG-UK) Consortium	PHE Covid Sequencing Team et al	?	?	?
England/PHEC-YYNDP5W/2022	EPI_ISL_9291600	2022	Respiratory Virus Unit	Microbiology Services Colindale	Public Health England	COVID-19 Genomics UK (COG-UK) Consortium	PHE Covid Sequencing Team et al	?	?	?
England/PHEC-YYNDP7O/2022	EPI_ISL_9291606	2022	Respiratory Virus Unit	Microbiology Services Colindale	Public Health England	COVID-19 Genomics UK (COG-UK) Consortium	PHE Covid Sequencing Team et al	?	?	?
England/PHEC-YYNDP9C/2022	EPI_ISL_9291612	2022	Respiratory Virus Unit	Microbiology Services Colindale	Public Health England	COVID-19 Genomics UK (COG-UK) Consortium	PHE Covid Sequencing Team et al	?	?	?
England/PHEC-YYNDPCU/2022	EPI_ISL_9291617	2022	Respiratory Virus Unit	Microbiology Services Colindale	Public Health England	COVID-19 Genomics UK (COG-UK) Consortium	PHE Covid Sequencing Team et al	?	?	?
England/PHEC-YYNDPDF/2022	EPI_ISL_9291621	2022-01-05	Respiratory Virus Unit	Microbiology Services Colindale	Public Health England	COVID-19 Genomics UK (COG-UK) Consortium	PHE Covid Sequencing Team et al	?	?	?
England/PHEC-YYNDPS6/2022	EPI_ISL_9291655	2022	Respiratory Virus Unit	Microbiology Services Colindale	Public Health England	COVID-19 Genomics UK (COG-UK) Consortium	PHE Covid Sequencing Team et al	?	?	?
England/PHEC-YYNDQNG/2022	EPI_ISL_9291717	2022	Respiratory Virus Unit	Microbiology Services Colindale	Public Health England	COVID-19 Genomics UK (COG-UK) Consortium	PHE Covid Sequencing Team et al	?	?	?
England/PHEC-YYNDRXS/2022	EPI_ISL_9291784	2022-01-05	Respiratory Virus Unit	Microbiology Services Colindale	Public Health England	COVID-19 Genomics UK (COG-UK) Consortium	PHE Covid Sequencing Team et al	?	?	?
England/PHEC-YYNDT41/2022	EPI_ISL_9291865	2022	Respiratory Virus Unit	Microbiology Services Colindale	Public Health England	COVID-19 Genomics UK (COG-UK) Consortium	PHE Covid Sequencing Team et al	?	?	?
England/PHEC-YYNDT5O/2022	EPI_ISL_9291867	2022	Respiratory Virus Unit	Microbiology Services Colindale	Public Health England	COVID-19 Genomics UK (COG-UK) Consortium	PHE Covid Sequencing Team et al	?	?	?
England/PHEC-YYNDT6K/2022	EPI_ISL_9291870	2022	Respiratory Virus Unit	Microbiology Services Colindale	Public Health England	COVID-19 Genomics UK (COG-UK) Consortium	PHE Covid Sequencing Team et al	?	?	?
England/PHEC-YYNDTQM/2022	EPI_ISL_9291913	2022-01-06	Respiratory Virus Unit	Microbiology Services Colindale	Public Health England	COVID-19 Genomics UK (COG-UK) Consortium	PHE Covid Sequencing Team et al	?	?	?
England/PHEC-YYNDTW6/2022	EPI_ISL_9291925	2022-01-06	Respiratory Virus Unit	Microbiology Services Colindale	Public Health England	COVID-19 Genomics UK (COG-UK) Consortium	PHE Covid Sequencing Team et al	?	?	?
England/PHEC-YYNDU1Y/2022	EPI_ISL_9291937	2022-01-03	Respiratory Virus Unit	Microbiology Services Colindale	Public Health England	COVID-19 Genomics UK (COG-UK) Consortium	PHE Covid Sequencing Team et al	?	?	?
England/PHEC-YYNDUG3/2022	EPI_ISL_9291975	2022-01-07	Respiratory Virus Unit	Microbiology Services Colindale	Public Health England	COVID-19 Genomics UK (COG-UK) Consortium	PHE Covid Sequencing Team et al	?	?	?
England/PHEC-YYNDWMQ/2022	EPI_ISL_9292069	2022-01-02	Respiratory Virus Unit	Microbiology Services Colindale	Public Health England	COVID-19 Genomics UK (COG-UK) Consortium	PHE Covid Sequencing Team et al	?	?	?
England/PHEC-YYNDXOE/2022	EPI_ISL_9292135	2022-01-06	Respiratory Virus Unit	Microbiology Services Colindale	Public Health England	COVID-19 Genomics UK (COG-UK) Consortium	PHE Covid Sequencing Team et al	?	?	?
England/PHEC-YYNE15F/2022	EPI_ISL_9739024	2022	Respiratory Virus Unit	Microbiology Services Colindale	Public Health England	COVID-19 Genomics UK (COG-UK) Consortium	PHE Covid Sequencing Team et al	?	?	?
England/PHEC-YYNE34Y/2022	EPI_ISL_9739519	2022	Respiratory Virus Unit	Microbiology Services Colindale	Public Health England	COVID-19 Genomics UK (COG-UK) Consortium	PHE Covid Sequencing Team et al	?	?	?
England/PHEC-YYNE374/2022	EPI_ISL_9739525	2022	Respiratory Virus Unit	Microbiology Services Colindale	Public Health England	COVID-19 Genomics UK (COG-UK) Consortium	PHE Covid Sequencing Team et al	?	?	?
England/PHEC-YYNE3UQ/2022	EPI_ISL_9739570	2022	Respiratory Virus Unit	Microbiology Services Colindale	Public Health England	COVID-19 Genomics UK (COG-UK) Consortium	PHE Covid Sequencing Team et al	?	?	?
England/PHEC-YYNE473/2022	EPI_ISL_9739589	2022-01-03	Respiratory Virus Unit	Microbiology Services Colindale	Public Health England	COVID-19 Genomics UK (COG-UK) Consortium	PHE Covid Sequencing Team et al	?	?	?
England/PHEC-YYNE48G/2022	EPI_ISL_9739591	2022	Respiratory Virus Unit	Microbiology Services Colindale	Public Health England	COVID-19 Genomics UK (COG-UK) Consortium	PHE Covid Sequencing Team et al	?	?	?
England/PHEC-YYNE4AD/2022	EPI_ISL_9739593	2022-01-03	Respiratory Virus Unit	Microbiology Services Colindale	Public Health England	COVID-19 Genomics UK (COG-UK) Consortium	PHE Covid Sequencing Team et al	?	?	?
England/PHEC-YYNE4FK/2022	EPI_ISL_9739602	2022	Respiratory Virus Unit	Microbiology Services Colindale	Public Health England	COVID-19 Genomics UK (COG-UK) Consortium	PHE Covid Sequencing Team et al	?	?	?
England/PHEC-YYNE4WM/2022	EPI_ISL_9739636	2022-01-03	Respiratory Virus Unit	Microbiology Services Colindale	Public Health England	COVID-19 Genomics UK (COG-UK) Consortium	PHE Covid Sequencing Team et al	?	?	?
England/PHEC-YYNE5BT/2022	EPI_ISL_9739649	2022-01-03	Respiratory Virus Unit	Microbiology Services Colindale	Public Health England	COVID-19 Genomics UK (COG-UK) Consortium	PHE Covid Sequencing Team et al	?	?	?
England/PHEC-YYNE5RM/2022	EPI_ISL_9739683	2022-01-03	Respiratory Virus Unit	Microbiology Services Colindale	Public Health England	COVID-19 Genomics UK (COG-UK) Consortium	PHE Covid Sequencing Team et al	?	?	?
England/PHEC-YYNE841/2022	EPI_ISL_9690563	2022-01-16	Respiratory Virus Unit	Microbiology Services Colindale	Public Health England	COVID-19 Genomics UK (COG-UK) Consortium	PHE Covid Sequencing Team et al	?	?	?
England/PHEC-YYNEBJ5/2022	EPI_ISL_9649517	2022-01-10	Respiratory Virus Unit	Microbiology Services Colindale	Public Health England	COVID-19 Genomics UK (COG-UK) Consortium	PHE Covid Sequencing Team et al	?	?	?
England/PHEC-YYNEBMZ/2022	EPI_ISL_9649519	2022-01-09	Respiratory Virus Unit	Microbiology Services Colindale	Public Health England	COVID-19 Genomics UK (COG-UK) Consortium	PHE Covid Sequencing Team et al	?	?	?
England/PHEC-YYNEBYP/2022	EPI_ISL_9649525	2022-01-10	Respiratory Virus Unit	Microbiology Services Colindale	Public Health England	COVID-19 Genomics UK (COG-UK) Consortium	PHE Covid Sequencing Team et al	?	?	?
England/PHEC-YYNEI6H/2022	EPI_ISL_9739770	2022-01-03	Respiratory Virus Unit	Microbiology Services Colindale	Public Health England	COVID-19 Genomics UK (COG-UK) Consortium	PHE Covid Sequencing Team et al	?	?	?
England/PHEC-YYNEMA1/2022	EPI_ISL_9690831	2022-01-10	Respiratory Virus Unit	Microbiology Services Colindale	Public Health England	COVID-19 Genomics UK (COG-UK) Consortium	PHE Covid Sequencing Team et al	?	?	?
England/PHEC-YYNENEH/2022	EPI_ISL_9649533	2022-01-08	Respiratory Virus Unit	Microbiology Services Colindale	Public Health England	COVID-19 Genomics UK (COG-UK) Consortium	PHE Covid Sequencing Team et al	?	?	?
England/PHEC-YYNENTJ/2022	EPI_ISL_9649542	2022-01-10	Respiratory Virus Unit	Microbiology Services Colindale	Public Health England	COVID-19 Genomics UK (COG-UK) Consortium	PHE Covid Sequencing Team et al	?	?	?
England/PHEC-YYNENXQ/2022	EPI_ISL_9649544	2022-01-10	Respiratory Virus Unit	Microbiology Services Colindale	Public Health England	COVID-19 Genomics UK (COG-UK) Consortium	PHE Covid Sequencing Team et al	?	?	?
England/PHEC-YYNEP3Q/2022	EPI_ISL_9690985	2022-01-11	Respiratory Virus Unit	Microbiology Services Colindale	Public Health England	COVID-19 Genomics UK (COG-UK) Consortium	PHE Covid Sequencing Team et al	?	?	?
England/PHEC-YYNEP7G/2022	EPI_ISL_9690992	2022-01-11	Respiratory Virus Unit	Microbiology Services Colindale	Public Health England	COVID-19 Genomics UK (COG-UK) Consortium	PHE Covid Sequencing Team et al	?	?	?
England/PHEC-YYNEPMM/2022	EPI_ISL_9691009	2022-01-11	Respiratory Virus Unit	Microbiology Services Colindale	Public Health England	COVID-19 Genomics UK (COG-UK) Consortium	PHE Covid Sequencing Team et al	?	?	?
England/PHEC-YYNESJG/2022	EPI_ISL_9739938	2022	Respiratory Virus Unit	Microbiology Services Colindale	Public Health England	COVID-19 Genomics UK (COG-UK) Consortium	PHE Covid Sequencing Team et al	?	?	?
England/PHEC-YYNEWMR/2022	EPI_ISL_9740196	2022-01-14	Respiratory Virus Unit	Microbiology Services Colindale	Public Health England	COVID-19 Genomics UK (COG-UK) Consortium	PHE Covid Sequencing Team et al	?	?	?
England/PHEC-YYNEWZM/2022	EPI_ISL_9740243	2022-01-03	Respiratory Virus Unit	Microbiology Services Colindale	Public Health England	COVID-19 Genomics UK (COG-UK) Consortium	PHE Covid Sequencing Team et al	?	?	?
England/PHEC-YYNEY6T/2022	EPI_ISL_9649548	2022-01-06	Respiratory Virus Unit	Microbiology Services Colindale	Public Health England	COVID-19 Genomics UK (COG-UK) Consortium	PHE Covid Sequencing Team et al	?	?	?
England/PHEC-YYNEY9X/2022	EPI_ISL_9649550	2022-01-07	Respiratory Virus Unit	Microbiology Services Colindale	Public Health England	COVID-19 Genomics UK (COG-UK) Consortium	PHE Covid Sequencing Team et al	?	?	?
England/PHEC-YYNEYDE/2022	EPI_ISL_9649554	2022-01-04	Respiratory Virus Unit	Microbiology Services Colindale	Public Health England	COVID-19 Genomics UK (COG-UK) Consortium	PHE Covid Sequencing Team et al	?	?	?
England/PHEC-YYNF16F/2021	EPI_ISL_9452343	2021-12-25	Respiratory Virus Unit	Microbiology Services Colindale	Public Health England	COVID-19 Genomics UK (COG-UK) Consortium	PHE Covid Sequencing Team et al	?	?	?
England/PHEC-YYNF1E1/2022	EPI_ISL_9452364	2022-01-08	Respiratory Virus Unit	Microbiology Services Colindale	Public Health England	COVID-19 Genomics UK (COG-UK) Consortium	PHE Covid Sequencing Team et al	?	?	?
England/PHEC-YYNF1JO/2022	EPI_ISL_9452366	2022-01-08	Respiratory Virus Unit	Microbiology Services Colindale	Public Health England	COVID-19 Genomics UK (COG-UK) Consortium	PHE Covid Sequencing Team et al	?	?	?
England/PHEC-YYNF3HN/2022	EPI_ISL_9492896	2022-01-07	Respiratory Virus Unit	Microbiology Services Colindale	Public Health England	COVID-19 Genomics UK (COG-UK) Consortium	PHE Covid Sequencing Team et al	?	?	?
England/PHEC-YYNF45D/2022	EPI_ISL_9492910	2022	Respiratory Virus Unit	Microbiology Services Colindale	Public Health England	COVID-19 Genomics UK (COG-UK) Consortium	PHE Covid Sequencing Team et al	?	?	?
England/PHEC-YYNF4CN/2022	EPI_ISL_9492916	2022	Respiratory Virus Unit	Microbiology Services Colindale	Public Health England	COVID-19 Genomics UK (COG-UK) Consortium	PHE Covid Sequencing Team et al	?	?	?
England/PHEC-YYNF4EK/2022	EPI_ISL_9492918	2022	Respiratory Virus Unit	Microbiology Services Colindale	Public Health England	COVID-19 Genomics UK (COG-UK) Consortium	PHE Covid Sequencing Team et al	?	?	?
England/PHEC-YYNF4HB/2022	EPI_ISL_9492920	2022	Respiratory Virus Unit	Microbiology Services Colindale	Public Health England	COVID-19 Genomics UK (COG-UK) Consortium	PHE Covid Sequencing Team et al	?	?	?
England/PHEC-YYNF5BZ/2022	EPI_ISL_9492940	2022	Respiratory Virus Unit	Microbiology Services Colindale	Public Health England	COVID-19 Genomics UK (COG-UK) Consortium	PHE Covid Sequencing Team et al	?	?	?
England/PHEC-YYNF6OI/2022	EPI_ISL_9492976	2022-01-04	Respiratory Virus Unit	Microbiology Services Colindale	Public Health England	COVID-19 Genomics UK (COG-UK) Consortium	PHE Covid Sequencing Team et al	?	?	?
England/PHEC-YYNF6Z8/2022	EPI_ISL_9492985	2022-01-02	Respiratory Virus Unit	Microbiology Services Colindale	Public Health England	COVID-19 Genomics UK (COG-UK) Consortium	PHE Covid Sequencing Team et al	?	?	?
England/PHEC-YYNF8MZ/2022	EPI_ISL_9411089	2022	Respiratory Virus Unit	Microbiology Services Colindale	Public Health England	COVID-19 Genomics UK (COG-UK) Consortium	PHE Covid Sequencing Team et al	?	?	?
England/PHEC-YYNF8YP/2022	EPI_ISL_9411102	2022	Respiratory Virus Unit	Microbiology Services Colindale	Public Health England	COVID-19 Genomics UK (COG-UK) Consortium	PHE Covid Sequencing Team et al	?	?	?
England/PHEC-YYNF9AR/2022	EPI_ISL_9492987	2022-01-11	Respiratory Virus Unit	Microbiology Services Colindale	Public Health England	COVID-19 Genomics UK (COG-UK) Consortium	PHE Covid Sequencing Team et al	?	?	?
England/PHEC-YYNFAMG/2022	EPI_ISL_9493017	2022-01-10	Respiratory Virus Unit	Microbiology Services Colindale	Public Health England	COVID-19 Genomics UK (COG-UK) Consortium	PHE Covid Sequencing Team et al	?	?	?
England/PHEC-YYNFAQY/2022	EPI_ISL_9493019	2022-01-11	Respiratory Virus Unit	Microbiology Services Colindale	Public Health England	COVID-19 Genomics UK (COG-UK) Consortium	PHE Covid Sequencing Team et al	?	?	?
England/PHEC-YYNFASX/2022	EPI_ISL_9493021	2022-01-11	Respiratory Virus Unit	Microbiology Services Colindale	Public Health England	COVID-19 Genomics UK (COG-UK) Consortium	PHE Covid Sequencing Team et al	?	?	?
England/PHEC-YYNFAWU/2022	EPI_ISL_9493024	2022-01-11	Respiratory Virus Unit	Microbiology Services Colindale	Public Health England	COVID-19 Genomics UK (COG-UK) Consortium	PHE Covid Sequencing Team et al	?	?	?
England/PHEC-YYNFB3Y/2022	EPI_ISL_9411109	2022-01-04	Respiratory Virus Unit	Microbiology Services Colindale	Public Health England	COVID-19 Genomics UK (COG-UK) Consortium	PHE Covid Sequencing Team et al	?	?	?
England/PHEC-YYNFB46/2022	EPI_ISL_9411111	2022-01-05	Respiratory Virus Unit	Microbiology Services Colindale	Public Health England	COVID-19 Genomics UK (COG-UK) Consortium	PHE Covid Sequencing Team et al	?	?	?
England/PHEC-YYNFBIE/2022	EPI_ISL_9411135	2022-01-04	Respiratory Virus Unit	Microbiology Services Colindale	Public Health England	COVID-19 Genomics UK (COG-UK) Consortium	PHE Covid Sequencing Team et al	?	?	?
England/PHEC-YYNFBO1/2022	EPI_ISL_9411145	2022	Respiratory Virus Unit	Microbiology Services Colindale	Public Health England	COVID-19 Genomics UK (COG-UK) Consortium	PHE Covid Sequencing Team et al	?	?	?
England/PHEC-YYNFBYU/2022	EPI_ISL_9411160	2022	Respiratory Virus Unit	Microbiology Services Colindale	Public Health England	COVID-19 Genomics UK (COG-UK) Consortium	PHE Covid Sequencing Team et al	?	?	?
England/PHEC-YYNFC5T/2022	EPI_ISL_9452393	2022-01-10	Respiratory Virus Unit	Microbiology Services Colindale	Public Health England	COVID-19 Genomics UK (COG-UK) Consortium	PHE Covid Sequencing Team et al	?	?	?
England/PHEC-YYNFC9J/2022	EPI_ISL_9452406	2022-01-07	Respiratory Virus Unit	Microbiology Services Colindale	Public Health England	COVID-19 Genomics UK (COG-UK) Consortium	PHE Covid Sequencing Team et al	?	?	?
England/PHEC-YYNFD7S/2022	EPI_ISL_9411174	2022	Respiratory Virus Unit	Microbiology Services Colindale	Public Health England	COVID-19 Genomics UK (COG-UK) Consortium	PHE Covid Sequencing Team et al	?	?	?
England/PHEC-YYNFDAY/2022	EPI_ISL_9411180	2022-01-04	Respiratory Virus Unit	Microbiology Services Colindale	Public Health England	COVID-19 Genomics UK (COG-UK) Consortium	PHE Covid Sequencing Team et al	?	?	?
England/PHEC-YYNFDM5/2022	EPI_ISL_9411199	2022-01-04	Respiratory Virus Unit	Microbiology Services Colindale	Public Health England	COVID-19 Genomics UK (COG-UK) Consortium	PHE Covid Sequencing Team et al	?	?	?
England/PHEC-YYNFDUK/2022	EPI_ISL_9411211	2022	Respiratory Virus Unit	Microbiology Services Colindale	Public Health England	COVID-19 Genomics UK (COG-UK) Consortium	PHE Covid Sequencing Team et al	?	?	?
England/PHEC-YYNFDWE/2022	EPI_ISL_9411213	2022	Respiratory Virus Unit	Microbiology Services Colindale	Public Health England	COVID-19 Genomics UK (COG-UK) Consortium	PHE Covid Sequencing Team et al	?	?	?
England/PHEC-YYNFG7U/2022	EPI_ISL_9411227	2022-01-06	Respiratory Virus Unit	Microbiology Services Colindale	Public Health England	COVID-19 Genomics UK (COG-UK) Consortium	PHE Covid Sequencing Team et al	?	?	?
England/PHEC-YYNFG9X/2022	EPI_ISL_9411231	2022-01-06	Respiratory Virus Unit	Microbiology Services Colindale	Public Health England	COVID-19 Genomics UK (COG-UK) Consortium	PHE Covid Sequencing Team et al	?	?	?
England/PHEC-YYNFGDE/2022	EPI_ISL_9411238	2022-01-06	Respiratory Virus Unit	Microbiology Services Colindale	Public Health England	COVID-19 Genomics UK (COG-UK) Consortium	PHE Covid Sequencing Team et al	?	?	?
England/PHEC-YYNFGZ9/2022	EPI_ISL_9411273	2022-01-06	Respiratory Virus Unit	Microbiology Services Colindale	Public Health England	COVID-19 Genomics UK (COG-UK) Consortium	PHE Covid Sequencing Team et al	?	?	?
England/PHEC-YYNFH4D/2022	EPI_ISL_9493029	2022-01-10	Respiratory Virus Unit	Microbiology Services Colindale	Public Health England	COVID-19 Genomics UK (COG-UK) Consortium	PHE Covid Sequencing Team et al	?	?	?
England/PHEC-YYNFH77/2022	EPI_ISL_9493031	2022-01-08	Respiratory Virus Unit	Microbiology Services Colindale	Public Health England	COVID-19 Genomics UK (COG-UK) Consortium	PHE Covid Sequencing Team et al	?	?	?
England/PHEC-YYNFHNW/2021	EPI_ISL_9493040	2021-12-30	Respiratory Virus Unit	Microbiology Services Colindale	Public Health England	COVID-19 Genomics UK (COG-UK) Consortium	PHE Covid Sequencing Team et al	?	?	?
England/PHEC-YYNFHRO/2022	EPI_ISL_9493042	2022-01-01	Respiratory Virus Unit	Microbiology Services Colindale	Public Health England	COVID-19 Genomics UK (COG-UK) Consortium	PHE Covid Sequencing Team et al	?	?	?
England/PHEC-YYNFID3/2022	EPI_ISL_9452644	2022-01-06	Respiratory Virus Unit	Microbiology Services Colindale	Public Health England	COVID-19 Genomics UK (COG-UK) Consortium	PHE Covid Sequencing Team et al	?	?	?
England/PHEC-YYNFJN8/2022	EPI_ISL_9411279	2022-01-08	Respiratory Virus Unit	Microbiology Services Colindale	Public Health England	COVID-19 Genomics UK (COG-UK) Consortium	PHE Covid Sequencing Team et al	?	?	?
England/PHEC-YYNFNSF/2022	EPI_ISL_9411318	2022	Respiratory Virus Unit	Microbiology Services Colindale	Public Health England	COVID-19 Genomics UK (COG-UK) Consortium	PHE Covid Sequencing Team et al	?	?	?
England/PHEC-YYNFOPK/2022	EPI_ISL_9453068	2022-01-02	Respiratory Virus Unit	Microbiology Services Colindale	Public Health England	COVID-19 Genomics UK (COG-UK) Consortium	PHE Covid Sequencing Team et al	?	?	?
England/PHEC-YYNFPKU/2022	EPI_ISL_9453135	2022-01-08	Respiratory Virus Unit	Microbiology Services Colindale	Public Health England	COVID-19 Genomics UK (COG-UK) Consortium	PHE Covid Sequencing Team et al	?	?	?
England/PHEC-YYNFPY8/2022	EPI_ISL_9453142	2022-01-11	Respiratory Virus Unit	Microbiology Services Colindale	Public Health England	COVID-19 Genomics UK (COG-UK) Consortium	PHE Covid Sequencing Team et al	?	?	?
England/PHEC-YYNFQ98/2022	EPI_ISL_9453170	2022-01-02	Respiratory Virus Unit	Microbiology Services Colindale	Public Health England	COVID-19 Genomics UK (COG-UK) Consortium	PHE Covid Sequencing Team et al	?	?	?
England/PHEC-YYNFQTD/2021	EPI_ISL_9453218	2021-12-31	Respiratory Virus Unit	Microbiology Services Colindale	Public Health England	COVID-19 Genomics UK (COG-UK) Consortium	PHE Covid Sequencing Team et al	?	?	?
England/PHEC-YYNFS3M/2022	EPI_ISL_9493050	2022-01-11	Respiratory Virus Unit	Microbiology Services Colindale	Public Health England	COVID-19 Genomics UK (COG-UK) Consortium	PHE Covid Sequencing Team et al	?	?	?
England/PHEC-YYNFSIU/2022	EPI_ISL_9493057	2022-01-06	Respiratory Virus Unit	Microbiology Services Colindale	Public Health England	COVID-19 Genomics UK (COG-UK) Consortium	PHE Covid Sequencing Team et al	?	?	?
England/PHEC-YYNFSQN/2022	EPI_ISL_9493060	2022-01-11	Respiratory Virus Unit	Microbiology Services Colindale	Public Health England	COVID-19 Genomics UK (COG-UK) Consortium	PHE Covid Sequencing Team et al	?	?	?
England/PHEC-YYNFT8I/2022	EPI_ISL_9453287	2022-01-08	Respiratory Virus Unit	Microbiology Services Colindale	Public Health England	COVID-19 Genomics UK (COG-UK) Consortium	PHE Covid Sequencing Team et al	?	?	?
England/PHEC-YYNFTA1/2022	EPI_ISL_9453298	2022-01-05	Respiratory Virus Unit	Microbiology Services Colindale	Public Health England	COVID-19 Genomics UK (COG-UK) Consortium	PHE Covid Sequencing Team et al	?	?	?
England/PHEC-YYNFTON/2022	EPI_ISL_9453331	2022-01-03	Respiratory Virus Unit	Microbiology Services Colindale	Public Health England	COVID-19 Genomics UK (COG-UK) Consortium	PHE Covid Sequencing Team et al	?	?	?
England/PHEC-YYNFTW4/2022	EPI_ISL_9453350	2022-01-03	Respiratory Virus Unit	Microbiology Services Colindale	Public Health England	COVID-19 Genomics UK (COG-UK) Consortium	PHE Covid Sequencing Team et al	?	?	?
England/PHEC-YYNFUT6/2021	EPI_ISL_9453405	2021-12-25	Respiratory Virus Unit	Microbiology Services Colindale	Public Health England	COVID-19 Genomics UK (COG-UK) Consortium	PHE Covid Sequencing Team et al	?	?	?
England/PHEC-YYNFWO9/2022	EPI_ISL_9453469	2022-01-11	Respiratory Virus Unit	Microbiology Services Colindale	Public Health England	COVID-19 Genomics UK (COG-UK) Consortium	PHE Covid Sequencing Team et al	?	?	?
England/PHEC-YYNFXJU/2022	EPI_ISL_9453547	2022-01-05	Respiratory Virus Unit	Microbiology Services Colindale	Public Health England	COVID-19 Genomics UK (COG-UK) Consortium	PHE Covid Sequencing Team et al	?	?	?
England/PHEC-YYNFXTN/2022	EPI_ISL_9453583	2022-01-05	Respiratory Virus Unit	Microbiology Services Colindale	Public Health England	COVID-19 Genomics UK (COG-UK) Consortium	PHE Covid Sequencing Team et al	?	?	?
England/PHEC-YYNFXU6/2022	EPI_ISL_9453587	2022-01-02	Respiratory Virus Unit	Microbiology Services Colindale	Public Health England	COVID-19 Genomics UK (COG-UK) Consortium	PHE Covid Sequencing Team et al	?	?	?
England/PHEC-YYNFY3B/2022	EPI_ISL_9411337	2022	Respiratory Virus Unit	Microbiology Services Colindale	Public Health England	COVID-19 Genomics UK (COG-UK) Consortium	PHE Covid Sequencing Team et al	?	?	?
England/PHEC-YYNFYAD/2022	EPI_ISL_9411341	2022	Respiratory Virus Unit	Microbiology Services Colindale	Public Health England	COVID-19 Genomics UK (COG-UK) Consortium	PHE Covid Sequencing Team et al	?	?	?
England/PHEC-YYNFZ8X/2022	EPI_ISL_9493068	2022-01-11	Respiratory Virus Unit	Microbiology Services Colindale	Public Health England	COVID-19 Genomics UK (COG-UK) Consortium	PHE Covid Sequencing Team et al	?	?	?
England/PHEC-YYNFZI1/2022	EPI_ISL_9493076	2022-01-09	Respiratory Virus Unit	Microbiology Services Colindale	Public Health England	COVID-19 Genomics UK (COG-UK) Consortium	PHE Covid Sequencing Team et al	?	?	?
England/PHEC-YYNFZSO/2022	EPI_ISL_9493083	2022-01-09	Respiratory Virus Unit	Microbiology Services Colindale	Public Health England	COVID-19 Genomics UK (COG-UK) Consortium	PHE Covid Sequencing Team et al	?	?	?
England/PHEC-YYNG1YY/2022	EPI_ISL_9493111	2022-01-06	Respiratory Virus Unit	Microbiology Services Colindale	Public Health England	COVID-19 Genomics UK (COG-UK) Consortium	PHE Covid Sequencing Team et al	?	?	?
England/PHEC-YYNG31W/2022	EPI_ISL_9493113	2022-01-10	Respiratory Virus Unit	Microbiology Services Colindale	Public Health England	COVID-19 Genomics UK (COG-UK) Consortium	PHE Covid Sequencing Team et al	?	?	?
England/PHEC-YYNG3J8/2022	EPI_ISL_9493118	2022-01-10	Respiratory Virus Unit	Microbiology Services Colindale	Public Health England	COVID-19 Genomics UK (COG-UK) Consortium	PHE Covid Sequencing Team et al	?	?	?
England/PHEC-YYNG3P9/2022	EPI_ISL_9493123	2022-01-10	Respiratory Virus Unit	Microbiology Services Colindale	Public Health England	COVID-19 Genomics UK (COG-UK) Consortium	PHE Covid Sequencing Team et al	?	?	?
England/PHEC-YYNG3SC/2022	EPI_ISL_9493126	2022-01-10	Respiratory Virus Unit	Microbiology Services Colindale	Public Health England	COVID-19 Genomics UK (COG-UK) Consortium	PHE Covid Sequencing Team et al	?	?	?
England/PHEC-YYNG3TS/2022	EPI_ISL_9493127	2022-01-10	Respiratory Virus Unit	Microbiology Services Colindale	Public Health England	COVID-19 Genomics UK (COG-UK) Consortium	PHE Covid Sequencing Team et al	?	?	?
England/PHEC-YYNGA1I/2022	EPI_ISL_9493151	2022-01-10	Respiratory Virus Unit	Microbiology Services Colindale	Public Health England	COVID-19 Genomics UK (COG-UK) Consortium	PHE Covid Sequencing Team et al	?	?	?
England/PHEC-YYNGB1C/2022	EPI_ISL_9493173	2022-01-11	Respiratory Virus Unit	Microbiology Services Colindale	Public Health England	COVID-19 Genomics UK (COG-UK) Consortium	PHE Covid Sequencing Team et al	?	?	?
England/PHEC-YYNGBUK/2022	EPI_ISL_9493195	2022-01-11	Respiratory Virus Unit	Microbiology Services Colindale	Public Health England	COVID-19 Genomics UK (COG-UK) Consortium	PHE Covid Sequencing Team et al	?	?	?
England/PHEC-YYNGI3K/2022	EPI_ISL_9493274	2022-01-01	Respiratory Virus Unit	Microbiology Services Colindale	Public Health England	COVID-19 Genomics UK (COG-UK) Consortium	PHE Covid Sequencing Team et al	?	?	?
England/PHEC-YYNGIRI/2021	EPI_ISL_9493292	2021-12-13	Respiratory Virus Unit	Microbiology Services Colindale	Public Health England	COVID-19 Genomics UK (COG-UK) Consortium	PHE Covid Sequencing Team et al	?	?	?
England/PHEC-YYNGK3I/2021	EPI_ISL_9493323	2021-12-29	Respiratory Virus Unit	Microbiology Services Colindale	Public Health England	COVID-19 Genomics UK (COG-UK) Consortium	PHE Covid Sequencing Team et al	?	?	?
England/PHEC-YYNGM3W/2022	EPI_ISL_9493344	2022-01-06	Respiratory Virus Unit	Microbiology Services Colindale	Public Health England	COVID-19 Genomics UK (COG-UK) Consortium	PHE Covid Sequencing Team et al	?	?	?
England/PHEC-YYNGMR9/2021	EPI_ISL_9493359	2021-12-29	Respiratory Virus Unit	Microbiology Services Colindale	Public Health England	COVID-19 Genomics UK (COG-UK) Consortium	PHE Covid Sequencing Team et al	?	?	?
England/PHEC-YYNGPD9/2022	EPI_ISL_9493417	2022-01-08	Respiratory Virus Unit	Microbiology Services Colindale	Public Health England	COVID-19 Genomics UK (COG-UK) Consortium	PHE Covid Sequencing Team et al	?	?	?
England/PHEC-YYNGPG3/2022	EPI_ISL_9493419	2022-01-07	Respiratory Virus Unit	Microbiology Services Colindale	Public Health England	COVID-19 Genomics UK (COG-UK) Consortium	PHE Covid Sequencing Team et al	?	?	?
England/PHEC-YYNGPSA/2022	EPI_ISL_9493426	2022-01-11	Respiratory Virus Unit	Microbiology Services Colindale	Public Health England	COVID-19 Genomics UK (COG-UK) Consortium	PHE Covid Sequencing Team et al	?	?	?
England/PHEC-YYNGPTN/2022	EPI_ISL_9493427	2022-01-11	Respiratory Virus Unit	Microbiology Services Colindale	Public Health England	COVID-19 Genomics UK (COG-UK) Consortium	PHE Covid Sequencing Team et al	?	?	?
England/PHEC-YYNGPZS/2022	EPI_ISL_9493432	2022-01-11	Respiratory Virus Unit	Microbiology Services Colindale	Public Health England	COVID-19 Genomics UK (COG-UK) Consortium	PHE Covid Sequencing Team et al	?	?	?
England/PHEC-YYNGS69/2022	EPI_ISL_9493459	2022-01-11	Respiratory Virus Unit	Microbiology Services Colindale	Public Health England	COVID-19 Genomics UK (COG-UK) Consortium	PHE Covid Sequencing Team et al	?	?	?
England/PHEC-YYNGSJK/2022	EPI_ISL_9493467	2022-01-11	Respiratory Virus Unit	Microbiology Services Colindale	Public Health England	COVID-19 Genomics UK (COG-UK) Consortium	PHE Covid Sequencing Team et al	?	?	?
England/PHEC-YYNGT3Q/2022	EPI_ISL_9493478	2022	Respiratory Virus Unit	Microbiology Services Colindale	Public Health England	COVID-19 Genomics UK (COG-UK) Consortium	PHE Covid Sequencing Team et al	?	?	?
England/PHEC-YYNGTET/2022	EPI_ISL_9493487	2022	Respiratory Virus Unit	Microbiology Services Colindale	Public Health England	COVID-19 Genomics UK (COG-UK) Consortium	PHE Covid Sequencing Team et al	?	?	?
England/PHEC-YYNGTFZ/2022	EPI_ISL_9493488	2022	Respiratory Virus Unit	Microbiology Services Colindale	Public Health England	COVID-19 Genomics UK (COG-UK) Consortium	PHE Covid Sequencing Team et al	?	?	?
England/PHEC-YYNGTKP/2022	EPI_ISL_9493492	2022	Respiratory Virus Unit	Microbiology Services Colindale	Public Health England	COVID-19 Genomics UK (COG-UK) Consortium	PHE Covid Sequencing Team et al	?	?	?
England/PHEC-YYNGTXD/2022	EPI_ISL_9493500	2022	Respiratory Virus Unit	Microbiology Services Colindale	Public Health England	COVID-19 Genomics UK (COG-UK) Consortium	PHE Covid Sequencing Team et al	?	?	?
England/PHEC-YYNGU9Y/2022	EPI_ISL_9493509	2022-01-07	Respiratory Virus Unit	Microbiology Services Colindale	Public Health England	COVID-19 Genomics UK (COG-UK) Consortium	PHE Covid Sequencing Team et al	?	?	?
England/PHEC-YYNGUAQ/2022	EPI_ISL_9493510	2022-01-08	Respiratory Virus Unit	Microbiology Services Colindale	Public Health England	COVID-19 Genomics UK (COG-UK) Consortium	PHE Covid Sequencing Team et al	?	?	?
England/PHEC-YYNGUB7/2022	EPI_ISL_9493511	2022-01-10	Respiratory Virus Unit	Microbiology Services Colindale	Public Health England	COVID-19 Genomics UK (COG-UK) Consortium	PHE Covid Sequencing Team et al	?	?	?
England/PHEC-YYNGUMJ/2022	EPI_ISL_9493519	2022-01-08	Respiratory Virus Unit	Microbiology Services Colindale	Public Health England	COVID-19 Genomics UK (COG-UK) Consortium	PHE Covid Sequencing Team et al	?	?	?
England/PHEC-YYNGWAP/2022	EPI_ISL_9493534	2022-01-06	Respiratory Virus Unit	Microbiology Services Colindale	Public Health England	COVID-19 Genomics UK (COG-UK) Consortium	PHE Covid Sequencing Team et al	?	?	?
England/PHEC-YYNGWBH/2022	EPI_ISL_9493535	2022-01-08	Respiratory Virus Unit	Microbiology Services Colindale	Public Health England	COVID-19 Genomics UK (COG-UK) Consortium	PHE Covid Sequencing Team et al	?	?	?
England/PHEC-YYNGWJC/2022	EPI_ISL_9493540	2022-01-08	Respiratory Virus Unit	Microbiology Services Colindale	Public Health England	COVID-19 Genomics UK (COG-UK) Consortium	PHE Covid Sequencing Team et al	?	?	?
England/PHEC-YYNGWN4/2022	EPI_ISL_9493541	2022-01-08	Respiratory Virus Unit	Microbiology Services Colindale	Public Health England	COVID-19 Genomics UK (COG-UK) Consortium	PHE Covid Sequencing Team et al	?	?	?
England/PHEC-YYNGX4Q/2022	EPI_ISL_9493549	2022-01-11	Respiratory Virus Unit	Microbiology Services Colindale	Public Health England	COVID-19 Genomics UK (COG-UK) Consortium	PHE Covid Sequencing Team et al	?	?	?
England/PHEC-YYNGXA1/2022	EPI_ISL_9493553	2022-01-11	Respiratory Virus Unit	Microbiology Services Colindale	Public Health England	COVID-19 Genomics UK (COG-UK) Consortium	PHE Covid Sequencing Team et al	?	?	?
England/PHEC-YYNGY8R/2022	EPI_ISL_9493572	2022-01-11	Respiratory Virus Unit	Microbiology Services Colindale	Public Health England	COVID-19 Genomics UK (COG-UK) Consortium	PHE Covid Sequencing Team et al	?	?	?
England/PHEC-YYNGY9U/2022	EPI_ISL_9493573	2022-01-11	Respiratory Virus Unit	Microbiology Services Colindale	Public Health England	COVID-19 Genomics UK (COG-UK) Consortium	PHE Covid Sequencing Team et al	?	?	?
England/PHEC-YYNGYSF/2022	EPI_ISL_9493588	2022-01-11	Respiratory Virus Unit	Microbiology Services Colindale	Public Health England	COVID-19 Genomics UK (COG-UK) Consortium	PHE Covid Sequencing Team et al	?	?	?
England/PHEC-YYNGZB3/2022	EPI_ISL_9493598	2022-01-11	Respiratory Virus Unit	Microbiology Services Colindale	Public Health England	COVID-19 Genomics UK (COG-UK) Consortium	PHE Covid Sequencing Team et al	?	?	?
England/PHEC-YYNGZCD/2022	EPI_ISL_9493599	2022-01-10	Respiratory Virus Unit	Microbiology Services Colindale	Public Health England	COVID-19 Genomics UK (COG-UK) Consortium	PHE Covid Sequencing Team et al	?	?	?
England/PHEC-YYNGZTA/2022	EPI_ISL_9493612	2022-01-05	Respiratory Virus Unit	Microbiology Services Colindale	Public Health England	COVID-19 Genomics UK (COG-UK) Consortium	PHE Covid Sequencing Team et al	?	?	?
England/PHEC-YYNH3CW/2022	EPI_ISL_10768158	2022-02-19	Respiratory Virus Unit	Microbiology Services Colindale	Public Health England	COVID-19 Genomics UK (COG-UK) Consortium	PHE Covid Sequencing Team et al	?	?	?
England/PHEC-YYNH3EH/2022	EPI_ISL_10768160	2022-02-22	Respiratory Virus Unit	Microbiology Services Colindale	Public Health England	COVID-19 Genomics UK (COG-UK) Consortium	PHE Covid Sequencing Team et al	?	?	?
England/PHEC-YYNH3FN/2022	EPI_ISL_10768162	2022-02-20	Respiratory Virus Unit	Microbiology Services Colindale	Public Health England	COVID-19 Genomics UK (COG-UK) Consortium	PHE Covid Sequencing Team et al	?	?	?
England/PHEC-YYNH3MS/2022	EPI_ISL_10768166	2022-02-21	Respiratory Virus Unit	Microbiology Services Colindale	Public Health England	COVID-19 Genomics UK (COG-UK) Consortium	PHE Covid Sequencing Team et al	?	?	?
England/PHEC-YYNH5JA/2022	EPI_ISL_10768233	2022-02-20	Respiratory Virus Unit	Microbiology Services Colindale	Public Health England	COVID-19 Genomics UK (COG-UK) Consortium	PHE Covid Sequencing Team et al	?	?	?
England/PHEC-YYNH63W/2022	EPI_ISL_10768270	2022-02-05	Respiratory Virus Unit	Microbiology Services Colindale	Public Health England	COVID-19 Genomics UK (COG-UK) Consortium	PHE Covid Sequencing Team et al	?	?	?
England/PHEC-YYNH67C/2022	EPI_ISL_10768277	2022-02-06	Respiratory Virus Unit	Microbiology Services Colindale	Public Health England	COVID-19 Genomics UK (COG-UK) Consortium	PHE Covid Sequencing Team et al	?	?	?
England/PHEC-YYNH6AS/2022	EPI_ISL_10768281	2022-02-05	Respiratory Virus Unit	Microbiology Services Colindale	Public Health England	COVID-19 Genomics UK (COG-UK) Consortium	PHE Covid Sequencing Team et al	?	?	?
England/PHEC-YYNH6DB/2022	EPI_ISL_10768289	2022-02-02	Respiratory Virus Unit	Microbiology Services Colindale	Public Health England	COVID-19 Genomics UK (COG-UK) Consortium	PHE Covid Sequencing Team et al	?	?	?
England/PHEC-YYNH6HQ/2022	EPI_ISL_10768293	2022-02-05	Respiratory Virus Unit	Microbiology Services Colindale	Public Health England	COVID-19 Genomics UK (COG-UK) Consortium	PHE Covid Sequencing Team et al	?	?	?
England/PHEC-YYNH6OG/2022	EPI_ISL_10768302	2022-02-04	Respiratory Virus Unit	Microbiology Services Colindale	Public Health England	COVID-19 Genomics UK (COG-UK) Consortium	PHE Covid Sequencing Team et al	?	?	?
England/PHEC-YYNH6PP/2022	EPI_ISL_10768304	2022-02-05	Respiratory Virus Unit	Microbiology Services Colindale	Public Health England	COVID-19 Genomics UK (COG-UK) Consortium	PHE Covid Sequencing Team et al	?	?	?
England/PHEC-YYNH6S4/2022	EPI_ISL_10768310	2022-02-04	Respiratory Virus Unit	Microbiology Services Colindale	Public Health England	COVID-19 Genomics UK (COG-UK) Consortium	PHE Covid Sequencing Team et al	?	?	?
England/PHEC-YYNH6XJ/2022	EPI_ISL_10768319	2022-02-04	Respiratory Virus Unit	Microbiology Services Colindale	Public Health England	COVID-19 Genomics UK (COG-UK) Consortium	PHE Covid Sequencing Team et al	?	?	?
England/PHEC-YYNH6ZA/2022	EPI_ISL_10768324	2022-02-05	Respiratory Virus Unit	Microbiology Services Colindale	Public Health England	COVID-19 Genomics UK (COG-UK) Consortium	PHE Covid Sequencing Team et al	?	?	?
England/PHEC-YYNH7DN/2022	EPI_ISL_10768339	2022-02-19	Respiratory Virus Unit	Microbiology Services Colindale	Public Health England	COVID-19 Genomics UK (COG-UK) Consortium	PHE Covid Sequencing Team et al	?	?	?
England/PHEC-YYNH7RY/2022	EPI_ISL_10768359	2022-02-20	Respiratory Virus Unit	Microbiology Services Colindale	Public Health England	COVID-19 Genomics UK (COG-UK) Consortium	PHE Covid Sequencing Team et al	?	?	?
England/PHEC-YYNH7W9/2022	EPI_ISL_10768363	2022-02-17	Respiratory Virus Unit	Microbiology Services Colindale	Public Health England	COVID-19 Genomics UK (COG-UK) Consortium	PHE Covid Sequencing Team et al	?	?	?
England/PHEC-YYNH9AI/2022	EPI_ISL_10768381	2022-02-05	Respiratory Virus Unit	Microbiology Services Colindale	Public Health England	COVID-19 Genomics UK (COG-UK) Consortium	PHE Covid Sequencing Team et al	?	?	?
England/PHEC-YYNH9BR/2022	EPI_ISL_10768383	2022-02-02	Respiratory Virus Unit	Microbiology Services Colindale	Public Health England	COVID-19 Genomics UK (COG-UK) Consortium	PHE Covid Sequencing Team et al	?	?	?
England/PHEC-YYNH9DY/2022	EPI_ISL_10768387	2022-02-02	Respiratory Virus Unit	Microbiology Services Colindale	Public Health England	COVID-19 Genomics UK (COG-UK) Consortium	PHE Covid Sequencing Team et al	?	?	?
England/PHEC-YYNH9ES/2022	EPI_ISL_10768389	2022-02-03	Respiratory Virus Unit	Microbiology Services Colindale	Public Health England	COVID-19 Genomics UK (COG-UK) Consortium	PHE Covid Sequencing Team et al	?	?	?
England/PHEC-YYNH9FH/2022	EPI_ISL_10768391	2022-02-03	Respiratory Virus Unit	Microbiology Services Colindale	Public Health England	COVID-19 Genomics UK (COG-UK) Consortium	PHE Covid Sequencing Team et al	?	?	?
England/PHEC-YYNH9JW/2022	EPI_ISL_10768400	2022-02-03	Respiratory Virus Unit	Microbiology Services Colindale	Public Health England	COVID-19 Genomics UK (COG-UK) Consortium	PHE Covid Sequencing Team et al	?	?	?
England/PHEC-YYNH9U9/2022	EPI_ISL_10768413	2022-02-05	Respiratory Virus Unit	Microbiology Services Colindale	Public Health England	COVID-19 Genomics UK (COG-UK) Consortium	PHE Covid Sequencing Team et al	?	?	?
England/PHEC-YYNH9W7/2022	EPI_ISL_10768414	2022-02-04	Respiratory Virus Unit	Microbiology Services Colindale	Public Health England	COVID-19 Genomics UK (COG-UK) Consortium	PHE Covid Sequencing Team et al	?	?	?
England/PHEC-YYNHAPU/2022	EPI_ISL_10768437	2022-02-19	Respiratory Virus Unit	Microbiology Services Colindale	Public Health England	COVID-19 Genomics UK (COG-UK) Consortium	PHE Covid Sequencing Team et al	?	?	?
England/PHEC-YYNHB19/2022	EPI_ISL_10768451	2022-02-16	Respiratory Virus Unit	Microbiology Services Colindale	Public Health England	COVID-19 Genomics UK (COG-UK) Consortium	PHE Covid Sequencing Team et al	?	?	?
England/PHEC-YYNHB4X/2022	EPI_ISL_10768456	2022	Respiratory Virus Unit	Microbiology Services Colindale	Public Health England	COVID-19 Genomics UK (COG-UK) Consortium	PHE Covid Sequencing Team et al	?	?	?
England/PHEC-YYNHB5P/2022	EPI_ISL_10768458	2022	Respiratory Virus Unit	Microbiology Services Colindale	Public Health England	COVID-19 Genomics UK (COG-UK) Consortium	PHE Covid Sequencing Team et al	?	?	?
England/PHEC-YYNHB7J/2022	EPI_ISL_10768460	2022	Respiratory Virus Unit	Microbiology Services Colindale	Public Health England	COVID-19 Genomics UK (COG-UK) Consortium	PHE Covid Sequencing Team et al	?	?	?
England/PHEC-YYNHBAU/2022	EPI_ISL_10768464	2022	Respiratory Virus Unit	Microbiology Services Colindale	Public Health England	COVID-19 Genomics UK (COG-UK) Consortium	PHE Covid Sequencing Team et al	?	?	?
England/PHEC-YYNHBD6/2022	EPI_ISL_10768468	2022-02-16	Respiratory Virus Unit	Microbiology Services Colindale	Public Health England	COVID-19 Genomics UK (COG-UK) Consortium	PHE Covid Sequencing Team et al	?	?	?
England/PHEC-YYNHBF4/2022	EPI_ISL_10768473	2022-02-15	Respiratory Virus Unit	Microbiology Services Colindale	Public Health England	COVID-19 Genomics UK (COG-UK) Consortium	PHE Covid Sequencing Team et al	?	?	?
England/PHEC-YYNHBHM/2022	EPI_ISL_10768475	2022	Respiratory Virus Unit	Microbiology Services Colindale	Public Health England	COVID-19 Genomics UK (COG-UK) Consortium	PHE Covid Sequencing Team et al	?	?	?
England/PHEC-YYNHBJ1/2022	EPI_ISL_10768480	2022-02-16	Respiratory Virus Unit	Microbiology Services Colindale	Public Health England	COVID-19 Genomics UK (COG-UK) Consortium	PHE Covid Sequencing Team et al	?	?	?
England/PHEC-YYNHBKO/2022	EPI_ISL_10768482	2022-02-16	Respiratory Virus Unit	Microbiology Services Colindale	Public Health England	COVID-19 Genomics UK (COG-UK) Consortium	PHE Covid Sequencing Team et al	?	?	?
England/PHEC-YYNHBNY/2022	EPI_ISL_10768484	2022-02-08	Respiratory Virus Unit	Microbiology Services Colindale	Public Health England	COVID-19 Genomics UK (COG-UK) Consortium	PHE Covid Sequencing Team et al	?	?	?
England/PHEC-YYNHBU7/2022	EPI_ISL_10768493	2022-02-16	Respiratory Virus Unit	Microbiology Services Colindale	Public Health England	COVID-19 Genomics UK (COG-UK) Consortium	PHE Covid Sequencing Team et al	?	?	?
England/PHEC-YYNHBW5/2022	EPI_ISL_10768495	2022-02-15	Respiratory Virus Unit	Microbiology Services Colindale	Public Health England	COVID-19 Genomics UK (COG-UK) Consortium	PHE Covid Sequencing Team et al	?	?	?
England/PHEC-YYNHCAE/2022	EPI_ISL_10768514	2022	Respiratory Virus Unit	Microbiology Services Colindale	Public Health England	COVID-19 Genomics UK (COG-UK) Consortium	PHE Covid Sequencing Team et al	?	?	?
England/PHEC-YYNHCFX/2022	EPI_ISL_10768521	2022-02-06	Respiratory Virus Unit	Microbiology Services Colindale	Public Health England	COVID-19 Genomics UK (COG-UK) Consortium	PHE Covid Sequencing Team et al	?	?	?
England/PHEC-YYNHCJ8/2022	EPI_ISL_10768525	2022-02-08	Respiratory Virus Unit	Microbiology Services Colindale	Public Health England	COVID-19 Genomics UK (COG-UK) Consortium	PHE Covid Sequencing Team et al	?	?	?
England/PHEC-YYNHCKF/2022	EPI_ISL_10768527	2022-02-06	Respiratory Virus Unit	Microbiology Services Colindale	Public Health England	COVID-19 Genomics UK (COG-UK) Consortium	PHE Covid Sequencing Team et al	?	?	?
England/PHEC-YYNHCQ7/2022	EPI_ISL_10768536	2022-02-09	Respiratory Virus Unit	Microbiology Services Colindale	Public Health England	COVID-19 Genomics UK (COG-UK) Consortium	PHE Covid Sequencing Team et al	?	?	?
England/PHEC-YYNHD4P/2022	EPI_ISL_10768557	2022	Respiratory Virus Unit	Microbiology Services Colindale	Public Health England	COVID-19 Genomics UK (COG-UK) Consortium	PHE Covid Sequencing Team et al	?	?	?
England/PHEC-YYNHD5M/2022	EPI_ISL_10768559	2022	Respiratory Virus Unit	Microbiology Services Colindale	Public Health England	COVID-19 Genomics UK (COG-UK) Consortium	PHE Covid Sequencing Team et al	?	?	?
England/PHEC-YYNHD8W/2022	EPI_ISL_10768566	2022	Respiratory Virus Unit	Microbiology Services Colindale	Public Health England	COVID-19 Genomics UK (COG-UK) Consortium	PHE Covid Sequencing Team et al	?	?	?
England/PHEC-YYNHDPE/2022	EPI_ISL_10768584	2022	Respiratory Virus Unit	Microbiology Services Colindale	Public Health England	COVID-19 Genomics UK (COG-UK) Consortium	PHE Covid Sequencing Team et al	?	?	?
England/PHEC-YYNHDU5/2022	EPI_ISL_10768592	2022	Respiratory Virus Unit	Microbiology Services Colindale	Public Health England	COVID-19 Genomics UK (COG-UK) Consortium	PHE Covid Sequencing Team et al	?	?	?
England/PHEC-YYNHFAX/2022	EPI_ISL_10768605	2022-02-20	Respiratory Virus Unit	Microbiology Services Colindale	Public Health England	COVID-19 Genomics UK (COG-UK) Consortium	PHE Covid Sequencing Team et al	?	?	?
England/PHEC-YYNHFO9/2022	EPI_ISL_10768623	2022-02-20	Respiratory Virus Unit	Microbiology Services Colindale	Public Health England	COVID-19 Genomics UK (COG-UK) Consortium	PHE Covid Sequencing Team et al	?	?	?
England/PHEC-YYNHFQR/2022	EPI_ISL_10768627	2022-02-20	Respiratory Virus Unit	Microbiology Services Colindale	Public Health England	COVID-19 Genomics UK (COG-UK) Consortium	PHE Covid Sequencing Team et al	?	?	?
England/PHEC-YYNHFWZ/2022	EPI_ISL_10768631	2022-02-19	Respiratory Virus Unit	Microbiology Services Colindale	Public Health England	COVID-19 Genomics UK (COG-UK) Consortium	PHE Covid Sequencing Team et al	?	?	?
England/PHEC-YYNHFYY/2022	EPI_ISL_10768636	2022-02-19	Respiratory Virus Unit	Microbiology Services Colindale	Public Health England	COVID-19 Genomics UK (COG-UK) Consortium	PHE Covid Sequencing Team et al	?	?	?
England/PHEC-YYNHFZT/2022	EPI_ISL_10768637	2022-02-19	Respiratory Virus Unit	Microbiology Services Colindale	Public Health England	COVID-19 Genomics UK (COG-UK) Consortium	PHE Covid Sequencing Team et al	?	?	?
England/PHEC-YYNHIQW/2022	EPI_ISL_10768675	2022-02-14	Respiratory Virus Unit	Microbiology Services Colindale	Public Health England	COVID-19 Genomics UK (COG-UK) Consortium	PHE Covid Sequencing Team et al	?	?	?
England/PHEC-YYNHRGI/2022	EPI_ISL_10768678	2022	Respiratory Virus Unit	Microbiology Services Colindale	Public Health England	COVID-19 Genomics UK (COG-UK) Consortium	PHE Covid Sequencing Team et al	?	?	?
England/PHEC-YYNHRMM/2022	EPI_ISL_10768683	2022-02-20	Respiratory Virus Unit	Microbiology Services Colindale	Public Health England	COVID-19 Genomics UK (COG-UK) Consortium	PHE Covid Sequencing Team et al	?	?	?
England/PHEC-YYNHRN7/2022	EPI_ISL_10768684	2022	Respiratory Virus Unit	Microbiology Services Colindale	Public Health England	COVID-19 Genomics UK (COG-UK) Consortium	PHE Covid Sequencing Team et al	?	?	?
England/PHEC-YYNHRSW/2022	EPI_ISL_10768687	2022-02-18	Respiratory Virus Unit	Microbiology Services Colindale	Public Health England	COVID-19 Genomics UK (COG-UK) Consortium	PHE Covid Sequencing Team et al	?	?	?
England/PHEC-YYNHRYB/2022	EPI_ISL_10768691	2022	Respiratory Virus Unit	Microbiology Services Colindale	Public Health England	COVID-19 Genomics UK (COG-UK) Consortium	PHE Covid Sequencing Team et al	?	?	?
England/PHEC-YYNHS61/2022	EPI_ISL_10768694	2022-02-17	Respiratory Virus Unit	Microbiology Services Colindale	Public Health England	COVID-19 Genomics UK (COG-UK) Consortium	PHE Covid Sequencing Team et al	?	?	?
England/PHEC-YYNHSCZ/2022	EPI_ISL_10768695	2022-02-14	Respiratory Virus Unit	Microbiology Services Colindale	Public Health England	COVID-19 Genomics UK (COG-UK) Consortium	PHE Covid Sequencing Team et al	?	?	?
England/PHEC-YYNHSOQ/2022	EPI_ISL_10768704	2022-02-15	Respiratory Virus Unit	Microbiology Services Colindale	Public Health England	COVID-19 Genomics UK (COG-UK) Consortium	PHE Covid Sequencing Team et al	?	?	?
England/PHEC-YYNHSPI/2022	EPI_ISL_10768705	2022-02-14	Respiratory Virus Unit	Microbiology Services Colindale	Public Health England	COVID-19 Genomics UK (COG-UK) Consortium	PHE Covid Sequencing Team et al	?	?	?
England/PHEC-YYNHU8R/2022	EPI_ISL_10768712	2022-02-14	Respiratory Virus Unit	Microbiology Services Colindale	Public Health England	COVID-19 Genomics UK (COG-UK) Consortium	PHE Covid Sequencing Team et al	?	?	?
England/PHEC-YYNHUAB/2022	EPI_ISL_10768714	2022-02-17	Respiratory Virus Unit	Microbiology Services Colindale	Public Health England	COVID-19 Genomics UK (COG-UK) Consortium	PHE Covid Sequencing Team et al	?	?	?
England/PHEC-YYNHUGG/2022	EPI_ISL_10768717	2022-02-15	Respiratory Virus Unit	Microbiology Services Colindale	Public Health England	COVID-19 Genomics UK (COG-UK) Consortium	PHE Covid Sequencing Team et al	?	?	?
England/PHEC-YYNHUI8/2022	EPI_ISL_10768719	2022-02-16	Respiratory Virus Unit	Microbiology Services Colindale	Public Health England	COVID-19 Genomics UK (COG-UK) Consortium	PHE Covid Sequencing Team et al	?	?	?
England/PHEC-YYNHUMH/2022	EPI_ISL_10768721	2022-02-16	Respiratory Virus Unit	Microbiology Services Colindale	Public Health England	COVID-19 Genomics UK (COG-UK) Consortium	PHE Covid Sequencing Team et al	?	?	?
England/PHEC-YYNHW54/2022	EPI_ISL_10768728	2022-02-15	Respiratory Virus Unit	Microbiology Services Colindale	Public Health England	COVID-19 Genomics UK (COG-UK) Consortium	PHE Covid Sequencing Team et al	?	?	?
England/PHEC-YYNHX1T/2022	EPI_ISL_10768753	2022-02-07	Respiratory Virus Unit	Microbiology Services Colindale	Public Health England	COVID-19 Genomics UK (COG-UK) Consortium	PHE Covid Sequencing Team et al	?	?	?
England/PHEC-YYNHX59/2022	EPI_ISL_10768756	2022-02-08	Respiratory Virus Unit	Microbiology Services Colindale	Public Health England	COVID-19 Genomics UK (COG-UK) Consortium	PHE Covid Sequencing Team et al	?	?	?
England/PHEC-YYNHX75/2022	EPI_ISL_10768758	2022-02-07	Respiratory Virus Unit	Microbiology Services Colindale	Public Health England	COVID-19 Genomics UK (COG-UK) Consortium	PHE Covid Sequencing Team et al	?	?	?
England/PHEC-YYNHXAF/2022	EPI_ISL_10768760	2022-02-07	Respiratory Virus Unit	Microbiology Services Colindale	Public Health England	COVID-19 Genomics UK (COG-UK) Consortium	PHE Covid Sequencing Team et al	?	?	?
England/PHEC-YYNHXKN/2022	EPI_ISL_10768767	2022-02-08	Respiratory Virus Unit	Microbiology Services Colindale	Public Health England	COVID-19 Genomics UK (COG-UK) Consortium	PHE Covid Sequencing Team et al	?	?	?
England/PHEC-YYNHXTU/2022	EPI_ISL_10768775	2022-02-07	Respiratory Virus Unit	Microbiology Services Colindale	Public Health England	COVID-19 Genomics UK (COG-UK) Consortium	PHE Covid Sequencing Team et al	?	?	?
England/PHEC-YYNHY4O/2022	EPI_ISL_10768780	2022-02-08	Respiratory Virus Unit	Microbiology Services Colindale	Public Health England	COVID-19 Genomics UK (COG-UK) Consortium	PHE Covid Sequencing Team et al	?	?	?
England/PHEC-YYNHYKT/2022	EPI_ISL_10768792	2022-02-14	Respiratory Virus Unit	Microbiology Services Colindale	Public Health England	COVID-19 Genomics UK (COG-UK) Consortium	PHE Covid Sequencing Team et al	?	?	?
England/PHEC-YYNHYMX/2022	EPI_ISL_10768793	2022-02-14	Respiratory Virus Unit	Microbiology Services Colindale	Public Health England	COVID-19 Genomics UK (COG-UK) Consortium	PHE Covid Sequencing Team et al	?	?	?
England/PHEC-YYNHYPM/2022	EPI_ISL_10768796	2022-02-14	Respiratory Virus Unit	Microbiology Services Colindale	Public Health England	COVID-19 Genomics UK (COG-UK) Consortium	PHE Covid Sequencing Team et al	?	?	?
England/PHEC-YYNHYQJ/2022	EPI_ISL_10768797	2022-02-14	Respiratory Virus Unit	Microbiology Services Colindale	Public Health England	COVID-19 Genomics UK (COG-UK) Consortium	PHE Covid Sequencing Team et al	?	?	?
England/PHEC-YYNHZ43/2022	EPI_ISL_10768804	2022-02-19	Respiratory Virus Unit	Microbiology Services Colindale	Public Health England	COVID-19 Genomics UK (COG-UK) Consortium	PHE Covid Sequencing Team et al	?	?	?
England/PHEC-YYNHZ5Z/2022	EPI_ISL_10768805	2022-02-19	Respiratory Virus Unit	Microbiology Services Colindale	Public Health England	COVID-19 Genomics UK (COG-UK) Consortium	PHE Covid Sequencing Team et al	?	?	?
England/PHEC-YYNHZGN/2022	EPI_ISL_10768813	2022-02-18	Respiratory Virus Unit	Microbiology Services Colindale	Public Health England	COVID-19 Genomics UK (COG-UK) Consortium	PHE Covid Sequencing Team et al	?	?	?
England/PHEC-YYNHZU8/2022	EPI_ISL_10768826	2022-02-17	Respiratory Virus Unit	Microbiology Services Colindale	Public Health England	COVID-19 Genomics UK (COG-UK) Consortium	PHE Covid Sequencing Team et al	?	?	?
England/PHEC-YYNI18U/2022	EPI_ISL_10485570	2022-02-12	Respiratory Virus Unit	Microbiology Services Colindale	Public Health England	COVID-19 Genomics UK (COG-UK) Consortium	PHE Covid Sequencing Team et al	?	?	?
England/PHEC-YYNI3HB/2022	EPI_ISL_10579076	2022-01-27	Respiratory Virus Unit	Microbiology Services Colindale	Public Health England	COVID-19 Genomics UK (COG-UK) Consortium	PHE Covid Sequencing Team et al	?	?	?
England/PHEC-YYNI4AE/2022	EPI_ISL_10579091	2022-01-29	Respiratory Virus Unit	Microbiology Services Colindale	Public Health England	COVID-19 Genomics UK (COG-UK) Consortium	PHE Covid Sequencing Team et al	?	?	?
England/PHEC-YYNI4Q7/2022	EPI_ISL_10579102	2022-01-24	Respiratory Virus Unit	Microbiology Services Colindale	Public Health England	COVID-19 Genomics UK (COG-UK) Consortium	PHE Covid Sequencing Team et al	?	?	?
England/PHEC-YYNI5H9/2022	EPI_ISL_10579119	2022-02-01	Respiratory Virus Unit	Microbiology Services Colindale	Public Health England	COVID-19 Genomics UK (COG-UK) Consortium	PHE Covid Sequencing Team et al	?	?	?
England/PHEC-YYNI5JG/2022	EPI_ISL_10579121	2022-01-12	Respiratory Virus Unit	Microbiology Services Colindale	Public Health England	COVID-19 Genomics UK (COG-UK) Consortium	PHE Covid Sequencing Team et al	?	?	?
England/PHEC-YYNI5KR/2022	EPI_ISL_10579122	2022	Respiratory Virus Unit	Microbiology Services Colindale	Public Health England	COVID-19 Genomics UK (COG-UK) Consortium	PHE Covid Sequencing Team et al	?	?	?
England/PHEC-YYNI5OZ/2022	EPI_ISL_10579124	2022-01-29	Respiratory Virus Unit	Microbiology Services Colindale	Public Health England	COVID-19 Genomics UK (COG-UK) Consortium	PHE Covid Sequencing Team et al	?	?	?
England/PHEC-YYNI64Y/2022	EPI_ISL_10579131	2022	Respiratory Virus Unit	Microbiology Services Colindale	Public Health England	COVID-19 Genomics UK (COG-UK) Consortium	PHE Covid Sequencing Team et al	?	?	?
England/PHEC-YYNI6P5/2022	EPI_ISL_10579145	2022-02-06	Respiratory Virus Unit	Microbiology Services Colindale	Public Health England	COVID-19 Genomics UK (COG-UK) Consortium	PHE Covid Sequencing Team et al	?	?	?
England/PHEC-YYNI6T1/2022	EPI_ISL_10579148	2022-02-06	Respiratory Virus Unit	Microbiology Services Colindale	Public Health England	COVID-19 Genomics UK (COG-UK) Consortium	PHE Covid Sequencing Team et al	?	?	?
England/PHEC-YYNI7IM/2022	EPI_ISL_10579163	2022-02-01	Respiratory Virus Unit	Microbiology Services Colindale	Public Health England	COVID-19 Genomics UK (COG-UK) Consortium	PHE Covid Sequencing Team et al	?	?	?
England/PHEC-YYNI7JR/2022	EPI_ISL_10579164	2022-01-28	Respiratory Virus Unit	Microbiology Services Colindale	Public Health England	COVID-19 Genomics UK (COG-UK) Consortium	PHE Covid Sequencing Team et al	?	?	?
England/PHEC-YYNI7OI/2022	EPI_ISL_10579167	2022-01-29	Respiratory Virus Unit	Microbiology Services Colindale	Public Health England	COVID-19 Genomics UK (COG-UK) Consortium	PHE Covid Sequencing Team et al	?	?	?
England/PHEC-YYNI7SJ/2022	EPI_ISL_10579171	2022-02-01	Respiratory Virus Unit	Microbiology Services Colindale	Public Health England	COVID-19 Genomics UK (COG-UK) Consortium	PHE Covid Sequencing Team et al	?	?	?
England/PHEC-YYNI7YS/2022	EPI_ISL_10579175	2022-01-29	Respiratory Virus Unit	Microbiology Services Colindale	Public Health England	COVID-19 Genomics UK (COG-UK) Consortium	PHE Covid Sequencing Team et al	?	?	?
England/PHEC-YYNI8NE/2022	EPI_ISL_10485710	2022-02-13	Respiratory Virus Unit	Microbiology Services Colindale	Public Health England	COVID-19 Genomics UK (COG-UK) Consortium	PHE Covid Sequencing Team et al	?	?	?
England/PHEC-YYNI957/2022	EPI_ISL_10579176	2022-02-09	Respiratory Virus Unit	Microbiology Services Colindale	Public Health England	COVID-19 Genomics UK (COG-UK) Consortium	PHE Covid Sequencing Team et al	?	?	?
England/PHEC-YYNI96Z/2022	EPI_ISL_10579177	2022-02-09	Respiratory Virus Unit	Microbiology Services Colindale	Public Health England	COVID-19 Genomics UK (COG-UK) Consortium	PHE Covid Sequencing Team et al	?	?	?
England/PHEC-YYNI98G/2022	EPI_ISL_10579179	2022-02-09	Respiratory Virus Unit	Microbiology Services Colindale	Public Health England	COVID-19 Genomics UK (COG-UK) Consortium	PHE Covid Sequencing Team et al	?	?	?
England/PHEC-YYNI9GE/2022	EPI_ISL_10579185	2022-02-08	Respiratory Virus Unit	Microbiology Services Colindale	Public Health England	COVID-19 Genomics UK (COG-UK) Consortium	PHE Covid Sequencing Team et al	?	?	?
England/PHEC-YYNI9JN/2022	EPI_ISL_10579186	2022-02-08	Respiratory Virus Unit	Microbiology Services Colindale	Public Health England	COVID-19 Genomics UK (COG-UK) Consortium	PHE Covid Sequencing Team et al	?	?	?
England/PHEC-YYNI9KY/2022	EPI_ISL_10579187	2022-02-07	Respiratory Virus Unit	Microbiology Services Colindale	Public Health England	COVID-19 Genomics UK (COG-UK) Consortium	PHE Covid Sequencing Team et al	?	?	?
England/PHEC-YYNI9NO/2022	EPI_ISL_10579189	2022-02-08	Respiratory Virus Unit	Microbiology Services Colindale	Public Health England	COVID-19 Genomics UK (COG-UK) Consortium	PHE Covid Sequencing Team et al	?	?	?
England/PHEC-YYNI9P4/2022	EPI_ISL_10579190	2022-02-09	Respiratory Virus Unit	Microbiology Services Colindale	Public Health England	COVID-19 Genomics UK (COG-UK) Consortium	PHE Covid Sequencing Team et al	?	?	?
England/PHEC-YYNIAQ9/2022	EPI_ISL_10485802	2022-02-07	Respiratory Virus Unit	Microbiology Services Colindale	Public Health England	COVID-19 Genomics UK (COG-UK) Consortium	PHE Covid Sequencing Team et al	?	?	?
England/PHEC-YYNIBSF/2022	EPI_ISL_10485861	2022-01-27	Respiratory Virus Unit	Microbiology Services Colindale	Public Health England	COVID-19 Genomics UK (COG-UK) Consortium	PHE Covid Sequencing Team et al	?	?	?
England/PHEC-YYNIDSD/2022	EPI_ISL_10485952	2022-02-06	Respiratory Virus Unit	Microbiology Services Colindale	Public Health England	COVID-19 Genomics UK (COG-UK) Consortium	PHE Covid Sequencing Team et al	?	?	?
England/PHEC-YYNIFGN/2022	EPI_ISL_10486080	2022-02-07	Respiratory Virus Unit	Microbiology Services Colindale	Public Health England	COVID-19 Genomics UK (COG-UK) Consortium	PHE Covid Sequencing Team et al	?	?	?
England/PHEC-YYNIFK4/2022	EPI_ISL_10486093	2022-02-08	Respiratory Virus Unit	Microbiology Services Colindale	Public Health England	COVID-19 Genomics UK (COG-UK) Consortium	PHE Covid Sequencing Team et al	?	?	?
England/PHEC-YYNIFYQ/2022	EPI_ISL_10486123	2022-02-07	Respiratory Virus Unit	Microbiology Services Colindale	Public Health England	COVID-19 Genomics UK (COG-UK) Consortium	PHE Covid Sequencing Team et al	?	?	?
England/PHEC-YYNIH3R/2022	EPI_ISL_10579195	2022-01-29	Respiratory Virus Unit	Microbiology Services Colindale	Public Health England	COVID-19 Genomics UK (COG-UK) Consortium	PHE Covid Sequencing Team et al	?	?	?
England/PHEC-YYNIHMB/2022	EPI_ISL_10579209	2022-01-30	Respiratory Virus Unit	Microbiology Services Colindale	Public Health England	COVID-19 Genomics UK (COG-UK) Consortium	PHE Covid Sequencing Team et al	?	?	?
England/PHEC-YYNIHOS/2022	EPI_ISL_10579211	2022-01-27	Respiratory Virus Unit	Microbiology Services Colindale	Public Health England	COVID-19 Genomics UK (COG-UK) Consortium	PHE Covid Sequencing Team et al	?	?	?
England/PHEC-YYNIHQ5/2022	EPI_ISL_10579213	2022-01-30	Respiratory Virus Unit	Microbiology Services Colindale	Public Health England	COVID-19 Genomics UK (COG-UK) Consortium	PHE Covid Sequencing Team et al	?	?	?
England/PHEC-YYNINTQ/2022	EPI_ISL_10486481	2022-02-04	Respiratory Virus Unit	Microbiology Services Colindale	Public Health England	COVID-19 Genomics UK (COG-UK) Consortium	PHE Covid Sequencing Team et al	?	?	?
England/PHEC-YYNIP4T/2021	EPI_ISL_10486555	2021-12-28	Respiratory Virus Unit	Microbiology Services Colindale	Public Health England	COVID-19 Genomics UK (COG-UK) Consortium	PHE Covid Sequencing Team et al	?	?	?
England/PHEC-YYNIPDY/2021	EPI_ISL_10486569	2021-12-24	Respiratory Virus Unit	Microbiology Services Colindale	Public Health England	COVID-19 Genomics UK (COG-UK) Consortium	PHE Covid Sequencing Team et al	?	?	?
England/PHEC-YYNIQ4O/2021	EPI_ISL_10486608	2021-12-26	Respiratory Virus Unit	Microbiology Services Colindale	Public Health England	COVID-19 Genomics UK (COG-UK) Consortium	PHE Covid Sequencing Team et al	?	?	?
England/PHEC-YYNIQAW/2021	EPI_ISL_10486624	2021-12-26	Respiratory Virus Unit	Microbiology Services Colindale	Public Health England	COVID-19 Genomics UK (COG-UK) Consortium	PHE Covid Sequencing Team et al	?	?	?
England/PHEC-YYNIQF5/2021	EPI_ISL_10486639	2021-12-24	Respiratory Virus Unit	Microbiology Services Colindale	Public Health England	COVID-19 Genomics UK (COG-UK) Consortium	PHE Covid Sequencing Team et al	?	?	?
England/PHEC-YYNIQR7/2021	EPI_ISL_10486669	2021-12-24	Respiratory Virus Unit	Microbiology Services Colindale	Public Health England	COVID-19 Genomics UK (COG-UK) Consortium	PHE Covid Sequencing Team et al	?	?	?
England/PHEC-YYNJ3IE/2022	EPI_ISL_9836326	2022-01-19	Respiratory Virus Unit	Microbiology Services Colindale	Public Health England	COVID-19 Genomics UK (COG-UK) Consortium	PHE Covid Sequencing Team et al	?	?	?
England/PHEC-YYNJ3RM/2022	EPI_ISL_9836333	2022-01-15	Respiratory Virus Unit	Microbiology Services Colindale	Public Health England	COVID-19 Genomics UK (COG-UK) Consortium	PHE Covid Sequencing Team et al	?	?	?
England/PHEC-YYNJ4BO/2022	EPI_ISL_9836345	2022-01-04	Respiratory Virus Unit	Microbiology Services Colindale	Public Health England	COVID-19 Genomics UK (COG-UK) Consortium	PHE Covid Sequencing Team et al	?	?	?
England/PHEC-YYNJ4EN/2022	EPI_ISL_9836347	2022-01-12	Respiratory Virus Unit	Microbiology Services Colindale	Public Health England	COVID-19 Genomics UK (COG-UK) Consortium	PHE Covid Sequencing Team et al	?	?	?
England/PHEC-YYNJACH/2022	EPI_ISL_9836458	2022-01-16	Respiratory Virus Unit	Microbiology Services Colindale	Public Health England	COVID-19 Genomics UK (COG-UK) Consortium	PHE Covid Sequencing Team et al	?	?	?
England/PHEC-YYNJAWM/2022	EPI_ISL_9836474	2022-01-16	Respiratory Virus Unit	Microbiology Services Colindale	Public Health England	COVID-19 Genomics UK (COG-UK) Consortium	PHE Covid Sequencing Team et al	?	?	?
England/PHEC-YYNJAYW/2022	EPI_ISL_9836476	2022-01-18	Respiratory Virus Unit	Microbiology Services Colindale	Public Health England	COVID-19 Genomics UK (COG-UK) Consortium	PHE Covid Sequencing Team et al	?	?	?
England/PHEC-YYNJIMB/2022	EPI_ISL_9836514	2022-01-20	Respiratory Virus Unit	Microbiology Services Colindale	Public Health England	COVID-19 Genomics UK (COG-UK) Consortium	PHE Covid Sequencing Team et al	?	?	?
England/PHEC-YYNJPHG/2022	EPI_ISL_9814409	2022-01-13	Respiratory Virus Unit	Microbiology Services Colindale	Public Health England	COVID-19 Genomics UK (COG-UK) Consortium	PHE Covid Sequencing Team et al	?	?	?
England/PHEC-YYNJQZX/2022	EPI_ISL_9814447	2022-01-16	Respiratory Virus Unit	Microbiology Services Colindale	Public Health England	COVID-19 Genomics UK (COG-UK) Consortium	PHE Covid Sequencing Team et al	?	?	?
England/PHEC-YYNJSKN/2022	EPI_ISL_9836535	2022-01-17	Respiratory Virus Unit	Microbiology Services Colindale	Public Health England	COVID-19 Genomics UK (COG-UK) Consortium	PHE Covid Sequencing Team et al	?	?	?
England/PHEC-YYNJU3G/2022	EPI_ISL_9836573	2022-01-17	Respiratory Virus Unit	Microbiology Services Colindale	Public Health England	COVID-19 Genomics UK (COG-UK) Consortium	PHE Covid Sequencing Team et al	?	?	?
England/PHEC-YYNJURT/2022	EPI_ISL_9836590	2022-01-02	Respiratory Virus Unit	Microbiology Services Colindale	Public Health England	COVID-19 Genomics UK (COG-UK) Consortium	PHE Covid Sequencing Team et al	?	?	?
England/PHEC-YYNJXFU/2022	EPI_ISL_9814485	2022-01-14	Respiratory Virus Unit	Microbiology Services Colindale	Public Health England	COVID-19 Genomics UK (COG-UK) Consortium	PHE Covid Sequencing Team et al	?	?	?
England/PHEC-YYNJXGT/2022	EPI_ISL_9814486	2022-01-14	Respiratory Virus Unit	Microbiology Services Colindale	Public Health England	COVID-19 Genomics UK (COG-UK) Consortium	PHE Covid Sequencing Team et al	?	?	?
England/PHEC-YYNJXT4/2022	EPI_ISL_9814497	2022-01-11	Respiratory Virus Unit	Microbiology Services Colindale	Public Health England	COVID-19 Genomics UK (COG-UK) Consortium	PHE Covid Sequencing Team et al	?	?	?
England/PHEC-YYNK5HS/2022	EPI_ISL_9894017	2022-01-30	Respiratory Virus Unit	Microbiology Services Colindale	Public Health England	COVID-19 Genomics UK (COG-UK) Consortium	PHE Covid Sequencing Team et al	?	?	?
England/PHEC-YYNK69P/2022	EPI_ISL_9894077	2022-01-27	Respiratory Virus Unit	Microbiology Services Colindale	Public Health England	COVID-19 Genomics UK (COG-UK) Consortium	PHE Covid Sequencing Team et al	?	?	?
England/PHEC-YYNK7K3/2022	EPI_ISL_9894107	2022-01-28	Respiratory Virus Unit	Microbiology Services Colindale	Public Health England	COVID-19 Genomics UK (COG-UK) Consortium	PHE Covid Sequencing Team et al	?	?	?
England/PHEC-YYNK9A4/2022	EPI_ISL_9894143	2022-01-27	Respiratory Virus Unit	Microbiology Services Colindale	Public Health England	COVID-19 Genomics UK (COG-UK) Consortium	PHE Covid Sequencing Team et al	?	?	?
England/PHEC-YYNK9G9/2022	EPI_ISL_9894156	2022-01-26	Respiratory Virus Unit	Microbiology Services Colindale	Public Health England	COVID-19 Genomics UK (COG-UK) Consortium	PHE Covid Sequencing Team et al	?	?	?
England/PHEC-YYNK9PT/2022	EPI_ISL_9894176	2022-01-26	Respiratory Virus Unit	Microbiology Services Colindale	Public Health England	COVID-19 Genomics UK (COG-UK) Consortium	PHE Covid Sequencing Team et al	?	?	?
England/PHEC-YYNK9QX/2022	EPI_ISL_9894179	2022-01-26	Respiratory Virus Unit	Microbiology Services Colindale	Public Health England	COVID-19 Genomics UK (COG-UK) Consortium	PHE Covid Sequencing Team et al	?	?	?
England/PHEC-YYNKCN4/2022	EPI_ISL_9894323	2022-01-18	Respiratory Virus Unit	Microbiology Services Colindale	Public Health England	COVID-19 Genomics UK (COG-UK) Consortium	PHE Covid Sequencing Team et al	?	?	?
England/PHEC-YYNKOSP/2022	EPI_ISL_9894617	2022-01-18	Respiratory Virus Unit	Microbiology Services Colindale	Public Health England	COVID-19 Genomics UK (COG-UK) Consortium	PHE Covid Sequencing Team et al	?	?	?
England/PHEC-YYNKPAC/2022	EPI_ISL_9894656	2022-01-18	Respiratory Virus Unit	Microbiology Services Colindale	Public Health England	COVID-19 Genomics UK (COG-UK) Consortium	PHE Covid Sequencing Team et al	?	?	?
England/PHEC-YYNKPHR/2022	EPI_ISL_9894674	2022-01-17	Respiratory Virus Unit	Microbiology Services Colindale	Public Health England	COVID-19 Genomics UK (COG-UK) Consortium	PHE Covid Sequencing Team et al	?	?	?
England/PHEC-YYNKPI1/2022	EPI_ISL_9894678	2022-01-13	Respiratory Virus Unit	Microbiology Services Colindale	Public Health England	COVID-19 Genomics UK (COG-UK) Consortium	PHE Covid Sequencing Team et al	?	?	?
England/PHEC-YYNKPJM/2022	EPI_ISL_9894681	2022-01-16	Respiratory Virus Unit	Microbiology Services Colindale	Public Health England	COVID-19 Genomics UK (COG-UK) Consortium	PHE Covid Sequencing Team et al	?	?	?
England/PHEC-YYNKQ8Q/2022	EPI_ISL_9894742	2022-01-18	Respiratory Virus Unit	Microbiology Services Colindale	Public Health England	COVID-19 Genomics UK (COG-UK) Consortium	PHE Covid Sequencing Team et al	?	?	?
England/PHEC-YYNKQHD/2022	EPI_ISL_9894765	2022-01-20	Respiratory Virus Unit	Microbiology Services Colindale	Public Health England	COVID-19 Genomics UK (COG-UK) Consortium	PHE Covid Sequencing Team et al	?	?	?
England/PHEC-YYNKXCD/2022	EPI_ISL_9895156	2022-01-15	Respiratory Virus Unit	Microbiology Services Colindale	Public Health England	COVID-19 Genomics UK (COG-UK) Consortium	PHE Covid Sequencing Team et al	?	?	?
England/PHEC-YYNKXK8/2022	EPI_ISL_9895180	2022-01-15	Respiratory Virus Unit	Microbiology Services Colindale	Public Health England	COVID-19 Genomics UK (COG-UK) Consortium	PHE Covid Sequencing Team et al	?	?	?
England/PHEC-YYNKXNZ/2022	EPI_ISL_9895185	2022-01-20	Respiratory Virus Unit	Microbiology Services Colindale	Public Health England	COVID-19 Genomics UK (COG-UK) Consortium	PHE Covid Sequencing Team et al	?	?	?
England/PHEC-YYNO1BJ/2022	EPI_ISL_10183685	2022-01-22	Respiratory Virus Unit	Microbiology Services Colindale	Public Health England	COVID-19 Genomics UK (COG-UK) Consortium	PHE Covid Sequencing Team et al	?	?	?
England/PHEC-YYNO6PF/2022	EPI_ISL_10198000	2022-02-02	Respiratory Virus Unit	Microbiology Services Colindale	Public Health England	COVID-19 Genomics UK (COG-UK) Consortium	PHE Covid Sequencing Team et al	?	?	?
England/PHEC-YYNO6WS/2022	EPI_ISL_10198005	2022-02-03	Respiratory Virus Unit	Microbiology Services Colindale	Public Health England	COVID-19 Genomics UK (COG-UK) Consortium	PHE Covid Sequencing Team et al	?	?	?
England/PHEC-YYNO75J/2022	EPI_ISL_10198010	2022-02-03	Respiratory Virus Unit	Microbiology Services Colindale	Public Health England	COVID-19 Genomics UK (COG-UK) Consortium	PHE Covid Sequencing Team et al	?	?	?
England/PHEC-YYNO7QR/2022	EPI_ISL_10198060	2022-02-02	Respiratory Virus Unit	Microbiology Services Colindale	Public Health England	COVID-19 Genomics UK (COG-UK) Consortium	PHE Covid Sequencing Team et al	?	?	?
England/PHEC-YYNO8YS/2022	EPI_ISL_10183833	2022-01-30	Respiratory Virus Unit	Microbiology Services Colindale	Public Health England	COVID-19 Genomics UK (COG-UK) Consortium	PHE Covid Sequencing Team et al	?	?	?
England/PHEC-YYNO9N4/2022	EPI_ISL_10198119	2022-02-04	Respiratory Virus Unit	Microbiology Services Colindale	Public Health England	COVID-19 Genomics UK (COG-UK) Consortium	PHE Covid Sequencing Team et al	?	?	?
England/PHEC-YYNO9ST/2022	EPI_ISL_10198133	2022-02-02	Respiratory Virus Unit	Microbiology Services Colindale	Public Health England	COVID-19 Genomics UK (COG-UK) Consortium	PHE Covid Sequencing Team et al	?	?	?
England/PHEC-YYNOA7K/2022	EPI_ISL_10183839	2022-01-15	Respiratory Virus Unit	Microbiology Services Colindale	Public Health England	COVID-19 Genomics UK (COG-UK) Consortium	PHE Covid Sequencing Team et al	?	?	?
England/PHEC-YYNOAJU/2022	EPI_ISL_10183849	2022-02-03	Respiratory Virus Unit	Microbiology Services Colindale	Public Health England	COVID-19 Genomics UK (COG-UK) Consortium	PHE Covid Sequencing Team et al	?	?	?
England/PHEC-YYNOAKT/2022	EPI_ISL_10183850	2022-02-05	Respiratory Virus Unit	Microbiology Services Colindale	Public Health England	COVID-19 Genomics UK (COG-UK) Consortium	PHE Covid Sequencing Team et al	?	?	?
England/PHEC-YYNOAOR/2022	EPI_ISL_10183853	2022-01-17	Respiratory Virus Unit	Microbiology Services Colindale	Public Health England	COVID-19 Genomics UK (COG-UK) Consortium	PHE Covid Sequencing Team et al	?	?	?
England/PHEC-YYNOAPM/2022	EPI_ISL_10183854	2022-01-17	Respiratory Virus Unit	Microbiology Services Colindale	Public Health England	COVID-19 Genomics UK (COG-UK) Consortium	PHE Covid Sequencing Team et al	?	?	?
England/PHEC-YYNOC6W/2022	EPI_ISL_10183894	2022-02-01	Respiratory Virus Unit	Microbiology Services Colindale	Public Health England	COVID-19 Genomics UK (COG-UK) Consortium	PHE Covid Sequencing Team et al	?	?	?
England/PHEC-YYNOCYT/2022	EPI_ISL_10183914	2022-02-01	Respiratory Virus Unit	Microbiology Services Colindale	Public Health England	COVID-19 Genomics UK (COG-UK) Consortium	PHE Covid Sequencing Team et al	?	?	?
England/PHEC-YYNOEZG/2022	EPI_ISL_10183942	2022-02-02	Respiratory Virus Unit	Microbiology Services Colindale	Public Health England	COVID-19 Genomics UK (COG-UK) Consortium	PHE Covid Sequencing Team et al	?	?	?
England/PHEC-YYNOFP6/2022	EPI_ISL_10183957	2022-01-25	Respiratory Virus Unit	Microbiology Services Colindale	Public Health England	COVID-19 Genomics UK (COG-UK) Consortium	PHE Covid Sequencing Team et al	?	?	?
England/PHEC-YYNOGKD/2022	EPI_ISL_10183974	2022-01-27	Respiratory Virus Unit	Microbiology Services Colindale	Public Health England	COVID-19 Genomics UK (COG-UK) Consortium	PHE Covid Sequencing Team et al	?	?	?
England/PHEC-YYNOGMB/2022	EPI_ISL_10183975	2022-01-27	Respiratory Virus Unit	Microbiology Services Colindale	Public Health England	COVID-19 Genomics UK (COG-UK) Consortium	PHE Covid Sequencing Team et al	?	?	?
England/PHEC-YYNOGX3/2022	EPI_ISL_10183981	2022-01-27	Respiratory Virus Unit	Microbiology Services Colindale	Public Health England	COVID-19 Genomics UK (COG-UK) Consortium	PHE Covid Sequencing Team et al	?	?	?
England/PHEC-YYNOI3I/2022	EPI_ISL_10183983	2022-02-01	Respiratory Virus Unit	Microbiology Services Colindale	Public Health England	COVID-19 Genomics UK (COG-UK) Consortium	PHE Covid Sequencing Team et al	?	?	?
England/PHEC-YYNOIEA/2022	EPI_ISL_10183992	2022-02-01	Respiratory Virus Unit	Microbiology Services Colindale	Public Health England	COVID-19 Genomics UK (COG-UK) Consortium	PHE Covid Sequencing Team et al	?	?	?
England/PHEC-YYNOIUB/2022	EPI_ISL_10183998	2022-02-01	Respiratory Virus Unit	Microbiology Services Colindale	Public Health England	COVID-19 Genomics UK (COG-UK) Consortium	PHE Covid Sequencing Team et al	?	?	?
England/PHEC-YYNOJ6Z/2022	EPI_ISL_10184004	2022-02-01	Respiratory Virus Unit	Microbiology Services Colindale	Public Health England	COVID-19 Genomics UK (COG-UK) Consortium	PHE Covid Sequencing Team et al	?	?	?
England/PHEC-YYNOJCH/2022	EPI_ISL_10184009	2022-02-01	Respiratory Virus Unit	Microbiology Services Colindale	Public Health England	COVID-19 Genomics UK (COG-UK) Consortium	PHE Covid Sequencing Team et al	?	?	?
England/PHEC-YYNOKG8/2022	EPI_ISL_10184039	2022-01-28	Respiratory Virus Unit	Microbiology Services Colindale	Public Health England	COVID-19 Genomics UK (COG-UK) Consortium	PHE Covid Sequencing Team et al	?	?	?
England/PHEC-YYNOKIE/2022	EPI_ISL_10184041	2022-01-31	Respiratory Virus Unit	Microbiology Services Colindale	Public Health England	COVID-19 Genomics UK (COG-UK) Consortium	PHE Covid Sequencing Team et al	?	?	?
England/PHEC-YYNOKP3/2022	EPI_ISL_10184044	2022-02-01	Respiratory Virus Unit	Microbiology Services Colindale	Public Health England	COVID-19 Genomics UK (COG-UK) Consortium	PHE Covid Sequencing Team et al	?	?	?
England/PHEC-YYNOMC4/2022	EPI_ISL_10184058	2022	Respiratory Virus Unit	Microbiology Services Colindale	Public Health England	COVID-19 Genomics UK (COG-UK) Consortium	PHE Covid Sequencing Team et al	?	?	?
England/PHEC-YYNOMGG/2022	EPI_ISL_10184059	2022-01-30	Respiratory Virus Unit	Microbiology Services Colindale	Public Health England	COVID-19 Genomics UK (COG-UK) Consortium	PHE Covid Sequencing Team et al	?	?	?
England/PHEC-YYNOMXW/2022	EPI_ISL_10184068	2022-02-01	Respiratory Virus Unit	Microbiology Services Colindale	Public Health England	COVID-19 Genomics UK (COG-UK) Consortium	PHE Covid Sequencing Team et al	?	?	?
England/PHEC-YYNON3E/2022	EPI_ISL_10184072	2022-02-01	Respiratory Virus Unit	Microbiology Services Colindale	Public Health England	COVID-19 Genomics UK (COG-UK) Consortium	PHE Covid Sequencing Team et al	?	?	?
England/PHEC-YYNON4G/2022	EPI_ISL_10184073	2022-02-01	Respiratory Virus Unit	Microbiology Services Colindale	Public Health England	COVID-19 Genomics UK (COG-UK) Consortium	PHE Covid Sequencing Team et al	?	?	?
England/PHEC-YYNONB3/2022	EPI_ISL_10184081	2022-02-01	Respiratory Virus Unit	Microbiology Services Colindale	Public Health England	COVID-19 Genomics UK (COG-UK) Consortium	PHE Covid Sequencing Team et al	?	?	?
England/PHEC-YYNONGX/2022	EPI_ISL_10184086	2022-01-31	Respiratory Virus Unit	Microbiology Services Colindale	Public Health England	COVID-19 Genomics UK (COG-UK) Consortium	PHE Covid Sequencing Team et al	?	?	?
England/PHEC-YYNONQ9/2022	EPI_ISL_10184092	2022-02-01	Respiratory Virus Unit	Microbiology Services Colindale	Public Health England	COVID-19 Genomics UK (COG-UK) Consortium	PHE Covid Sequencing Team et al	?	?	?
England/PHEC-YYNONZC/2022	EPI_ISL_10184099	2022-02-01	Respiratory Virus Unit	Microbiology Services Colindale	Public Health England	COVID-19 Genomics UK (COG-UK) Consortium	PHE Covid Sequencing Team et al	?	?	?
England/PHEC-YYNOQ44/2022	EPI_ISL_10184123	2022-01-04	Respiratory Virus Unit	Microbiology Services Colindale	Public Health England	COVID-19 Genomics UK (COG-UK) Consortium	PHE Covid Sequencing Team et al	?	?	?
England/PHEC-YYNORBZ/2022	EPI_ISL_10184148	2022-02-01	Respiratory Virus Unit	Microbiology Services Colindale	Public Health England	COVID-19 Genomics UK (COG-UK) Consortium	PHE Covid Sequencing Team et al	?	?	?
England/PHEC-YYNORKF/2022	EPI_ISL_10184153	2022-02-01	Respiratory Virus Unit	Microbiology Services Colindale	Public Health England	COVID-19 Genomics UK (COG-UK) Consortium	PHE Covid Sequencing Team et al	?	?	?
England/PHEC-YYNORWO/2022	EPI_ISL_10184160	2022-01-31	Respiratory Virus Unit	Microbiology Services Colindale	Public Health England	COVID-19 Genomics UK (COG-UK) Consortium	PHE Covid Sequencing Team et al	?	?	?
England/PHEC-YYNOSKU/2022	EPI_ISL_10184176	2022-02-01	Respiratory Virus Unit	Microbiology Services Colindale	Public Health England	COVID-19 Genomics UK (COG-UK) Consortium	PHE Covid Sequencing Team et al	?	?	?
England/PHEC-YYNOSND/2022	EPI_ISL_10184178	2022-02-01	Respiratory Virus Unit	Microbiology Services Colindale	Public Health England	COVID-19 Genomics UK (COG-UK) Consortium	PHE Covid Sequencing Team et al	?	?	?
England/PHEC-YYNOSR9/2022	EPI_ISL_10184182	2022-02-01	Respiratory Virus Unit	Microbiology Services Colindale	Public Health England	COVID-19 Genomics UK (COG-UK) Consortium	PHE Covid Sequencing Team et al	?	?	?
England/PHEC-YYNOW1R/2022	EPI_ISL_10184214	2022-02-07	Respiratory Virus Unit	Microbiology Services Colindale	Public Health England	COVID-19 Genomics UK (COG-UK) Consortium	PHE Covid Sequencing Team et al	?	?	?
England/PHEC-YYNOXRG/2022	EPI_ISL_10184258	2022-01-25	Respiratory Virus Unit	Microbiology Services Colindale	Public Health England	COVID-19 Genomics UK (COG-UK) Consortium	PHE Covid Sequencing Team et al	?	?	?
England/PHEC-YYNOZBR/2022	EPI_ISL_10184292	2022-01-30	Respiratory Virus Unit	Microbiology Services Colindale	Public Health England	COVID-19 Genomics UK (COG-UK) Consortium	PHE Covid Sequencing Team et al	?	?	?
England/PHEC-YYNOZI5/2022	EPI_ISL_10184298	2022-02-03	Respiratory Virus Unit	Microbiology Services Colindale	Public Health England	COVID-19 Genomics UK (COG-UK) Consortium	PHE Covid Sequencing Team et al	?	?	?
England/PHEC-YYNOZOF/2022	EPI_ISL_10184302	2022-02-03	Respiratory Virus Unit	Microbiology Services Colindale	Public Health England	COVID-19 Genomics UK (COG-UK) Consortium	PHE Covid Sequencing Team et al	?	?	?
England/PHEC-YYNOZXE/2022	EPI_ISL_10184309	2022-02-03	Respiratory Virus Unit	Microbiology Services Colindale	Public Health England	COVID-19 Genomics UK (COG-UK) Consortium	PHE Covid Sequencing Team et al	?	?	?
England/PHEC-YYNQ18N/2022	EPI_ISL_10057788	2022-02-04	Respiratory Virus Unit	Microbiology Services Colindale	Public Health England	COVID-19 Genomics UK (COG-UK) Consortium	PHE Covid Sequencing Team et al	?	?	?
England/PHEC-YYNQ1BQ/2022	EPI_ISL_10057795	2022-02-04	Respiratory Virus Unit	Microbiology Services Colindale	Public Health England	COVID-19 Genomics UK (COG-UK) Consortium	PHE Covid Sequencing Team et al	?	?	?
England/PHEC-YYNQ4EA/2021	EPI_ISL_10058492	2021-12-31	Respiratory Virus Unit	Microbiology Services Colindale	Public Health England	COVID-19 Genomics UK (COG-UK) Consortium	PHE Covid Sequencing Team et al	?	?	?
England/PHEC-YYNQ4XK/2021	EPI_ISL_10058538	2021-12-30	Respiratory Virus Unit	Microbiology Services Colindale	Public Health England	COVID-19 Genomics UK (COG-UK) Consortium	PHE Covid Sequencing Team et al	?	?	?
England/PHEC-YYNQ64X/2022	EPI_ISL_10058879	2022-01-28	Respiratory Virus Unit	Microbiology Services Colindale	Public Health England	COVID-19 Genomics UK (COG-UK) Consortium	PHE Covid Sequencing Team et al	?	?	?
England/PHEC-YYNQ6KO/2022	EPI_ISL_10058918	2022-01-25	Respiratory Virus Unit	Microbiology Services Colindale	Public Health England	COVID-19 Genomics UK (COG-UK) Consortium	PHE Covid Sequencing Team et al	?	?	?
England/PHEC-YYNQ6SZ/2022	EPI_ISL_10058935	2022-01-28	Respiratory Virus Unit	Microbiology Services Colindale	Public Health England	COVID-19 Genomics UK (COG-UK) Consortium	PHE Covid Sequencing Team et al	?	?	?
England/PHEC-YYNQ7YF/2021	EPI_ISL_10059014	2021-12-28	Respiratory Virus Unit	Microbiology Services Colindale	Public Health England	COVID-19 Genomics UK (COG-UK) Consortium	PHE Covid Sequencing Team et al	?	?	?
England/PHEC-YYNQAUD/2022	EPI_ISL_10059217	2022-01-04	Respiratory Virus Unit	Microbiology Services Colindale	Public Health England	COVID-19 Genomics UK (COG-UK) Consortium	PHE Covid Sequencing Team et al	?	?	?
England/PHEC-YYNQC3D/2022	EPI_ISL_10059286	2022-01-23	Respiratory Virus Unit	Microbiology Services Colindale	Public Health England	COVID-19 Genomics UK (COG-UK) Consortium	PHE Covid Sequencing Team et al	?	?	?
England/PHEC-YYNQCPH/2022	EPI_ISL_10059319	2022-01-20	Respiratory Virus Unit	Microbiology Services Colindale	Public Health England	COVID-19 Genomics UK (COG-UK) Consortium	PHE Covid Sequencing Team et al	?	?	?
England/PHEC-YYNQCTU/2022	EPI_ISL_10059323	2022-01-20	Respiratory Virus Unit	Microbiology Services Colindale	Public Health England	COVID-19 Genomics UK (COG-UK) Consortium	PHE Covid Sequencing Team et al	?	?	?
England/PHEC-YYNQCZ8/2022	EPI_ISL_10059327	2022-01-22	Respiratory Virus Unit	Microbiology Services Colindale	Public Health England	COVID-19 Genomics UK (COG-UK) Consortium	PHE Covid Sequencing Team et al	?	?	?
England/PHEC-YYNQHR6/2021	EPI_ISL_10059604	2021-12-30	Respiratory Virus Unit	Microbiology Services Colindale	Public Health England	COVID-19 Genomics UK (COG-UK) Consortium	PHE Covid Sequencing Team et al	?	?	?
England/PHEC-YYNQKWX/2022	EPI_ISL_10059846	2022-01-19	Respiratory Virus Unit	Microbiology Services Colindale	Public Health England	COVID-19 Genomics UK (COG-UK) Consortium	PHE Covid Sequencing Team et al	?	?	?
England/PHEC-YYNQMAG/2022	EPI_ISL_10059880	2022-01-18	Respiratory Virus Unit	Microbiology Services Colindale	Public Health England	COVID-19 Genomics UK (COG-UK) Consortium	PHE Covid Sequencing Team et al	?	?	?
England/PHEC-YYNQME8/2022	EPI_ISL_10059891	2022-01-21	Respiratory Virus Unit	Microbiology Services Colindale	Public Health England	COVID-19 Genomics UK (COG-UK) Consortium	PHE Covid Sequencing Team et al	?	?	?
England/PHEC-YYNQO8R/2022	EPI_ISL_10060050	2022-02-02	Respiratory Virus Unit	Microbiology Services Colindale	Public Health England	COVID-19 Genomics UK (COG-UK) Consortium	PHE Covid Sequencing Team et al	?	?	?
England/PHEC-YYNQOI8/2022	EPI_ISL_10060079	2022-02-02	Respiratory Virus Unit	Microbiology Services Colindale	Public Health England	COVID-19 Genomics UK (COG-UK) Consortium	PHE Covid Sequencing Team et al	?	?	?
England/PHEC-YYNQPDX/2022	EPI_ISL_10060147	2022-01-20	Respiratory Virus Unit	Microbiology Services Colindale	Public Health England	COVID-19 Genomics UK (COG-UK) Consortium	PHE Covid Sequencing Team et al	?	?	?
England/PHEC-YYNQPHH/2022	EPI_ISL_10060154	2022-02-02	Respiratory Virus Unit	Microbiology Services Colindale	Public Health England	COVID-19 Genomics UK (COG-UK) Consortium	PHE Covid Sequencing Team et al	?	?	?
England/PHEC-YYNQPYI/2022	EPI_ISL_10060182	2022-01-20	Respiratory Virus Unit	Microbiology Services Colindale	Public Health England	COVID-19 Genomics UK (COG-UK) Consortium	PHE Covid Sequencing Team et al	?	?	?
England/PHEC-YYNQTHA/2022	EPI_ISL_10060407	2022-02-04	Respiratory Virus Unit	Microbiology Services Colindale	Public Health England	COVID-19 Genomics UK (COG-UK) Consortium	PHE Covid Sequencing Team et al	?	?	?
England/PHEC-YYNQTOO/2022	EPI_ISL_10060423	2022-02-02	Respiratory Virus Unit	Microbiology Services Colindale	Public Health England	COVID-19 Genomics UK (COG-UK) Consortium	PHE Covid Sequencing Team et al	?	?	?
England/PHEC-YYNQU61/2022	EPI_ISL_10060474	2022-02-01	Respiratory Virus Unit	Microbiology Services Colindale	Public Health England	COVID-19 Genomics UK (COG-UK) Consortium	PHE Covid Sequencing Team et al	?	?	?
England/PHEC-YYNQUHS/2022	EPI_ISL_10060516	2022-01-31	Respiratory Virus Unit	Microbiology Services Colindale	Public Health England	COVID-19 Genomics UK (COG-UK) Consortium	PHE Covid Sequencing Team et al	?	?	?
England/PHEC-YYNQX1Q/2022	EPI_ISL_10060672	2022-02-02	Respiratory Virus Unit	Microbiology Services Colindale	Public Health England	COVID-19 Genomics UK (COG-UK) Consortium	PHE Covid Sequencing Team et al	?	?	?
England/PHEC-YYNQXBT/2022	EPI_ISL_10060706	2022-02-03	Respiratory Virus Unit	Microbiology Services Colindale	Public Health England	COVID-19 Genomics UK (COG-UK) Consortium	PHE Covid Sequencing Team et al	?	?	?
England/PHEC-YYNQXK9/2022	EPI_ISL_10060729	2022-02-02	Respiratory Virus Unit	Microbiology Services Colindale	Public Health England	COVID-19 Genomics UK (COG-UK) Consortium	PHE Covid Sequencing Team et al	?	?	?
England/PHEC-YYNQXTO/2022	EPI_ISL_10060758	2022-01-31	Respiratory Virus Unit	Microbiology Services Colindale	Public Health England	COVID-19 Genomics UK (COG-UK) Consortium	PHE Covid Sequencing Team et al	?	?	?
England/PHEC-YYNR3FU/2022	EPI_ISL_9411416	2022	Respiratory Virus Unit	Microbiology Services Colindale	Public Health England	COVID-19 Genomics UK (COG-UK) Consortium	PHE Covid Sequencing Team et al	?	?	?
England/PHEC-YYNR3HR/2021	EPI_ISL_9411421	2021-12-18	Respiratory Virus Unit	Microbiology Services Colindale	Public Health England	COVID-19 Genomics UK (COG-UK) Consortium	PHE Covid Sequencing Team et al	?	?	?
England/PHEC-YYNR3OH/2021	EPI_ISL_9411430	2021-12-31	Respiratory Virus Unit	Microbiology Services Colindale	Public Health England	COVID-19 Genomics UK (COG-UK) Consortium	PHE Covid Sequencing Team et al	?	?	?
England/PHEC-YYNR43J/2022	EPI_ISL_9411445	2022-01-08	Respiratory Virus Unit	Microbiology Services Colindale	Public Health England	COVID-19 Genomics UK (COG-UK) Consortium	PHE Covid Sequencing Team et al	?	?	?
England/PHEC-YYNR47B/2022	EPI_ISL_9411449	2022-01-07	Respiratory Virus Unit	Microbiology Services Colindale	Public Health England	COVID-19 Genomics UK (COG-UK) Consortium	PHE Covid Sequencing Team et al	?	?	?
England/PHEC-YYNR4HD/2022	EPI_ISL_9411470	2022-01-08	Respiratory Virus Unit	Microbiology Services Colindale	Public Health England	COVID-19 Genomics UK (COG-UK) Consortium	PHE Covid Sequencing Team et al	?	?	?
England/PHEC-YYNR4QY/2022	EPI_ISL_9411481	2022-01-11	Respiratory Virus Unit	Microbiology Services Colindale	Public Health England	COVID-19 Genomics UK (COG-UK) Consortium	PHE Covid Sequencing Team et al	?	?	?
England/PHEC-YYNR57Y/2022	EPI_ISL_9411500	2022-01-11	Respiratory Virus Unit	Microbiology Services Colindale	Public Health England	COVID-19 Genomics UK (COG-UK) Consortium	PHE Covid Sequencing Team et al	?	?	?
England/PHEC-YYNR5JJ/2022	EPI_ISL_9411605	2022-01-08	Respiratory Virus Unit	Microbiology Services Colindale	Public Health England	COVID-19 Genomics UK (COG-UK) Consortium	PHE Covid Sequencing Team et al	?	?	?
England/PHEC-YYNR5NZ/2022	EPI_ISL_9411612	2022-01-08	Respiratory Virus Unit	Microbiology Services Colindale	Public Health England	COVID-19 Genomics UK (COG-UK) Consortium	PHE Covid Sequencing Team et al	?	?	?
England/PHEC-YYNR74R/2021	EPI_ISL_9411741	2021-12-18	Respiratory Virus Unit	Microbiology Services Colindale	Public Health England	COVID-19 Genomics UK (COG-UK) Consortium	PHE Covid Sequencing Team et al	?	?	?
England/PHEC-YYNR7IQ/2021	EPI_ISL_9411762	2021-12-18	Respiratory Virus Unit	Microbiology Services Colindale	Public Health England	COVID-19 Genomics UK (COG-UK) Consortium	PHE Covid Sequencing Team et al	?	?	?
England/PHEC-YYNR8IR/2022	EPI_ISL_9313475	2022-01-06	Respiratory Virus Unit	Microbiology Services Colindale	Public Health England	COVID-19 Genomics UK (COG-UK) Consortium	PHE Covid Sequencing Team et al	?	?	?
England/PHEC-YYNR8QU/2022	EPI_ISL_9313480	2022-01-07	Respiratory Virus Unit	Microbiology Services Colindale	Public Health England	COVID-19 Genomics UK (COG-UK) Consortium	PHE Covid Sequencing Team et al	?	?	?
England/PHEC-YYNR9RX/2022	EPI_ISL_9411821	2022-01-03	Respiratory Virus Unit	Microbiology Services Colindale	Public Health England	COVID-19 Genomics UK (COG-UK) Consortium	PHE Covid Sequencing Team et al	?	?	?
England/PHEC-YYNRA7D/2021	EPI_ISL_9411838	2021-12-24	Respiratory Virus Unit	Microbiology Services Colindale	Public Health England	COVID-19 Genomics UK (COG-UK) Consortium	PHE Covid Sequencing Team et al	?	?	?
England/PHEC-YYNRAKK/2021	EPI_ISL_9411858	2021-12-24	Respiratory Virus Unit	Microbiology Services Colindale	Public Health England	COVID-19 Genomics UK (COG-UK) Consortium	PHE Covid Sequencing Team et al	?	?	?
England/PHEC-YYNRARS/2022	EPI_ISL_9411868	2022-01-04	Respiratory Virus Unit	Microbiology Services Colindale	Public Health England	COVID-19 Genomics UK (COG-UK) Consortium	PHE Covid Sequencing Team et al	?	?	?
England/PHEC-YYNRCNG/2022	EPI_ISL_9354881	2022-01-05	Respiratory Virus Unit	Microbiology Services Colindale	Public Health England	COVID-19 Genomics UK (COG-UK) Consortium	PHE Covid Sequencing Team et al	?	?	?
England/PHEC-YYNRE5Z/2022	EPI_ISL_9313640	2022-01-09	Respiratory Virus Unit	Microbiology Services Colindale	Public Health England	COVID-19 Genomics UK (COG-UK) Consortium	PHE Covid Sequencing Team et al	?	?	?
England/PHEC-YYNRG37/2022	EPI_ISL_9313711	2022-01-07	Respiratory Virus Unit	Microbiology Services Colindale	Public Health England	COVID-19 Genomics UK (COG-UK) Consortium	PHE Covid Sequencing Team et al	?	?	?
England/PHEC-YYNRGHZ/2022	EPI_ISL_9313739	2022-01-07	Respiratory Virus Unit	Microbiology Services Colindale	Public Health England	COVID-19 Genomics UK (COG-UK) Consortium	PHE Covid Sequencing Team et al	?	?	?
England/PHEC-YYNRGW8/2022	EPI_ISL_9313769	2022-01-06	Respiratory Virus Unit	Microbiology Services Colindale	Public Health England	COVID-19 Genomics UK (COG-UK) Consortium	PHE Covid Sequencing Team et al	?	?	?
England/PHEC-YYNRH5D/2022	EPI_ISL_9411885	2022-01-10	Respiratory Virus Unit	Microbiology Services Colindale	Public Health England	COVID-19 Genomics UK (COG-UK) Consortium	PHE Covid Sequencing Team et al	?	?	?
England/PHEC-YYNRI3Q/2022	EPI_ISL_9411932	2022-01-07	Respiratory Virus Unit	Microbiology Services Colindale	Public Health England	COVID-19 Genomics UK (COG-UK) Consortium	PHE Covid Sequencing Team et al	?	?	?
England/PHEC-YYNRSD4/2022	EPI_ISL_9412028	2022-01-07	Respiratory Virus Unit	Microbiology Services Colindale	Public Health England	COVID-19 Genomics UK (COG-UK) Consortium	PHE Covid Sequencing Team et al	?	?	?
England/PHEC-YYNRSNH/2022	EPI_ISL_9412252	2022-01-07	Respiratory Virus Unit	Microbiology Services Colindale	Public Health England	COVID-19 Genomics UK (COG-UK) Consortium	PHE Covid Sequencing Team et al	?	?	?
England/PHEC-YYNRSRA/2022	EPI_ISL_9412258	2022-01-05	Respiratory Virus Unit	Microbiology Services Colindale	Public Health England	COVID-19 Genomics UK (COG-UK) Consortium	PHE Covid Sequencing Team et al	?	?	?
England/PHEC-YYNRSWZ/2022	EPI_ISL_9412265	2022-01-10	Respiratory Virus Unit	Microbiology Services Colindale	Public Health England	COVID-19 Genomics UK (COG-UK) Consortium	PHE Covid Sequencing Team et al	?	?	?
England/PHEC-YYNRSZT/2022	EPI_ISL_9412272	2022-01-10	Respiratory Virus Unit	Microbiology Services Colindale	Public Health England	COVID-19 Genomics UK (COG-UK) Consortium	PHE Covid Sequencing Team et al	?	?	?
England/PHEC-YYNRTKT/2022	EPI_ISL_9355163	2022-01-08	Respiratory Virus Unit	Microbiology Services Colindale	Public Health England	COVID-19 Genomics UK (COG-UK) Consortium	PHE Covid Sequencing Team et al	?	?	?
England/PHEC-YYNRZ14/2022	EPI_ISL_9412507	2022-01-10	Respiratory Virus Unit	Microbiology Services Colindale	Public Health England	COVID-19 Genomics UK (COG-UK) Consortium	PHE Covid Sequencing Team et al	?	?	?
England/PHEC-YYNRZ3C/2022	EPI_ISL_9412509	2022-01-10	Respiratory Virus Unit	Microbiology Services Colindale	Public Health England	COVID-19 Genomics UK (COG-UK) Consortium	PHE Covid Sequencing Team et al	?	?	?
England/PHEC-YYNRZ5E/2022	EPI_ISL_9412513	2022-01-10	Respiratory Virus Unit	Microbiology Services Colindale	Public Health England	COVID-19 Genomics UK (COG-UK) Consortium	PHE Covid Sequencing Team et al	?	?	?
England/PHEC-YYNRZ6N/2022	EPI_ISL_9412515	2022-01-04	Respiratory Virus Unit	Microbiology Services Colindale	Public Health England	COVID-19 Genomics UK (COG-UK) Consortium	PHE Covid Sequencing Team et al	?	?	?
England/PHEC-YYNRZ9Y/2022	EPI_ISL_9412525	2022-01-04	Respiratory Virus Unit	Microbiology Services Colindale	Public Health England	COVID-19 Genomics UK (COG-UK) Consortium	PHE Covid Sequencing Team et al	?	?	?
England/PHEC-YYNRZB7/2022	EPI_ISL_9412561	2022-01-05	Respiratory Virus Unit	Microbiology Services Colindale	Public Health England	COVID-19 Genomics UK (COG-UK) Consortium	PHE Covid Sequencing Team et al	?	?	?
England/PHEC-YYNSACB/2022	EPI_ISL_10579227	2022-02-01	Respiratory Virus Unit	Microbiology Services Colindale	Public Health England	COVID-19 Genomics UK (COG-UK) Consortium	PHE Covid Sequencing Team et al	?	?	?
England/PHEC-YYNSAMD/2022	EPI_ISL_10579235	2022-02-01	Respiratory Virus Unit	Microbiology Services Colindale	Public Health England	COVID-19 Genomics UK (COG-UK) Consortium	PHE Covid Sequencing Team et al	?	?	?
England/PHEC-YYNSB45/2022	EPI_ISL_10579245	2022-02-10	Respiratory Virus Unit	Microbiology Services Colindale	Public Health England	COVID-19 Genomics UK (COG-UK) Consortium	PHE Covid Sequencing Team et al	?	?	?
England/PHEC-YYNSB6U/2022	EPI_ISL_10579246	2022-02-11	Respiratory Virus Unit	Microbiology Services Colindale	Public Health England	COVID-19 Genomics UK (COG-UK) Consortium	PHE Covid Sequencing Team et al	?	?	?
England/PHEC-YYNSC4O/2022	EPI_ISL_10487480	2022-02-06	Respiratory Virus Unit	Microbiology Services Colindale	Public Health England	COVID-19 Genomics UK (COG-UK) Consortium	PHE Covid Sequencing Team et al	?	?	?
England/PHEC-YYNSE3S/2022	EPI_ISL_10487547	2022-01-16	Respiratory Virus Unit	Microbiology Services Colindale	Public Health England	COVID-19 Genomics UK (COG-UK) Consortium	PHE Covid Sequencing Team et al	?	?	?
England/PHEC-YYNSFBK/2022	EPI_ISL_10487648	2022-01-20	Respiratory Virus Unit	Microbiology Services Colindale	Public Health England	COVID-19 Genomics UK (COG-UK) Consortium	PHE Covid Sequencing Team et al	?	?	?
England/PHEC-YYNSI5F/2022	EPI_ISL_10579284	2022-02-02	Respiratory Virus Unit	Microbiology Services Colindale	Public Health England	COVID-19 Genomics UK (COG-UK) Consortium	PHE Covid Sequencing Team et al	?	?	?
England/PHEC-YYNSI69/2022	EPI_ISL_10579285	2022-02-02	Respiratory Virus Unit	Microbiology Services Colindale	Public Health England	COVID-19 Genomics UK (COG-UK) Consortium	PHE Covid Sequencing Team et al	?	?	?
England/PHEC-YYNSI7B/2022	EPI_ISL_10579286	2022-01-31	Respiratory Virus Unit	Microbiology Services Colindale	Public Health England	COVID-19 Genomics UK (COG-UK) Consortium	PHE Covid Sequencing Team et al	?	?	?
England/PHEC-YYNSIDS/2022	EPI_ISL_10579291	2022-01-24	Respiratory Virus Unit	Microbiology Services Colindale	Public Health England	COVID-19 Genomics UK (COG-UK) Consortium	PHE Covid Sequencing Team et al	?	?	?
England/PHEC-YYNSIHD/2022	EPI_ISL_10579294	2022-02-02	Respiratory Virus Unit	Microbiology Services Colindale	Public Health England	COVID-19 Genomics UK (COG-UK) Consortium	PHE Covid Sequencing Team et al	?	?	?
England/PHEC-YYNSJEA/2022	EPI_ISL_10487870	2022-01-15	Respiratory Virus Unit	Microbiology Services Colindale	Public Health England	COVID-19 Genomics UK (COG-UK) Consortium	PHE Covid Sequencing Team et al	?	?	?
England/PHEC-YYNSJF6/2022	EPI_ISL_10487872	2022-01-15	Respiratory Virus Unit	Microbiology Services Colindale	Public Health England	COVID-19 Genomics UK (COG-UK) Consortium	PHE Covid Sequencing Team et al	?	?	?
England/PHEC-YYNSK6K/2022	EPI_ISL_10487945	2022-01-15	Respiratory Virus Unit	Microbiology Services Colindale	Public Health England	COVID-19 Genomics UK (COG-UK) Consortium	PHE Covid Sequencing Team et al	?	?	?
England/PHEC-YYNSNGD/2022	EPI_ISL_10579318	2022-02-11	Respiratory Virus Unit	Microbiology Services Colindale	Public Health England	COVID-19 Genomics UK (COG-UK) Consortium	PHE Covid Sequencing Team et al	?	?	?
England/PHEC-YYNSNIR/2022	EPI_ISL_10579320	2022-02-11	Respiratory Virus Unit	Microbiology Services Colindale	Public Health England	COVID-19 Genomics UK (COG-UK) Consortium	PHE Covid Sequencing Team et al	?	?	?
England/PHEC-YYNSO1H/2022	EPI_ISL_10488091	2022-02-10	Respiratory Virus Unit	Microbiology Services Colindale	Public Health England	COVID-19 Genomics UK (COG-UK) Consortium	PHE Covid Sequencing Team et al	?	?	?
England/PHEC-YYNSP19/2022	EPI_ISL_10488177	2022-02-08	Respiratory Virus Unit	Microbiology Services Colindale	Public Health England	COVID-19 Genomics UK (COG-UK) Consortium	PHE Covid Sequencing Team et al	?	?	?
England/PHEC-YYNSPJ1/2022	EPI_ISL_10488216	2022-02-07	Respiratory Virus Unit	Microbiology Services Colindale	Public Health England	COVID-19 Genomics UK (COG-UK) Consortium	PHE Covid Sequencing Team et al	?	?	?
England/PHEC-YYNSRD8/2022	EPI_ISL_10488317	2022-01-19	Respiratory Virus Unit	Microbiology Services Colindale	Public Health England	COVID-19 Genomics UK (COG-UK) Consortium	PHE Covid Sequencing Team et al	?	?	?
England/PHEC-YYNSUWI/2022	EPI_ISL_10579348	2022-01-31	Respiratory Virus Unit	Microbiology Services Colindale	Public Health England	COVID-19 Genomics UK (COG-UK) Consortium	PHE Covid Sequencing Team et al	?	?	?
England/PHEC-YYNSW8X/2022	EPI_ISL_10579354	2022-01-29	Respiratory Virus Unit	Microbiology Services Colindale	Public Health England	COVID-19 Genomics UK (COG-UK) Consortium	PHE Covid Sequencing Team et al	?	?	?
England/PHEC-YYNSWAC/2022	EPI_ISL_10579356	2022-01-30	Respiratory Virus Unit	Microbiology Services Colindale	Public Health England	COVID-19 Genomics UK (COG-UK) Consortium	PHE Covid Sequencing Team et al	?	?	?
England/PHEC-YYNSWDZ/2022	EPI_ISL_10579358	2022-01-29	Respiratory Virus Unit	Microbiology Services Colindale	Public Health England	COVID-19 Genomics UK (COG-UK) Consortium	PHE Covid Sequencing Team et al	?	?	?
England/PHEC-YYNSY7S/2022	EPI_ISL_10579374	2022-02-10	Respiratory Virus Unit	Microbiology Services Colindale	Public Health England	COVID-19 Genomics UK (COG-UK) Consortium	PHE Covid Sequencing Team et al	?	?	?
England/PHEC-YYNSZUU/2022	EPI_ISL_10579405	2022-02-02	Respiratory Virus Unit	Microbiology Services Colindale	Public Health England	COVID-19 Genomics UK (COG-UK) Consortium	PHE Covid Sequencing Team et al	?	?	?
England/PHEC-YYNT3R4/2022	EPI_ISL_10251439	2022-01-28	Respiratory Virus Unit	Microbiology Services Colindale	Public Health England	COVID-19 Genomics UK (COG-UK) Consortium	PHE Covid Sequencing Team et al	?	?	?
England/PHEC-YYNT3U5/2022	EPI_ISL_10251442	2022-01-26	Respiratory Virus Unit	Microbiology Services Colindale	Public Health England	COVID-19 Genomics UK (COG-UK) Consortium	PHE Covid Sequencing Team et al	?	?	?
England/PHEC-YYNT4GI/2022	EPI_ISL_10251513	2022-01-25	Respiratory Virus Unit	Microbiology Services Colindale	Public Health England	COVID-19 Genomics UK (COG-UK) Consortium	PHE Covid Sequencing Team et al	?	?	?
England/PHEC-YYNT4MM/2022	EPI_ISL_10251518	2022-01-25	Respiratory Virus Unit	Microbiology Services Colindale	Public Health England	COVID-19 Genomics UK (COG-UK) Consortium	PHE Covid Sequencing Team et al	?	?	?
England/PHEC-YYNT4Z1/2022	EPI_ISL_10251674	2022-01-26	Respiratory Virus Unit	Microbiology Services Colindale	Public Health England	COVID-19 Genomics UK (COG-UK) Consortium	PHE Covid Sequencing Team et al	?	?	?
England/PHEC-YYNT5RA/2022	EPI_ISL_10252227	2022-01-27	Respiratory Virus Unit	Microbiology Services Colindale	Public Health England	COVID-19 Genomics UK (COG-UK) Consortium	PHE Covid Sequencing Team et al	?	?	?
England/PHEC-YYNT6T4/2022	EPI_ISL_10252253	2022-01-30	Respiratory Virus Unit	Microbiology Services Colindale	Public Health England	COVID-19 Genomics UK (COG-UK) Consortium	PHE Covid Sequencing Team et al	?	?	?
England/PHEC-YYNT6Y7/2022	EPI_ISL_10252257	2022-01-31	Respiratory Virus Unit	Microbiology Services Colindale	Public Health England	COVID-19 Genomics UK (COG-UK) Consortium	PHE Covid Sequencing Team et al	?	?	?
England/PHEC-YYNTAKX/2022	EPI_ISL_10252767	2022-01-19	Respiratory Virus Unit	Microbiology Services Colindale	Public Health England	COVID-19 Genomics UK (COG-UK) Consortium	PHE Covid Sequencing Team et al	?	?	?
England/PHEC-YYNTDWX/2022	EPI_ISL_10198517	2022-02-05	Respiratory Virus Unit	Microbiology Services Colindale	Public Health England	COVID-19 Genomics UK (COG-UK) Consortium	PHE Covid Sequencing Team et al	?	?	?
England/PHEC-YYNTE1Q/2022	EPI_ISL_10198529	2022-02-01	Respiratory Virus Unit	Microbiology Services Colindale	Public Health England	COVID-19 Genomics UK (COG-UK) Consortium	PHE Covid Sequencing Team et al	?	?	?
England/PHEC-YYNTERM/2022	EPI_ISL_10198594	2022-01-24	Respiratory Virus Unit	Microbiology Services Colindale	Public Health England	COVID-19 Genomics UK (COG-UK) Consortium	PHE Covid Sequencing Team et al	?	?	?
England/PHEC-YYNTFAF/2022	EPI_ISL_10198643	2022-02-07	Respiratory Virus Unit	Microbiology Services Colindale	Public Health England	COVID-19 Genomics UK (COG-UK) Consortium	PHE Covid Sequencing Team et al	?	?	?
England/PHEC-YYNTFMY/2022	EPI_ISL_10198667	2022-02-04	Respiratory Virus Unit	Microbiology Services Colindale	Public Health England	COVID-19 Genomics UK (COG-UK) Consortium	PHE Covid Sequencing Team et al	?	?	?
England/PHEC-YYNTFN1/2022	EPI_ISL_10198670	2022-02-01	Respiratory Virus Unit	Microbiology Services Colindale	Public Health England	COVID-19 Genomics UK (COG-UK) Consortium	PHE Covid Sequencing Team et al	?	?	?
England/PHEC-YYNTHRZ/2022	EPI_ISL_10252824	2022-01-15	Respiratory Virus Unit	Microbiology Services Colindale	Public Health England	COVID-19 Genomics UK (COG-UK) Consortium	PHE Covid Sequencing Team et al	?	?	?
England/PHEC-YYNTKDM/2022	EPI_ISL_10198773	2022-01-25	Respiratory Virus Unit	Microbiology Services Colindale	Public Health England	COVID-19 Genomics UK (COG-UK) Consortium	PHE Covid Sequencing Team et al	?	?	?
England/PHEC-YYNTKQI/2022	EPI_ISL_10198851	2022-01-24	Respiratory Virus Unit	Microbiology Services Colindale	Public Health England	COVID-19 Genomics UK (COG-UK) Consortium	PHE Covid Sequencing Team et al	?	?	?
England/PHEC-YYNTKZN/2022	EPI_ISL_10198868	2022-01-26	Respiratory Virus Unit	Microbiology Services Colindale	Public Health England	COVID-19 Genomics UK (COG-UK) Consortium	PHE Covid Sequencing Team et al	?	?	?
England/PHEC-YYNTRAG/2022	EPI_ISL_10198981	2022-02-03	Respiratory Virus Unit	Microbiology Services Colindale	Public Health England	COVID-19 Genomics UK (COG-UK) Consortium	PHE Covid Sequencing Team et al	?	?	?
England/PHEC-YYNTWCX/2022	EPI_ISL_10253196	2022	Respiratory Virus Unit	Microbiology Services Colindale	Public Health England	COVID-19 Genomics UK (COG-UK) Consortium	PHE Covid Sequencing Team et al	?	?	?
England/PHEC-YYNTX9P/2022	EPI_ISL_10253245	2022-01-30	Respiratory Virus Unit	Microbiology Services Colindale	Public Health England	COVID-19 Genomics UK (COG-UK) Consortium	PHE Covid Sequencing Team et al	?	?	?
England/PHEC-YYNTZBN/2022	EPI_ISL_10253814	2022-01-30	Respiratory Virus Unit	Microbiology Services Colindale	Public Health England	COVID-19 Genomics UK (COG-UK) Consortium	PHE Covid Sequencing Team et al	?	?	?
England/PHEC-YYNU34J/2022	EPI_ISL_10394041	2022	Respiratory Virus Unit	Microbiology Services Colindale	Public Health England	COVID-19 Genomics UK (COG-UK) Consortium	PHE Covid Sequencing Team et al	?	?	?
England/PHEC-YYNU3BH/2022	EPI_ISL_10394044	2022-01-28	Respiratory Virus Unit	Microbiology Services Colindale	Public Health England	COVID-19 Genomics UK (COG-UK) Consortium	PHE Covid Sequencing Team et al	?	?	?
England/PHEC-YYNU3EQ/2022	EPI_ISL_10394045	2022-01-29	Respiratory Virus Unit	Microbiology Services Colindale	Public Health England	COVID-19 Genomics UK (COG-UK) Consortium	PHE Covid Sequencing Team et al	?	?	?
England/PHEC-YYNU3ME/2022	EPI_ISL_10394050	2022-01-28	Respiratory Virus Unit	Microbiology Services Colindale	Public Health England	COVID-19 Genomics UK (COG-UK) Consortium	PHE Covid Sequencing Team et al	?	?	?
England/PHEC-YYNU3ZX/2022	EPI_ISL_10394060	2022-01-28	Respiratory Virus Unit	Microbiology Services Colindale	Public Health England	COVID-19 Genomics UK (COG-UK) Consortium	PHE Covid Sequencing Team et al	?	?	?
England/PHEC-YYNU5GO/2022	EPI_ISL_10394069	2022-01-12	Respiratory Virus Unit	Microbiology Services Colindale	Public Health England	COVID-19 Genomics UK (COG-UK) Consortium	PHE Covid Sequencing Team et al	?	?	?
England/PHEC-YYNU5RW/2022	EPI_ISL_10394075	2022-01-12	Respiratory Virus Unit	Microbiology Services Colindale	Public Health England	COVID-19 Genomics UK (COG-UK) Consortium	PHE Covid Sequencing Team et al	?	?	?
England/PHEC-YYNU63G/2022	EPI_ISL_10488507	2022-01-28	Respiratory Virus Unit	Microbiology Services Colindale	Public Health England	COVID-19 Genomics UK (COG-UK) Consortium	PHE Covid Sequencing Team et al	?	?	?
England/PHEC-YYNU64R/2022	EPI_ISL_10488510	2022-01-28	Respiratory Virus Unit	Microbiology Services Colindale	Public Health England	COVID-19 Genomics UK (COG-UK) Consortium	PHE Covid Sequencing Team et al	?	?	?
England/PHEC-YYNU6DU/2022	EPI_ISL_10488524	2022-02-12	Respiratory Virus Unit	Microbiology Services Colindale	Public Health England	COVID-19 Genomics UK (COG-UK) Consortium	PHE Covid Sequencing Team et al	?	?	?
England/PHEC-YYNU7MR/2022	EPI_ISL_10488609	2022-02-11	Respiratory Virus Unit	Microbiology Services Colindale	Public Health England	COVID-19 Genomics UK (COG-UK) Consortium	PHE Covid Sequencing Team et al	?	?	?
England/PHEC-YYNU8UJ/2022	EPI_ISL_10394098	2022-02-10	Respiratory Virus Unit	Microbiology Services Colindale	Public Health England	COVID-19 Genomics UK (COG-UK) Consortium	PHE Covid Sequencing Team et al	?	?	?
England/PHEC-YYNU9H9/2022	EPI_ISL_10488665	2022-01-27	Respiratory Virus Unit	Microbiology Services Colindale	Public Health England	COVID-19 Genomics UK (COG-UK) Consortium	PHE Covid Sequencing Team et al	?	?	?
England/PHEC-YYNU9QH/2022	EPI_ISL_10488688	2022-01-27	Respiratory Virus Unit	Microbiology Services Colindale	Public Health England	COVID-19 Genomics UK (COG-UK) Consortium	PHE Covid Sequencing Team et al	?	?	?
England/PHEC-YYNUA9Y/2022	EPI_ISL_10394107	2022-01-28	Respiratory Virus Unit	Microbiology Services Colindale	Public Health England	COVID-19 Genomics UK (COG-UK) Consortium	PHE Covid Sequencing Team et al	?	?	?
England/PHEC-YYNUC4S/2022	EPI_ISL_10394125	2022-02-10	Respiratory Virus Unit	Microbiology Services Colindale	Public Health England	COVID-19 Genomics UK (COG-UK) Consortium	PHE Covid Sequencing Team et al	?	?	?
England/PHEC-YYNUCA4/2022	EPI_ISL_10394128	2022-02-11	Respiratory Virus Unit	Microbiology Services Colindale	Public Health England	COVID-19 Genomics UK (COG-UK) Consortium	PHE Covid Sequencing Team et al	?	?	?
England/PHEC-YYNUCMI/2022	EPI_ISL_10394136	2022-02-08	Respiratory Virus Unit	Microbiology Services Colindale	Public Health England	COVID-19 Genomics UK (COG-UK) Consortium	PHE Covid Sequencing Team et al	?	?	?
England/PHEC-YYNUEOQ/2022	EPI_ISL_10394160	2022-01-18	Respiratory Virus Unit	Microbiology Services Colindale	Public Health England	COVID-19 Genomics UK (COG-UK) Consortium	PHE Covid Sequencing Team et al	?	?	?
England/PHEC-YYNUEUE/2022	EPI_ISL_10394165	2022-01-18	Respiratory Virus Unit	Microbiology Services Colindale	Public Health England	COVID-19 Genomics UK (COG-UK) Consortium	PHE Covid Sequencing Team et al	?	?	?
England/PHEC-YYNUH3E/2022	EPI_ISL_10394188	2022-01-10	Respiratory Virus Unit	Microbiology Services Colindale	Public Health England	COVID-19 Genomics UK (COG-UK) Consortium	PHE Covid Sequencing Team et al	?	?	?
England/PHEC-YYNUH7Y/2022	EPI_ISL_10394192	2022-01-10	Respiratory Virus Unit	Microbiology Services Colindale	Public Health England	COVID-19 Genomics UK (COG-UK) Consortium	PHE Covid Sequencing Team et al	?	?	?
England/PHEC-YYNUHW1/2022	EPI_ISL_10394206	2022-01-02	Respiratory Virus Unit	Microbiology Services Colindale	Public Health England	COVID-19 Genomics UK (COG-UK) Consortium	PHE Covid Sequencing Team et al	?	?	?
England/PHEC-YYNUJ5Z/2022	EPI_ISL_10394213	2022-01-19	Respiratory Virus Unit	Microbiology Services Colindale	Public Health England	COVID-19 Genomics UK (COG-UK) Consortium	PHE Covid Sequencing Team et al	?	?	?
England/PHEC-YYNUJ7U/2022	EPI_ISL_10394215	2022-01-19	Respiratory Virus Unit	Microbiology Services Colindale	Public Health England	COVID-19 Genomics UK (COG-UK) Consortium	PHE Covid Sequencing Team et al	?	?	?
England/PHEC-YYNUJDE/2022	EPI_ISL_10394221	2022-01-19	Respiratory Virus Unit	Microbiology Services Colindale	Public Health England	COVID-19 Genomics UK (COG-UK) Consortium	PHE Covid Sequencing Team et al	?	?	?
England/PHEC-YYNUJGN/2022	EPI_ISL_10394222	2022-01-19	Respiratory Virus Unit	Microbiology Services Colindale	Public Health England	COVID-19 Genomics UK (COG-UK) Consortium	PHE Covid Sequencing Team et al	?	?	?
England/PHEC-YYNUJRG/2022	EPI_ISL_10394229	2022-01-19	Respiratory Virus Unit	Microbiology Services Colindale	Public Health England	COVID-19 Genomics UK (COG-UK) Consortium	PHE Covid Sequencing Team et al	?	?	?
England/PHEC-YYNUJZ9/2022	EPI_ISL_10394234	2022-01-18	Respiratory Virus Unit	Microbiology Services Colindale	Public Health England	COVID-19 Genomics UK (COG-UK) Consortium	PHE Covid Sequencing Team et al	?	?	?
England/PHEC-YYNUKAH/2022	EPI_ISL_10394238	2022-02-08	Respiratory Virus Unit	Microbiology Services Colindale	Public Health England	COVID-19 Genomics UK (COG-UK) Consortium	PHE Covid Sequencing Team et al	?	?	?
England/PHEC-YYNUNZG/2022	EPI_ISL_10328009	2022-02-05	Respiratory Virus Unit	Microbiology Services Colindale	Public Health England	COVID-19 Genomics UK (COG-UK) Consortium	PHE Covid Sequencing Team et al	?	?	?
England/PHEC-YYNUP6P/2022	EPI_ISL_10394279	2022-02-10	Respiratory Virus Unit	Microbiology Services Colindale	Public Health England	COVID-19 Genomics UK (COG-UK) Consortium	PHE Covid Sequencing Team et al	?	?	?
England/PHEC-YYNUP9M/2022	EPI_ISL_10394282	2022-02-10	Respiratory Virus Unit	Microbiology Services Colindale	Public Health England	COVID-19 Genomics UK (COG-UK) Consortium	PHE Covid Sequencing Team et al	?	?	?
England/PHEC-YYNUPHT/2022	EPI_ISL_10394288	2022-02-09	Respiratory Virus Unit	Microbiology Services Colindale	Public Health England	COVID-19 Genomics UK (COG-UK) Consortium	PHE Covid Sequencing Team et al	?	?	?
England/PHEC-YYNUPT8/2022	EPI_ISL_10394295	2022-02-08	Respiratory Virus Unit	Microbiology Services Colindale	Public Health England	COVID-19 Genomics UK (COG-UK) Consortium	PHE Covid Sequencing Team et al	?	?	?
England/PHEC-YYNUQOE/2022	EPI_ISL_10394315	2022-02-10	Respiratory Virus Unit	Microbiology Services Colindale	Public Health England	COVID-19 Genomics UK (COG-UK) Consortium	PHE Covid Sequencing Team et al	?	?	?
England/PHEC-YYNUQYJ/2022	EPI_ISL_10394322	2022-02-09	Respiratory Virus Unit	Microbiology Services Colindale	Public Health England	COVID-19 Genomics UK (COG-UK) Consortium	PHE Covid Sequencing Team et al	?	?	?
England/PHEC-YYNUZ3P/2022	EPI_ISL_10394398	2022-01-29	Respiratory Virus Unit	Microbiology Services Colindale	Public Health England	COVID-19 Genomics UK (COG-UK) Consortium	PHE Covid Sequencing Team et al	?	?	?
England/PHEC-YYNW14Q/2021	EPI_ISL_10488707	2021-12-19	Respiratory Virus Unit	Microbiology Services Colindale	Public Health England	COVID-19 Genomics UK (COG-UK) Consortium	PHE Covid Sequencing Team et al	?	?	?
England/PHEC-YYNWBDQ/2022	EPI_ISL_10503461	2022-01-28	Respiratory Virus Unit	Microbiology Services Colindale	Public Health England	COVID-19 Genomics UK (COG-UK) Consortium	PHE Covid Sequencing Team et al	?	?	?
England/PHEC-YYNWDAB/2022	EPI_ISL_10503506	2022-01-20	Respiratory Virus Unit	Microbiology Services Colindale	Public Health England	COVID-19 Genomics UK (COG-UK) Consortium	PHE Covid Sequencing Team et al	?	?	?
England/PHEC-YYNWFM4/2022	EPI_ISL_10503561	2022-01-22	Respiratory Virus Unit	Microbiology Services Colindale	Public Health England	COVID-19 Genomics UK (COG-UK) Consortium	PHE Covid Sequencing Team et al	?	?	?
England/PHEC-YYNWMDR/2022	EPI_ISL_10503696	2022-02-09	Respiratory Virus Unit	Microbiology Services Colindale	Public Health England	COVID-19 Genomics UK (COG-UK) Consortium	PHE Covid Sequencing Team et al	?	?	?
England/PHEC-YYNWN46/2022	EPI_ISL_10503715	2022-01-25	Respiratory Virus Unit	Microbiology Services Colindale	Public Health England	COVID-19 Genomics UK (COG-UK) Consortium	PHE Covid Sequencing Team et al	?	?	?
England/PHEC-YYNWNSG/2022	EPI_ISL_10503731	2022-01-25	Respiratory Virus Unit	Microbiology Services Colindale	Public Health England	COVID-19 Genomics UK (COG-UK) Consortium	PHE Covid Sequencing Team et al	?	?	?
England/PHEC-YYNWO6E/2022	EPI_ISL_10503740	2022-01-10	Respiratory Virus Unit	Microbiology Services Colindale	Public Health England	COVID-19 Genomics UK (COG-UK) Consortium	PHE Covid Sequencing Team et al	?	?	?
England/PHEC-YYNWQY8/2022	EPI_ISL_10503811	2022-01-18	Respiratory Virus Unit	Microbiology Services Colindale	Public Health England	COVID-19 Genomics UK (COG-UK) Consortium	PHE Covid Sequencing Team et al	?	?	?
England/PHEC-YYNWRTQ/2022	EPI_ISL_10503829	2022-01-22	Respiratory Virus Unit	Microbiology Services Colindale	Public Health England	COVID-19 Genomics UK (COG-UK) Consortium	PHE Covid Sequencing Team et al	?	?	?
England/PHEC-YYNWUYN/2022	EPI_ISL_10503880	2022-02-06	Respiratory Virus Unit	Microbiology Services Colindale	Public Health England	COVID-19 Genomics UK (COG-UK) Consortium	PHE Covid Sequencing Team et al	?	?	?
England/PHEC-YYNWYP5/2022	EPI_ISL_10503928	2022-01-27	Respiratory Virus Unit	Microbiology Services Colindale	Public Health England	COVID-19 Genomics UK (COG-UK) Consortium	PHE Covid Sequencing Team et al	?	?	?
England/PHEC-YYNX6T9/2022	EPI_ISL_10184393	2022-01-09	Respiratory Virus Unit	Microbiology Services Colindale	Public Health England	COVID-19 Genomics UK (COG-UK) Consortium	PHE Covid Sequencing Team et al	?	?	?
England/PHEC-YYNX6YN/2022	EPI_ISL_10184394	2022-01-09	Respiratory Virus Unit	Microbiology Services Colindale	Public Health England	COVID-19 Genomics UK (COG-UK) Consortium	PHE Covid Sequencing Team et al	?	?	?
England/PHEC-YYNX7D7/2022	EPI_ISL_10184402	2022-01-10	Respiratory Virus Unit	Microbiology Services Colindale	Public Health England	COVID-19 Genomics UK (COG-UK) Consortium	PHE Covid Sequencing Team et al	?	?	?
England/PHEC-YYNX7KX/2022	EPI_ISL_10184407	2022-01-10	Respiratory Virus Unit	Microbiology Services Colindale	Public Health England	COVID-19 Genomics UK (COG-UK) Consortium	PHE Covid Sequencing Team et al	?	?	?
England/PHEC-YYNX81W/2022	EPI_ISL_10184419	2022-01-31	Respiratory Virus Unit	Microbiology Services Colindale	Public Health England	COVID-19 Genomics UK (COG-UK) Consortium	PHE Covid Sequencing Team et al	?	?	?
England/PHEC-YYNXC1X/2022	EPI_ISL_10184489	2022-01-08	Respiratory Virus Unit	Microbiology Services Colindale	Public Health England	COVID-19 Genomics UK (COG-UK) Consortium	PHE Covid Sequencing Team et al	?	?	?
England/PHEC-YYNXC57/2022	EPI_ISL_10184491	2022-01-07	Respiratory Virus Unit	Microbiology Services Colindale	Public Health England	COVID-19 Genomics UK (COG-UK) Consortium	PHE Covid Sequencing Team et al	?	?	?
England/PHEC-YYNXCZF/2022	EPI_ISL_10184513	2022-01-09	Respiratory Virus Unit	Microbiology Services Colindale	Public Health England	COVID-19 Genomics UK (COG-UK) Consortium	PHE Covid Sequencing Team et al	?	?	?
England/PHEC-YYNXE77/2022	EPI_ISL_10184542	2022-01-07	Respiratory Virus Unit	Microbiology Services Colindale	Public Health England	COVID-19 Genomics UK (COG-UK) Consortium	PHE Covid Sequencing Team et al	?	?	?
England/PHEC-YYNXFCD/2022	EPI_ISL_10184566	2022-01-30	Respiratory Virus Unit	Microbiology Services Colindale	Public Health England	COVID-19 Genomics UK (COG-UK) Consortium	PHE Covid Sequencing Team et al	?	?	?
England/PHEC-YYNXFSQ/2022	EPI_ISL_10184576	2022-01-31	Respiratory Virus Unit	Microbiology Services Colindale	Public Health England	COVID-19 Genomics UK (COG-UK) Consortium	PHE Covid Sequencing Team et al	?	?	?
England/PHEC-YYNXG1I/2022	EPI_ISL_10184582	2022-01-29	Respiratory Virus Unit	Microbiology Services Colindale	Public Health England	COVID-19 Genomics UK (COG-UK) Consortium	PHE Covid Sequencing Team et al	?	?	?
England/PHEC-YYNXGHB/2022	EPI_ISL_10184592	2022-01-30	Respiratory Virus Unit	Microbiology Services Colindale	Public Health England	COVID-19 Genomics UK (COG-UK) Consortium	PHE Covid Sequencing Team et al	?	?	?
England/PHEC-YYNXH3T/2022	EPI_ISL_10184605	2022-01-14	Respiratory Virus Unit	Microbiology Services Colindale	Public Health England	COVID-19 Genomics UK (COG-UK) Consortium	PHE Covid Sequencing Team et al	?	?	?
England/PHEC-YYNXHU7/2022	EPI_ISL_10184620	2022-01-15	Respiratory Virus Unit	Microbiology Services Colindale	Public Health England	COVID-19 Genomics UK (COG-UK) Consortium	PHE Covid Sequencing Team et al	?	?	?
England/PHEC-YYNXK8E/2022	EPI_ISL_10184663	2022-01-12	Respiratory Virus Unit	Microbiology Services Colindale	Public Health England	COVID-19 Genomics UK (COG-UK) Consortium	PHE Covid Sequencing Team et al	?	?	?
England/PHEC-YYNXKFC/2022	EPI_ISL_10184668	2022-01-13	Respiratory Virus Unit	Microbiology Services Colindale	Public Health England	COVID-19 Genomics UK (COG-UK) Consortium	PHE Covid Sequencing Team et al	?	?	?
England/PHEC-YYNXKPH/2022	EPI_ISL_10184676	2022-01-13	Respiratory Virus Unit	Microbiology Services Colindale	Public Health England	COVID-19 Genomics UK (COG-UK) Consortium	PHE Covid Sequencing Team et al	?	?	?
England/PHEC-YYNXM88/2022	EPI_ISL_10184688	2022-01-14	Respiratory Virus Unit	Microbiology Services Colindale	Public Health England	COVID-19 Genomics UK (COG-UK) Consortium	PHE Covid Sequencing Team et al	?	?	?
England/PHEC-YYNXP46/2022	EPI_ISL_10184743	2022-01-02	Respiratory Virus Unit	Microbiology Services Colindale	Public Health England	COVID-19 Genomics UK (COG-UK) Consortium	PHE Covid Sequencing Team et al	?	?	?
England/PHEC-YYNXP6S/2022	EPI_ISL_10184745	2022-01-02	Respiratory Virus Unit	Microbiology Services Colindale	Public Health England	COVID-19 Genomics UK (COG-UK) Consortium	PHE Covid Sequencing Team et al	?	?	?
England/PHEC-YYNXP9W/2022	EPI_ISL_10184748	2022-01-02	Respiratory Virus Unit	Microbiology Services Colindale	Public Health England	COVID-19 Genomics UK (COG-UK) Consortium	PHE Covid Sequencing Team et al	?	?	?
England/PHEC-YYNXPIE/2022	EPI_ISL_10184756	2022-01-01	Respiratory Virus Unit	Microbiology Services Colindale	Public Health England	COVID-19 Genomics UK (COG-UK) Consortium	PHE Covid Sequencing Team et al	?	?	?
England/PHEC-YYNXPRM/2022	EPI_ISL_10184762	2022-01-01	Respiratory Virus Unit	Microbiology Services Colindale	Public Health England	COVID-19 Genomics UK (COG-UK) Consortium	PHE Covid Sequencing Team et al	?	?	?
England/PHEC-YYNXPTO/2022	EPI_ISL_10184764	2022-01-01	Respiratory Virus Unit	Microbiology Services Colindale	Public Health England	COVID-19 Genomics UK (COG-UK) Consortium	PHE Covid Sequencing Team et al	?	?	?
England/PHEC-YYNXPZR/2022	EPI_ISL_10184769	2022-01-02	Respiratory Virus Unit	Microbiology Services Colindale	Public Health England	COVID-19 Genomics UK (COG-UK) Consortium	PHE Covid Sequencing Team et al	?	?	?
England/PHEC-YYNXR1Z/2022	EPI_ISL_10184796	2022-01-31	Respiratory Virus Unit	Microbiology Services Colindale	Public Health England	COVID-19 Genomics UK (COG-UK) Consortium	PHE Covid Sequencing Team et al	?	?	?
England/PHEC-YYNXRAM/2022	EPI_ISL_10184804	2022-01-30	Respiratory Virus Unit	Microbiology Services Colindale	Public Health England	COVID-19 Genomics UK (COG-UK) Consortium	PHE Covid Sequencing Team et al	?	?	?
England/PHEC-YYNY16X/2022	EPI_ISL_9232880	2022-01-05	Respiratory Virus Unit	Microbiology Services Colindale	Public Health England	COVID-19 Genomics UK (COG-UK) Consortium	PHE Covid Sequencing Team et al	?	?	?
England/PHEC-YYNY1DG/2021	EPI_ISL_9232891	2021-12-31	Respiratory Virus Unit	Microbiology Services Colindale	Public Health England	COVID-19 Genomics UK (COG-UK) Consortium	PHE Covid Sequencing Team et al	?	?	?
England/PHEC-YYNY1J4/2022	EPI_ISL_9232909	2022-01-03	Respiratory Virus Unit	Microbiology Services Colindale	Public Health England	COVID-19 Genomics UK (COG-UK) Consortium	PHE Covid Sequencing Team et al	?	?	?
England/PHEC-YYNY1KA/2022	EPI_ISL_9232911	2022-01-05	Respiratory Virus Unit	Microbiology Services Colindale	Public Health England	COVID-19 Genomics UK (COG-UK) Consortium	PHE Covid Sequencing Team et al	?	?	?
England/PHEC-YYNY1UF/2022	EPI_ISL_9232933	2022-01-06	Respiratory Virus Unit	Microbiology Services Colindale	Public Health England	COVID-19 Genomics UK (COG-UK) Consortium	PHE Covid Sequencing Team et al	?	?	?
England/PHEC-YYNY34O/2022	EPI_ISL_9232952	2022-01-04	Respiratory Virus Unit	Microbiology Services Colindale	Public Health England	COVID-19 Genomics UK (COG-UK) Consortium	PHE Covid Sequencing Team et al	?	?	?
England/PHEC-YYNY419/2022	EPI_ISL_9233008	2022-01-04	Respiratory Virus Unit	Microbiology Services Colindale	Public Health England	COVID-19 Genomics UK (COG-UK) Consortium	PHE Covid Sequencing Team et al	?	?	?
England/PHEC-YYNY4GA/2022	EPI_ISL_9233183	2022-01-04	Respiratory Virus Unit	Microbiology Services Colindale	Public Health England	COVID-19 Genomics UK (COG-UK) Consortium	PHE Covid Sequencing Team et al	?	?	?
England/PHEC-YYNY4HM/2022	EPI_ISL_9233186	2022-01-04	Respiratory Virus Unit	Microbiology Services Colindale	Public Health England	COVID-19 Genomics UK (COG-UK) Consortium	PHE Covid Sequencing Team et al	?	?	?
England/PHEC-YYNY4KO/2022	EPI_ISL_9233193	2022-01-04	Respiratory Virus Unit	Microbiology Services Colindale	Public Health England	COVID-19 Genomics UK (COG-UK) Consortium	PHE Covid Sequencing Team et al	?	?	?
England/PHEC-YYNY4MQ/2022	EPI_ISL_9233197	2022-01-04	Respiratory Virus Unit	Microbiology Services Colindale	Public Health England	COVID-19 Genomics UK (COG-UK) Consortium	PHE Covid Sequencing Team et al	?	?	?
England/PHEC-YYNY4NY/2022	EPI_ISL_9233199	2022-01-04	Respiratory Virus Unit	Microbiology Services Colindale	Public Health England	COVID-19 Genomics UK (COG-UK) Consortium	PHE Covid Sequencing Team et al	?	?	?
England/PHEC-YYNY4ZI/2022	EPI_ISL_9233220	2022-01-04	Respiratory Virus Unit	Microbiology Services Colindale	Public Health England	COVID-19 Genomics UK (COG-UK) Consortium	PHE Covid Sequencing Team et al	?	?	?
England/PHEC-YYNY63P/2022	EPI_ISL_9233225	2022-01-07	Respiratory Virus Unit	Microbiology Services Colindale	Public Health England	COVID-19 Genomics UK (COG-UK) Consortium	PHE Covid Sequencing Team et al	?	?	?
England/PHEC-YYNY7AO/2022	EPI_ISL_9233288	2022-01-07	Respiratory Virus Unit	Microbiology Services Colindale	Public Health England	COVID-19 Genomics UK (COG-UK) Consortium	PHE Covid Sequencing Team et al	?	?	?
England/PHEC-YYNY7T6/2022	EPI_ISL_9233324	2022-01-07	Respiratory Virus Unit	Microbiology Services Colindale	Public Health England	COVID-19 Genomics UK (COG-UK) Consortium	PHE Covid Sequencing Team et al	?	?	?
England/PHEC-YYNYAU9/2022	EPI_ISL_9233453	2022-01-07	Respiratory Virus Unit	Microbiology Services Colindale	Public Health England	COVID-19 Genomics UK (COG-UK) Consortium	PHE Covid Sequencing Team et al	?	?	?
England/PHEC-YYNYAW7/2022	EPI_ISL_9233455	2022-01-06	Respiratory Virus Unit	Microbiology Services Colindale	Public Health England	COVID-19 Genomics UK (COG-UK) Consortium	PHE Covid Sequencing Team et al	?	?	?
England/PHEC-YYNYCTX/2022	EPI_ISL_9233537	2022-01-08	Respiratory Virus Unit	Microbiology Services Colindale	Public Health England	COVID-19 Genomics UK (COG-UK) Consortium	PHE Covid Sequencing Team et al	?	?	?
England/PHEC-YYNYCXW/2022	EPI_ISL_9233540	2022-01-08	Respiratory Virus Unit	Microbiology Services Colindale	Public Health England	COVID-19 Genomics UK (COG-UK) Consortium	PHE Covid Sequencing Team et al	?	?	?
England/PHEC-YYNYDAK/2021	EPI_ISL_9233570	2021-12-31	Respiratory Virus Unit	Microbiology Services Colindale	Public Health England	COVID-19 Genomics UK (COG-UK) Consortium	PHE Covid Sequencing Team et al	?	?	?
England/PHEC-YYNYDFT/2022	EPI_ISL_9233581	2022-01-10	Respiratory Virus Unit	Microbiology Services Colindale	Public Health England	COVID-19 Genomics UK (COG-UK) Consortium	PHE Covid Sequencing Team et al	?	?	?
England/PHEC-YYNYDSQ/2022	EPI_ISL_9233606	2022-01-07	Respiratory Virus Unit	Microbiology Services Colindale	Public Health England	COVID-19 Genomics UK (COG-UK) Consortium	PHE Covid Sequencing Team et al	?	?	?
England/PHEC-YYNYDX7/2022	EPI_ISL_9233616	2022-01-10	Respiratory Virus Unit	Microbiology Services Colindale	Public Health England	COVID-19 Genomics UK (COG-UK) Consortium	PHE Covid Sequencing Team et al	?	?	?
England/PHEC-YYNYFNI/2022	EPI_ISL_9233725	2022	Respiratory Virus Unit	Microbiology Services Colindale	Public Health England	COVID-19 Genomics UK (COG-UK) Consortium	PHE Covid Sequencing Team et al	?	?	?
England/PHEC-YYNYFOA/2022	EPI_ISL_9233728	2022-01-09	Respiratory Virus Unit	Microbiology Services Colindale	Public Health England	COVID-19 Genomics UK (COG-UK) Consortium	PHE Covid Sequencing Team et al	?	?	?
England/PHEC-YYNYFU1/2022	EPI_ISL_9233742	2022-01-10	Respiratory Virus Unit	Microbiology Services Colindale	Public Health England	COVID-19 Genomics UK (COG-UK) Consortium	PHE Covid Sequencing Team et al	?	?	?
England/PHEC-YYNYG5B/2022	EPI_ISL_9233764	2022-01-05	Respiratory Virus Unit	Microbiology Services Colindale	Public Health England	COVID-19 Genomics UK (COG-UK) Consortium	PHE Covid Sequencing Team et al	?	?	?
England/PHEC-YYNYGKR/2022	EPI_ISL_9233778	2022-01-06	Respiratory Virus Unit	Microbiology Services Colindale	Public Health England	COVID-19 Genomics UK (COG-UK) Consortium	PHE Covid Sequencing Team et al	?	?	?
England/PHEC-YYNYHN6/2022	EPI_ISL_9233843	2022-01-04	Respiratory Virus Unit	Microbiology Services Colindale	Public Health England	COVID-19 Genomics UK (COG-UK) Consortium	PHE Covid Sequencing Team et al	?	?	?
England/PHEC-YYNYI51/2022	EPI_ISL_9267977	2022-01-01	Respiratory Virus Unit	Microbiology Services Colindale	Public Health England	COVID-19 Genomics UK (COG-UK) Consortium	PHE Covid Sequencing Team et al	?	?	?
England/PHEC-YYNYICT/2022	EPI_ISL_9233884	2022-01-07	Respiratory Virus Unit	Microbiology Services Colindale	Public Health England	COVID-19 Genomics UK (COG-UK) Consortium	PHE Covid Sequencing Team et al	?	?	?
England/PHEC-YYNYIDD/2022	EPI_ISL_9233886	2022-01-08	Respiratory Virus Unit	Microbiology Services Colindale	Public Health England	COVID-19 Genomics UK (COG-UK) Consortium	PHE Covid Sequencing Team et al	?	?	?
England/PHEC-YYNYIF9/2022	EPI_ISL_9233893	2022-01-07	Respiratory Virus Unit	Microbiology Services Colindale	Public Health England	COVID-19 Genomics UK (COG-UK) Consortium	PHE Covid Sequencing Team et al	?	?	?
England/PHEC-YYNYISH/2022	EPI_ISL_9233957	2022-01-09	Respiratory Virus Unit	Microbiology Services Colindale	Public Health England	COVID-19 Genomics UK (COG-UK) Consortium	PHE Covid Sequencing Team et al	?	?	?
England/PHEC-YYNYN3J/2022	EPI_ISL_9234580	2022-01-10	Respiratory Virus Unit	Microbiology Services Colindale	Public Health England	COVID-19 Genomics UK (COG-UK) Consortium	PHE Covid Sequencing Team et al	?	?	?
England/PHEC-YYNYNGO/2022	EPI_ISL_9234607	2022-01-10	Respiratory Virus Unit	Microbiology Services Colindale	Public Health England	COVID-19 Genomics UK (COG-UK) Consortium	PHE Covid Sequencing Team et al	?	?	?
England/PHEC-YYNYNSX/2022	EPI_ISL_9234620	2022	Respiratory Virus Unit	Microbiology Services Colindale	Public Health England	COVID-19 Genomics UK (COG-UK) Consortium	PHE Covid Sequencing Team et al	?	?	?
England/PHEC-YYNYNX6/2022	EPI_ISL_9234629	2022-01-10	Respiratory Virus Unit	Microbiology Services Colindale	Public Health England	COVID-19 Genomics UK (COG-UK) Consortium	PHE Covid Sequencing Team et al	?	?	?
England/PHEC-YYNYP54/2022	EPI_ISL_9234690	2022-01-08	Respiratory Virus Unit	Microbiology Services Colindale	Public Health England	COVID-19 Genomics UK (COG-UK) Consortium	PHE Covid Sequencing Team et al	?	?	?
England/PHEC-YYNYP91/2022	EPI_ISL_9234701	2022-01-08	Respiratory Virus Unit	Microbiology Services Colindale	Public Health England	COVID-19 Genomics UK (COG-UK) Consortium	PHE Covid Sequencing Team et al	?	?	?
England/PHEC-YYNYPOO/2022	EPI_ISL_9234720	2022-01-08	Respiratory Virus Unit	Microbiology Services Colindale	Public Health England	COVID-19 Genomics UK (COG-UK) Consortium	PHE Covid Sequencing Team et al	?	?	?
England/PHEC-YYNYS6M/2022	EPI_ISL_9234942	2022-01-02	Respiratory Virus Unit	Microbiology Services Colindale	Public Health England	COVID-19 Genomics UK (COG-UK) Consortium	PHE Covid Sequencing Team et al	?	?	?
England/PHEC-YYNYSZ3/2022	EPI_ISL_9235002	2022-01-06	Respiratory Virus Unit	Microbiology Services Colindale	Public Health England	COVID-19 Genomics UK (COG-UK) Consortium	PHE Covid Sequencing Team et al	?	?	?
England/PHEC-YYNYT4A/2022	EPI_ISL_9235011	2022	Respiratory Virus Unit	Microbiology Services Colindale	Public Health England	COVID-19 Genomics UK (COG-UK) Consortium	PHE Covid Sequencing Team et al	?	?	?
England/PHEC-YYNYTFD/2022	EPI_ISL_9235029	2022	Respiratory Virus Unit	Microbiology Services Colindale	Public Health England	COVID-19 Genomics UK (COG-UK) Consortium	PHE Covid Sequencing Team et al	?	?	?
England/PHEC-YYNYTK3/2022	EPI_ISL_9235036	2022	Respiratory Virus Unit	Microbiology Services Colindale	Public Health England	COVID-19 Genomics UK (COG-UK) Consortium	PHE Covid Sequencing Team et al	?	?	?
England/PHEC-YYNYTQT/2022	EPI_ISL_9235047	2022	Respiratory Virus Unit	Microbiology Services Colindale	Public Health England	COVID-19 Genomics UK (COG-UK) Consortium	PHE Covid Sequencing Team et al	?	?	?
England/PHEC-YYNYU1G/2021	EPI_ISL_9235051	2021-12-31	Respiratory Virus Unit	Microbiology Services Colindale	Public Health England	COVID-19 Genomics UK (COG-UK) Consortium	PHE Covid Sequencing Team et al	?	?	?
England/PHEC-YYNYU3A/2022	EPI_ISL_9235053	2022-01-04	Respiratory Virus Unit	Microbiology Services Colindale	Public Health England	COVID-19 Genomics UK (COG-UK) Consortium	PHE Covid Sequencing Team et al	?	?	?
England/PHEC-YYNYU5W/2022	EPI_ISL_9235054	2022-01-05	Respiratory Virus Unit	Microbiology Services Colindale	Public Health England	COVID-19 Genomics UK (COG-UK) Consortium	PHE Covid Sequencing Team et al	?	?	?
England/PHEC-YYNYU7O/2022	EPI_ISL_9235057	2022-01-04	Respiratory Virus Unit	Microbiology Services Colindale	Public Health England	COVID-19 Genomics UK (COG-UK) Consortium	PHE Covid Sequencing Team et al	?	?	?
England/PHEC-YYNYU9C/2022	EPI_ISL_9235060	2022-01-05	Respiratory Virus Unit	Microbiology Services Colindale	Public Health England	COVID-19 Genomics UK (COG-UK) Consortium	PHE Covid Sequencing Team et al	?	?	?
England/PHEC-YYNYUFB/2022	EPI_ISL_9235069	2022-01-05	Respiratory Virus Unit	Microbiology Services Colindale	Public Health England	COVID-19 Genomics UK (COG-UK) Consortium	PHE Covid Sequencing Team et al	?	?	?
England/PHEC-YYNYUH1/2022	EPI_ISL_9235072	2022-01-04	Respiratory Virus Unit	Microbiology Services Colindale	Public Health England	COVID-19 Genomics UK (COG-UK) Consortium	PHE Covid Sequencing Team et al	?	?	?
England/PHEC-YYNYUPT/2022	EPI_ISL_9235079	2022-01-05	Respiratory Virus Unit	Microbiology Services Colindale	Public Health England	COVID-19 Genomics UK (COG-UK) Consortium	PHE Covid Sequencing Team et al	?	?	?
England/PHEC-YYNYUYM/2022	EPI_ISL_9235084	2022-01-05	Respiratory Virus Unit	Microbiology Services Colindale	Public Health England	COVID-19 Genomics UK (COG-UK) Consortium	PHE Covid Sequencing Team et al	?	?	?
England/PHEC-YYNYWA3/2022	EPI_ISL_9235097	2022-01-09	Respiratory Virus Unit	Microbiology Services Colindale	Public Health England	COVID-19 Genomics UK (COG-UK) Consortium	PHE Covid Sequencing Team et al	?	?	?
England/PHEC-YYNYWC1/2022	EPI_ISL_9235098	2022-01-04	Respiratory Virus Unit	Microbiology Services Colindale	Public Health England	COVID-19 Genomics UK (COG-UK) Consortium	PHE Covid Sequencing Team et al	?	?	?
England/PHEC-YYNYWFY/2022	EPI_ISL_9235103	2022-01-04	Respiratory Virus Unit	Microbiology Services Colindale	Public Health England	COVID-19 Genomics UK (COG-UK) Consortium	PHE Covid Sequencing Team et al	?	?	?
England/PHEC-YYNYWJA/2022	EPI_ISL_9235106	2022-01-04	Respiratory Virus Unit	Microbiology Services Colindale	Public Health England	COVID-19 Genomics UK (COG-UK) Consortium	PHE Covid Sequencing Team et al	?	?	?
England/PHEC-YYNZ3MY/2022	EPI_ISL_10579502	2022-01-09	Respiratory Virus Unit	Microbiology Services Colindale	Public Health England	COVID-19 Genomics UK (COG-UK) Consortium	PHE Covid Sequencing Team et al	?	?	?
England/PHEC-YYNZ3SJ/2022	EPI_ISL_10579510	2022-01-09	Respiratory Virus Unit	Microbiology Services Colindale	Public Health England	COVID-19 Genomics UK (COG-UK) Consortium	PHE Covid Sequencing Team et al	?	?	?
England/PHEC-YYNZ3TU/2022	EPI_ISL_10579512	2022-01-09	Respiratory Virus Unit	Microbiology Services Colindale	Public Health England	COVID-19 Genomics UK (COG-UK) Consortium	PHE Covid Sequencing Team et al	?	?	?
England/PHEC-YYNZ4YI/2022	EPI_ISL_10579559	2022-01-07	Respiratory Virus Unit	Microbiology Services Colindale	Public Health England	COVID-19 Genomics UK (COG-UK) Consortium	PHE Covid Sequencing Team et al	?	?	?
England/PHEC-YYNZ5GE/2022	EPI_ISL_10579579	2022-01-19	Respiratory Virus Unit	Microbiology Services Colindale	Public Health England	COVID-19 Genomics UK (COG-UK) Consortium	PHE Covid Sequencing Team et al	?	?	?
England/PHEC-YYNZ5NO/2022	EPI_ISL_10579589	2022-01-06	Respiratory Virus Unit	Microbiology Services Colindale	Public Health England	COVID-19 Genomics UK (COG-UK) Consortium	PHE Covid Sequencing Team et al	?	?	?
England/PHEC-YYNZ8CO/2022	EPI_ISL_10579675	2022-01-16	Respiratory Virus Unit	Microbiology Services Colindale	Public Health England	COVID-19 Genomics UK (COG-UK) Consortium	PHE Covid Sequencing Team et al	?	?	?
England/PHEC-YYNZABI/2021	EPI_ISL_10579765	2021-12-22	Respiratory Virus Unit	Microbiology Services Colindale	Public Health England	COVID-19 Genomics UK (COG-UK) Consortium	PHE Covid Sequencing Team et al	?	?	?
England/PHEC-YYNZAX3/2022	EPI_ISL_10579795	2022-01-06	Respiratory Virus Unit	Microbiology Services Colindale	Public Health England	COVID-19 Genomics UK (COG-UK) Consortium	PHE Covid Sequencing Team et al	?	?	?
England/PHEC-YYNZB7U/2022	EPI_ISL_10503944	2022-02-11	Respiratory Virus Unit	Microbiology Services Colindale	Public Health England	COVID-19 Genomics UK (COG-UK) Consortium	PHE Covid Sequencing Team et al	?	?	?
England/PHEC-YYNZCIA/2022	EPI_ISL_10579821	2022-01-21	Respiratory Virus Unit	Microbiology Services Colindale	Public Health England	COVID-19 Genomics UK (COG-UK) Consortium	PHE Covid Sequencing Team et al	?	?	?
England/PHEC-YYNZEKU/2022	EPI_ISL_10579918	2022-02-14	Respiratory Virus Unit	Microbiology Services Colindale	Public Health England	COVID-19 Genomics UK (COG-UK) Consortium	PHE Covid Sequencing Team et al	?	?	?
England/PHEC-YYNZHK9/2022	EPI_ISL_10579970	2022-01-18	Respiratory Virus Unit	Microbiology Services Colindale	Public Health England	COVID-19 Genomics UK (COG-UK) Consortium	PHE Covid Sequencing Team et al	?	?	?
England/PHEC-YYNZHRM/2022	EPI_ISL_10579976	2022	Respiratory Virus Unit	Microbiology Services Colindale	Public Health England	COVID-19 Genomics UK (COG-UK) Consortium	PHE Covid Sequencing Team et al	?	?	?
England/PHEC-YYNZHZR/2022	EPI_ISL_10579983	2022-01-15	Respiratory Virus Unit	Microbiology Services Colindale	Public Health England	COVID-19 Genomics UK (COG-UK) Consortium	PHE Covid Sequencing Team et al	?	?	?
England/PHEC-YYNZI1I/2022	EPI_ISL_10579984	2022-01-09	Respiratory Virus Unit	Microbiology Services Colindale	Public Health England	COVID-19 Genomics UK (COG-UK) Consortium	PHE Covid Sequencing Team et al	?	?	?
England/PHEC-YYNZI67/2022	EPI_ISL_10579987	2022-01-06	Respiratory Virus Unit	Microbiology Services Colindale	Public Health England	COVID-19 Genomics UK (COG-UK) Consortium	PHE Covid Sequencing Team et al	?	?	?
England/PHEC-YYNZIJE/2022	EPI_ISL_10579998	2022	Respiratory Virus Unit	Microbiology Services Colindale	Public Health England	COVID-19 Genomics UK (COG-UK) Consortium	PHE Covid Sequencing Team et al	?	?	?
England/PHEC-YYNZISP/2022	EPI_ISL_10580006	2022-01-09	Respiratory Virus Unit	Microbiology Services Colindale	Public Health England	COVID-19 Genomics UK (COG-UK) Consortium	PHE Covid Sequencing Team et al	?	?	?
England/PHEC-YYNZM9F/2022	EPI_ISL_10580062	2022-01-20	Respiratory Virus Unit	Microbiology Services Colindale	Public Health England	COVID-19 Genomics UK (COG-UK) Consortium	PHE Covid Sequencing Team et al	?	?	?
England/PHEC-YYNZMXG/2022	EPI_ISL_10580081	2022-01-23	Respiratory Virus Unit	Microbiology Services Colindale	Public Health England	COVID-19 Genomics UK (COG-UK) Consortium	PHE Covid Sequencing Team et al	?	?	?
England/PHEC-YYNZNZ6/2022	EPI_ISL_10504011	2022-02-11	Respiratory Virus Unit	Microbiology Services Colindale	Public Health England	COVID-19 Genomics UK (COG-UK) Consortium	PHE Covid Sequencing Team et al	?	?	?
England/PHEC-YYNZO8T/2022	EPI_ISL_10580088	2022-01-10	Respiratory Virus Unit	Microbiology Services Colindale	Public Health England	COVID-19 Genomics UK (COG-UK) Consortium	PHE Covid Sequencing Team et al	?	?	?
England/PHEC-YYNZOWS/2022	EPI_ISL_10580107	2022	Respiratory Virus Unit	Microbiology Services Colindale	Public Health England	COVID-19 Genomics UK (COG-UK) Consortium	PHE Covid Sequencing Team et al	?	?	?
England/PHEC-YYNZPCK/2022	EPI_ISL_10580119	2022-01-13	Respiratory Virus Unit	Microbiology Services Colindale	Public Health England	COVID-19 Genomics UK (COG-UK) Consortium	PHE Covid Sequencing Team et al	?	?	?
England/PHEC-YYNZQ8U/2022	EPI_ISL_10580141	2022-01-11	Respiratory Virus Unit	Microbiology Services Colindale	Public Health England	COVID-19 Genomics UK (COG-UK) Consortium	PHE Covid Sequencing Team et al	?	?	?
England/PHEC-YYNZRXP/2022	EPI_ISL_10504507	2022-02-14	Respiratory Virus Unit	Microbiology Services Colindale	Public Health England	COVID-19 Genomics UK (COG-UK) Consortium	PHE Covid Sequencing Team et al	?	?	?
England/PHEC-YYNZS6H/2021	EPI_ISL_10580165	2021-12-22	Respiratory Virus Unit	Microbiology Services Colindale	Public Health England	COVID-19 Genomics UK (COG-UK) Consortium	PHE Covid Sequencing Team et al	?	?	?
England/PHEC-YYNZSGP/2021	EPI_ISL_10580173	2021-12-28	Respiratory Virus Unit	Microbiology Services Colindale	Public Health England	COVID-19 Genomics UK (COG-UK) Consortium	PHE Covid Sequencing Team et al	?	?	?
England/PHEC-YYNZSWO/2021	EPI_ISL_10580186	2021-12-22	Respiratory Virus Unit	Microbiology Services Colindale	Public Health England	COVID-19 Genomics UK (COG-UK) Consortium	PHE Covid Sequencing Team et al	?	?	?
England/PHEC-YYNZW9H/2022	EPI_ISL_10580247	2022-01-09	Respiratory Virus Unit	Microbiology Services Colindale	Public Health England	COVID-19 Genomics UK (COG-UK) Consortium	PHE Covid Sequencing Team et al	?	?	?
England/PHEC-YYNZWB3/2021	EPI_ISL_10580249	2021-12-29	Respiratory Virus Unit	Microbiology Services Colindale	Public Health England	COVID-19 Genomics UK (COG-UK) Consortium	PHE Covid Sequencing Team et al	?	?	?
England/PHEC-YYNZWSQ/2022	EPI_ISL_10580263	2022-01-09	Respiratory Virus Unit	Microbiology Services Colindale	Public Health England	COVID-19 Genomics UK (COG-UK) Consortium	PHE Covid Sequencing Team et al	?	?	?
England/PHEC-YYNZWTA/2022	EPI_ISL_10580264	2022-01-09	Respiratory Virus Unit	Microbiology Services Colindale	Public Health England	COVID-19 Genomics UK (COG-UK) Consortium	PHE Covid Sequencing Team et al	?	?	?
England/PHEC-YYNZWX7/2022	EPI_ISL_10580266	2022-01-07	Respiratory Virus Unit	Microbiology Services Colindale	Public Health England	COVID-19 Genomics UK (COG-UK) Consortium	PHE Covid Sequencing Team et al	?	?	?
England/PHEP-YYB65JI/2021	EPI_ISL_6981146	2021-11-01	Respiratory Virus Unit	Microbiology Services Colindale	Public Health England	COVID-19 Genomics UK (COG-UK) Consortium	PHE Covid Sequencing Team et al	?	?	?
England/PHEP-YYB6I9Q/2021	EPI_ISL_6981359	2021-11-09	Respiratory Virus Unit	Microbiology Services Colindale	Public Health England	COVID-19 Genomics UK (COG-UK) Consortium	PHE Covid Sequencing Team et al	?	?	?
England/PHEP-YYB6WCS/2021	EPI_ISL_6982092	2021-11-09	Respiratory Virus Unit	Microbiology Services Colindale	Public Health England	COVID-19 Genomics UK (COG-UK) Consortium	PHE Covid Sequencing Team et al	?	?	?
England/PHEP-YYD8RXP/2021	EPI_ISL_8782535	2021-12-19	Respiratory Virus Unit	Microbiology Services Colindale	Public Health England	COVID-19 Genomics UK (COG-UK) Consortium	PHE Covid Sequencing Team et al	?	?	?
England/PHEP-YYDN4RZ/2021	EPI_ISL_8741687	2021-12-17	Respiratory Virus Unit	Microbiology Services Colindale	Public Health England	COVID-19 Genomics UK (COG-UK) Consortium	PHE Covid Sequencing Team et al	?	?	?
England/PHEP-YYDN64G/2021	EPI_ISL_8707820	2021-12-20	Respiratory Virus Unit	Microbiology Services Colindale	Public Health England	COVID-19 Genomics UK (COG-UK) Consortium	PHE Covid Sequencing Team et al	?	?	?
England/PHEP-YYDQZRN/2022	EPI_ISL_9062361	2022	Respiratory Virus Unit	Microbiology Services Colindale	Public Health England	COVID-19 Genomics UK (COG-UK) Consortium	PHE Covid Sequencing Team et al	?	?	?
England/PHEP-YYDR1EU/2021	EPI_ISL_8707978	2021-12-27	Respiratory Virus Unit	Microbiology Services Colindale	Public Health England	COVID-19 Genomics UK (COG-UK) Consortium	PHE Covid Sequencing Team et al	?	?	?
England/PHEP-YYN4MST/2021	EPI_ISL_8287568	2021-12-15	Respiratory Virus Unit	Microbiology Services Colindale	Public Health England	COVID-19 Genomics UK (COG-UK) Consortium	PHE Covid Sequencing Team et al	?	?	?
England/PHEP-YYN57PO/2021	EPI_ISL_8415984	2021-12-15	Respiratory Virus Unit	Microbiology Services Colindale	Public Health England	COVID-19 Genomics UK (COG-UK) Consortium	PHE Covid Sequencing Team et al	?	?	?
England/PHEP-YYN6QNX/2021	EPI_ISL_8488710	2021-12-20	Respiratory Virus Unit	Microbiology Services Colindale	Public Health England	COVID-19 Genomics UK (COG-UK) Consortium	PHE Covid Sequencing Team et al	?	?	?
England/PHEP-YYN6XGG/2021	EPI_ISL_8488772	2021-12-20	Respiratory Virus Unit	Microbiology Services Colindale	Public Health England	COVID-19 Genomics UK (COG-UK) Consortium	PHE Covid Sequencing Team et al	?	?	?
England/PHEP-YYNDE8N/2021	EPI_ISL_6988131	2021	Respiratory Virus Unit	Microbiology Services Colindale	Public Health England	COVID-19 Genomics UK (COG-UK) Consortium	PHE Covid Sequencing Team et al	?	?	?
England/PHEP-YYNDFUC/2021	EPI_ISL_6988155	2021-11-14	Respiratory Virus Unit	Microbiology Services Colindale	Public Health England	COVID-19 Genomics UK (COG-UK) Consortium	PHE Covid Sequencing Team et al	?	?	?
England/PHEP-YYNDICM/2021	EPI_ISL_6988192	2021	Respiratory Virus Unit	Microbiology Services Colindale	Public Health England	COVID-19 Genomics UK (COG-UK) Consortium	PHE Covid Sequencing Team et al	?	?	?
England/PHEP-YYNEI4R/2021	EPI_ISL_7510607	2021-11-24	Respiratory Virus Unit	Microbiology Services Colindale	Public Health England	COVID-19 Genomics UK (COG-UK) Consortium	PHE Covid Sequencing Team et al	?	?	?
England/PHEP-YYNEI5N/2021	EPI_ISL_7510617	2021-11-24	Respiratory Virus Unit	Microbiology Services Colindale	Public Health England	COVID-19 Genomics UK (COG-UK) Consortium	PHE Covid Sequencing Team et al	?	?	?
England/PHEP-YYNEM7E/2021	EPI_ISL_7563720	2021	Respiratory Virus Unit	Microbiology Services Colindale	Public Health England	COVID-19 Genomics UK (COG-UK) Consortium	PHE Covid Sequencing Team et al	?	?	?
England/PHEP-YYNEPSW/2021	EPI_ISL_7563757	2021	Respiratory Virus Unit	Microbiology Services Colindale	Public Health England	COVID-19 Genomics UK (COG-UK) Consortium	PHE Covid Sequencing Team et al	?	?	?
England/PHEP-YYNEPZ1/2021	EPI_ISL_7563762	2021	Respiratory Virus Unit	Microbiology Services Colindale	Public Health England	COVID-19 Genomics UK (COG-UK) Consortium	PHE Covid Sequencing Team et al	?	?	?
England/PHEP-YYNFZHR/2021	EPI_ISL_7346858	2021-11-18	Respiratory Virus Unit	Microbiology Services Colindale	Public Health England	COVID-19 Genomics UK (COG-UK) Consortium	PHE Covid Sequencing Team et al	?	?	?
England/PHEP-YYNGM9E/2021	EPI_ISL_7347615	2021-11-19	Respiratory Virus Unit	Microbiology Services Colindale	Public Health England	COVID-19 Genomics UK (COG-UK) Consortium	PHE Covid Sequencing Team et al	?	?	?
England/PHEP-YYNGZ66/2021	EPI_ISL_7347909	2021-11-20	Respiratory Virus Unit	Microbiology Services Colindale	Public Health England	COVID-19 Genomics UK (COG-UK) Consortium	PHE Covid Sequencing Team et al	?	?	?
England/PHEP-YYNGZAK/2021	EPI_ISL_7347917	2021-11-19	Respiratory Virus Unit	Microbiology Services Colindale	Public Health England	COVID-19 Genomics UK (COG-UK) Consortium	PHE Covid Sequencing Team et al	?	?	?
England/PHEP-YYNKW3D/2021	EPI_ISL_7686700	2021	Respiratory Virus Unit	Microbiology Services Colindale	Public Health England	COVID-19 Genomics UK (COG-UK) Consortium	PHE Covid Sequencing Team et al	?	?	?
England/PHEP-YYNKWZ8/2021	EPI_ISL_7686731	2021	Respiratory Virus Unit	Microbiology Services Colindale	Public Health England	COVID-19 Genomics UK (COG-UK) Consortium	PHE Covid Sequencing Team et al	?	?	?
England/PHEP-YYNRBZG/2021	EPI_ISL_7043692	2021-11-16	Respiratory Virus Unit	Microbiology Services Colindale	Public Health England	COVID-19 Genomics UK (COG-UK) Consortium	PHE Covid Sequencing Team et al	?	?	?
England/PHEP-YYNS16N/2021	EPI_ISL_8194655	2021-12-11	Respiratory Virus Unit	Microbiology Services Colindale	Public Health England	COVID-19 Genomics UK (COG-UK) Consortium	PHE Covid Sequencing Team et al	?	?	?
England/PHEP-YYNSP7J/2021	EPI_ISL_8195709	2021	Respiratory Virus Unit	Microbiology Services Colindale	Public Health England	COVID-19 Genomics UK (COG-UK) Consortium	PHE Covid Sequencing Team et al	?	?	?
England/PHEP-YYNSTMK/2021	EPI_ISL_8195874	2021-12-10	Respiratory Virus Unit	Microbiology Services Colindale	Public Health England	COVID-19 Genomics UK (COG-UK) Consortium	PHE Covid Sequencing Team et al	?	?	?
England/PHEP-YYNSTYY/2021	EPI_ISL_8195895	2021-12-12	Respiratory Virus Unit	Microbiology Services Colindale	Public Health England	COVID-19 Genomics UK (COG-UK) Consortium	PHE Covid Sequencing Team et al	?	?	?
England/PHEP-YYNSTZT/2021	EPI_ISL_8195898	2021-12-10	Respiratory Virus Unit	Microbiology Services Colindale	Public Health England	COVID-19 Genomics UK (COG-UK) Consortium	PHE Covid Sequencing Team et al	?	?	?
England/PHEP-YYNSUDA/2021	EPI_ISL_8195920	2021	Respiratory Virus Unit	Microbiology Services Colindale	Public Health England	COVID-19 Genomics UK (COG-UK) Consortium	PHE Covid Sequencing Team et al	?	?	?
England/PHEP-YYNSUST/2021	EPI_ISL_8195951	2021	Respiratory Virus Unit	Microbiology Services Colindale	Public Health England	COVID-19 Genomics UK (COG-UK) Consortium	PHE Covid Sequencing Team et al	?	?	?
England/PHEP-YYNSUWI/2021	EPI_ISL_8195954	2021	Respiratory Virus Unit	Microbiology Services Colindale	Public Health England	COVID-19 Genomics UK (COG-UK) Consortium	PHE Covid Sequencing Team et al	?	?	?
England/PHEP-YYNSWGT/2021	EPI_ISL_8195992	2021-12-10	Respiratory Virus Unit	Microbiology Services Colindale	Public Health England	COVID-19 Genomics UK (COG-UK) Consortium	PHE Covid Sequencing Team et al	?	?	?
England/PHEP-YYNSWJM/2021	EPI_ISL_8196002	2021-12-12	Respiratory Virus Unit	Microbiology Services Colindale	Public Health England	COVID-19 Genomics UK (COG-UK) Consortium	PHE Covid Sequencing Team et al	?	?	?
England/PHEP-YYNSZ8C/2021	EPI_ISL_8196115	2021-12-12	Respiratory Virus Unit	Microbiology Services Colindale	Public Health England	COVID-19 Genomics UK (COG-UK) Consortium	PHE Covid Sequencing Team et al	?	?	?
England/PHEP-YYNUEM3/2021	EPI_ISL_8075927	2021-12-08	Respiratory Virus Unit	Microbiology Services Colindale	Public Health England	COVID-19 Genomics UK (COG-UK) Consortium	PHE Covid Sequencing Team et al	?	?	?
England/PHEP-YYNUGUK/2021	EPI_ISL_8075960	2021-12-07	Respiratory Virus Unit	Microbiology Services Colindale	Public Health England	COVID-19 Genomics UK (COG-UK) Consortium	PHE Covid Sequencing Team et al	?	?	?
England/PHEP-YYNURSG/2021	EPI_ISL_8048727	2021-12-08	Respiratory Virus Unit	Microbiology Services Colindale	Public Health England	COVID-19 Genomics UK (COG-UK) Consortium	PHE Covid Sequencing Team et al	?	?	?
England/PHEP-YYNWXAI/2021	EPI_ISL_8090523	2021-12-10	Respiratory Virus Unit	Microbiology Services Colindale	Public Health England	COVID-19 Genomics UK (COG-UK) Consortium	PHE Covid Sequencing Team et al	?	?	?
England/PHEP-YYNYIAA/2021	EPI_ISL_6988736	2021-11-14	Respiratory Virus Unit	Microbiology Services Colindale	Public Health England	COVID-19 Genomics UK (COG-UK) Consortium	PHE Covid Sequencing Team et al	?	?	?
England/PHEP-YYNYW8H/2021	EPI_ISL_6988977	2021	Respiratory Virus Unit	Microbiology Services Colindale	Public Health England	COVID-19 Genomics UK (COG-UK) Consortium	PHE Covid Sequencing Team et al	?	?	?
England/PHEP-YYNZ636/2021	EPI_ISL_8270669	2021-12-14	Respiratory Virus Unit	Microbiology Services Colindale	Public Health England	COVID-19 Genomics UK (COG-UK) Consortium	PHE Covid Sequencing Team et al	?	?	?
England/PHEP-YYNZC8I/2021	EPI_ISL_8196309	2021-12-10	Respiratory Virus Unit	Microbiology Services Colindale	Public Health England	COVID-19 Genomics UK (COG-UK) Consortium	PHE Covid Sequencing Team et al	?	?	?
England/PHEP-YYNZX9B/2021	EPI_ISL_8197091	2021-12-08	Respiratory Virus Unit	Microbiology Services Colindale	Public Health England	COVID-19 Genomics UK (COG-UK) Consortium	PHE Covid Sequencing Team et al	?	?	?
England/PHEP-YYR815F/2021	EPI_ISL_10504512	2021-12-21	Respiratory Virus Unit	Microbiology Services Colindale	Public Health England	COVID-19 Genomics UK (COG-UK) Consortium	PHE Covid Sequencing Team et al	?	?	?
England/PHEP-YYR8WO3/2021	EPI_ISL_10504770	2021-12-22	Respiratory Virus Unit	Microbiology Services Colindale	Public Health England	COVID-19 Genomics UK (COG-UK) Consortium	PHE Covid Sequencing Team et al	?	?	?
England/PHEP-YYRBX3A/2022	EPI_ISL_9966558	2022-01-21	Respiratory Virus Unit	Microbiology Services Colindale	Public Health England	COVID-19 Genomics UK (COG-UK) Consortium	PHE Covid Sequencing Team et al	?	?	?
England/PHEP-YYRJWN1/2022	EPI_ISL_10634312	2022-02-03	Respiratory Virus Unit	Microbiology Services Colindale	Public Health England	COVID-19 Genomics UK (COG-UK) Consortium	PHE Covid Sequencing Team et al	?	?	?
England/PHEP-YYRKSEN/2022	EPI_ISL_10769006	2022-02-15	Respiratory Virus Unit	Microbiology Services Colindale	Public Health England	COVID-19 Genomics UK (COG-UK) Consortium	PHE Covid Sequencing Team et al	?	?	?
England/PHWC-P818G8/2022	EPI_ISL_9691954	2022-01-18	Originating lab: Wales Specialist Virology Centre Sequencing lab: Pathogen Genomics Unit	Public Health Wales Microbiology Cardiff Wales Specialist Virology Centre	Catherine Moore et al	?	?	?
England/PHWC-P81PE7/2022	EPI_ISL_9692643	2022-01-20	Originating lab: Wales Specialist Virology Centre Sequencing lab: Pathogen Genomics Unit	Public Health Wales Microbiology Cardiff Wales Specialist Virology Centre	Catherine Moore et al	?	?	?
England/PHWC-P81QCW/2022	EPI_ISL_9693038	2022-01-18	Originating lab: Wales Specialist Virology Centre Sequencing lab: Pathogen Genomics Unit	Public Health Wales Microbiology Cardiff Wales Specialist Virology Centre	Catherine Moore et al	?	?	?
England/PHWC-P81Z8I/2022	EPI_ISL_9743472	2022-01-20	Originating lab: Wales Specialist Virology Centre Sequencing lab: Pathogen Genomics Unit	Public Health Wales Microbiology Cardiff Wales Specialist Virology Centre	Catherine Moore et al	?	?	?
England/PHWC-P84ZSG/2022	EPI_ISL_9837713	2022-01-24	Originating lab: Wales Specialist Virology Centre Sequencing lab: Pathogen Genomics Unit	Public Health Wales Microbiology Cardiff Wales Specialist Virology Centre	Catherine Moore et al	?	?	?
England/PHWC-P87QWP/2022	EPI_ISL_10257867	2022-01-25	Originating lab: Wales Specialist Virology Centre Sequencing lab: Pathogen Genomics Unit	Public Health Wales Microbiology Cardiff Wales Specialist Virology Centre	Catherine Moore et al	?	?	?
England/PHWC-P87YW5/2022	EPI_ISL_10257893	2022-01-26	Originating lab: Wales Specialist Virology Centre Sequencing lab: Pathogen Genomics Unit	Public Health Wales Microbiology Cardiff Wales Specialist Virology Centre	Catherine Moore et al	?	?	?
England/PHWC-P889K6/2022	EPI_ISL_9235985	2022-01-09	Originating lab: Wales Specialist Virology Centre Sequencing lab: Pathogen Genomics Unit	Public Health Wales Microbiology Cardiff Wales Specialist Virology Centre	Catherine Moore et al	?	?	?
England/PHWC-P88F9P/2022	EPI_ISL_9236571	2022-01-09	Originating lab: Wales Specialist Virology Centre Sequencing lab: Pathogen Genomics Unit	Public Health Wales Microbiology Cardiff Wales Specialist Virology Centre	Catherine Moore et al	?	?	?
England/PHWC-P88P19/2022	EPI_ISL_9237046	2022-01-10	Originating lab: Wales Specialist Virology Centre Sequencing lab: Pathogen Genomics Unit	Public Health Wales Microbiology Cardiff Wales Specialist Virology Centre	Catherine Moore et al	?	?	?
England/PHWC-P88QBB/2022	EPI_ISL_9268774	2022-01-09	Originating lab: Wales Specialist Virology Centre Sequencing lab: Pathogen Genomics Unit	Public Health Wales Microbiology Cardiff Wales Specialist Virology Centre	Catherine Moore et al	?	?	?
England/PHWC-P891MA/2022	EPI_ISL_10017392	2022-01-27	Originating lab: Wales Specialist Virology Centre Sequencing lab: Pathogen Genomics Unit	Public Health Wales Microbiology Cardiff Wales Specialist Virology Centre	Catherine Moore et al	?	?	?
England/PHWC-P8AGYE/2022	EPI_ISL_9785293	2022-01-19	Originating lab: Wales Specialist Virology Centre Sequencing lab: Pathogen Genomics Unit	Public Health Wales Microbiology Cardiff Wales Specialist Virology Centre	Catherine Moore et al	?	?	?
England/PHWC-P8AJ7K/2022	EPI_ISL_9816262	2022-01-09	Originating lab: Wales Specialist Virology Centre Sequencing lab: Pathogen Genomics Unit	Public Health Wales Microbiology Cardiff Wales Specialist Virology Centre	Catherine Moore et al	?	?	?
England/PHWC-P8ARE4/2022	EPI_ISL_9785528	2022-01-19	Originating lab: Wales Specialist Virology Centre Sequencing lab: Pathogen Genomics Unit	Public Health Wales Microbiology Cardiff Wales Specialist Virology Centre	Catherine Moore et al	?	?	?
England/PHWC-P8C9BG/2022	EPI_ISL_9495479	2022-01-04	Originating lab: Wales Specialist Virology Centre Sequencing lab: Pathogen Genomics Unit	Public Health Wales Microbiology Cardiff Wales Specialist Virology Centre	Catherine Moore et al	?	?	?
England/PHWC-P8CIAB/2022	EPI_ISL_9650328	2022-01-12	Originating lab: Wales Specialist Virology Centre Sequencing lab: Pathogen Genomics Unit	Public Health Wales Microbiology Cardiff Wales Specialist Virology Centre	Catherine Moore et al	?	?	?
England/PHWC-P8CQWO/2022	EPI_ISL_9498341	2022-01-15	Originating lab: Wales Specialist Virology Centre Sequencing lab: Pathogen Genomics Unit	Public Health Wales Microbiology Cardiff Wales Specialist Virology Centre	Catherine Moore et al	?	?	?
England/PHWC-P8CS4H/2022	EPI_ISL_9498418	2022-01-13	Originating lab: Wales Specialist Virology Centre Sequencing lab: Pathogen Genomics Unit	Public Health Wales Microbiology Cardiff Wales Specialist Virology Centre	Catherine Moore et al	?	?	?
England/PHWC-P8CSRJ/2022	EPI_ISL_9650330	2022-01-12	Originating lab: Wales Specialist Virology Centre Sequencing lab: Pathogen Genomics Unit	Public Health Wales Microbiology Cardiff Wales Specialist Virology Centre	Catherine Moore et al	?	?	?
England/PHWC-P8CZSD/2022	EPI_ISL_9650331	2022-01-12	Originating lab: Wales Specialist Virology Centre Sequencing lab: Pathogen Genomics Unit	Public Health Wales Microbiology Cardiff Wales Specialist Virology Centre	Catherine Moore et al	?	?	?
England/PHWC-P8D11N/2022	EPI_ISL_9023387	2022-01-04	Originating lab: Wales Specialist Virology Centre Sequencing lab: Pathogen Genomics Unit	Public Health Wales Microbiology Cardiff Wales Specialist Virology Centre	Catherine Moore et al	?	?	?
England/PHWC-P8D1HQ/2022	EPI_ISL_9023413	2022-01-04	Originating lab: Wales Specialist Virology Centre Sequencing lab: Pathogen Genomics Unit	Public Health Wales Microbiology Cardiff Wales Specialist Virology Centre	Catherine Moore et al	?	?	?
England/PHWC-P8D1W6/2022	EPI_ISL_9023449	2022-01-04	Originating lab: Wales Specialist Virology Centre Sequencing lab: Pathogen Genomics Unit	Public Health Wales Microbiology Cardiff Wales Specialist Virology Centre	Catherine Moore et al	?	?	?
England/PHWC-P8D5N4/2021	EPI_ISL_9162466	2021-12-31	Originating lab: Wales Specialist Virology Centre Sequencing lab: Pathogen Genomics Unit	Public Health Wales Microbiology Cardiff Wales Specialist Virology Centre	Catherine Moore et al	?	?	?
England/PHWC-P8DA9N/2022	EPI_ISL_9162613	2022-01-05	Originating lab: Wales Specialist Virology Centre Sequencing lab: Pathogen Genomics Unit	Public Health Wales Microbiology Cardiff Wales Specialist Virology Centre	Catherine Moore et al	?	?	?
England/PHWC-P8DAB9/2022	EPI_ISL_9023652	2022-01-04	Originating lab: Wales Specialist Virology Centre Sequencing lab: Pathogen Genomics Unit	Public Health Wales Microbiology Cardiff Wales Specialist Virology Centre	Catherine Moore et al	?	?	?
England/PHWC-P8DAMM/2022	EPI_ISL_9023664	2022-01-04	Originating lab: Wales Specialist Virology Centre Sequencing lab: Pathogen Genomics Unit	Public Health Wales Microbiology Cardiff Wales Specialist Virology Centre	Catherine Moore et al	?	?	?
England/PHWC-P8DC1E/2022	EPI_ISL_9023753	2022-01-04	Originating lab: Wales Specialist Virology Centre Sequencing lab: Pathogen Genomics Unit	Public Health Wales Microbiology Cardiff Wales Specialist Virology Centre	Catherine Moore et al	?	?	?
England/PHWC-P8DCTK/2022	EPI_ISL_9023816	2022-01-04	Originating lab: Wales Specialist Virology Centre Sequencing lab: Pathogen Genomics Unit	Public Health Wales Microbiology Cardiff Wales Specialist Virology Centre	Catherine Moore et al	?	?	?
England/PHWC-P8DG7A/2022	EPI_ISL_9024046	2022-01-04	Originating lab: Wales Specialist Virology Centre Sequencing lab: Pathogen Genomics Unit	Public Health Wales Microbiology Cardiff Wales Specialist Virology Centre	Catherine Moore et al	?	?	?
England/PHWC-P8DGDP/2022	EPI_ISL_9024059	2022-01-04	Originating lab: Wales Specialist Virology Centre Sequencing lab: Pathogen Genomics Unit	Public Health Wales Microbiology Cardiff Wales Specialist Virology Centre	Catherine Moore et al	?	?	?
England/PHWC-P8DGED/2022	EPI_ISL_9024064	2022-01-04	Originating lab: Wales Specialist Virology Centre Sequencing lab: Pathogen Genomics Unit	Public Health Wales Microbiology Cardiff Wales Specialist Virology Centre	Catherine Moore et al	?	?	?
England/PHWC-P8DGNX/2022	EPI_ISL_9024089	2022-01-04	Originating lab: Wales Specialist Virology Centre Sequencing lab: Pathogen Genomics Unit	Public Health Wales Microbiology Cardiff Wales Specialist Virology Centre	Catherine Moore et al	?	?	?
England/PHWC-P8DHDZ/2022	EPI_ISL_9162635	2022-01-02	Originating lab: Wales Specialist Virology Centre Sequencing lab: Pathogen Genomics Unit	Public Health Wales Microbiology Cardiff Wales Specialist Virology Centre	Catherine Moore et al	?	?	?
England/PHWC-P8DJQW/2022	EPI_ISL_9024264	2022-01-04	Originating lab: Wales Specialist Virology Centre Sequencing lab: Pathogen Genomics Unit	Public Health Wales Microbiology Cardiff Wales Specialist Virology Centre	Catherine Moore et al	?	?	?
England/PHWC-P8DMZ9/2022	EPI_ISL_9024470	2022-01-04	Originating lab: Wales Specialist Virology Centre Sequencing lab: Pathogen Genomics Unit	Public Health Wales Microbiology Cardiff Wales Specialist Virology Centre	Catherine Moore et al	?	?	?
England/PHWC-P8DPDG/2022	EPI_ISL_9024599	2022-01-04	Originating lab: Wales Specialist Virology Centre Sequencing lab: Pathogen Genomics Unit	Public Health Wales Microbiology Cardiff Wales Specialist Virology Centre	Catherine Moore et al	?	?	?
England/PHWC-P8DPIB/2022	EPI_ISL_9024620	2022-01-04	Originating lab: Wales Specialist Virology Centre Sequencing lab: Pathogen Genomics Unit	Public Health Wales Microbiology Cardiff Wales Specialist Virology Centre	Catherine Moore et al	?	?	?
England/PHWC-P8DPS9/2022	EPI_ISL_9024646	2022-01-04	Originating lab: Wales Specialist Virology Centre Sequencing lab: Pathogen Genomics Unit	Public Health Wales Microbiology Cardiff Wales Specialist Virology Centre	Catherine Moore et al	?	?	?
England/PHWC-P8DQ1G/2022	EPI_ISL_9024659	2022-01-04	Originating lab: Wales Specialist Virology Centre Sequencing lab: Pathogen Genomics Unit	Public Health Wales Microbiology Cardiff Wales Specialist Virology Centre	Catherine Moore et al	?	?	?
England/PHWC-P8DQIY/2022	EPI_ISL_9024708	2022-01-04	Originating lab: Wales Specialist Virology Centre Sequencing lab: Pathogen Genomics Unit	Public Health Wales Microbiology Cardiff Wales Specialist Virology Centre	Catherine Moore et al	?	?	?
England/PHWC-P8DQN8/2022	EPI_ISL_9024724	2022-01-04	Originating lab: Wales Specialist Virology Centre Sequencing lab: Pathogen Genomics Unit	Public Health Wales Microbiology Cardiff Wales Specialist Virology Centre	Catherine Moore et al	?	?	?
England/PHWC-P8DQWN/2022	EPI_ISL_9024752	2022-01-04	Originating lab: Wales Specialist Virology Centre Sequencing lab: Pathogen Genomics Unit	Public Health Wales Microbiology Cardiff Wales Specialist Virology Centre	Catherine Moore et al	?	?	?
England/PHWC-P8DQXP/2022	EPI_ISL_9024755	2022-01-04	Originating lab: Wales Specialist Virology Centre Sequencing lab: Pathogen Genomics Unit	Public Health Wales Microbiology Cardiff Wales Specialist Virology Centre	Catherine Moore et al	?	?	?
England/PHWC-P8DT7P/2022	EPI_ISL_9024955	2022-01-04	Originating lab: Wales Specialist Virology Centre Sequencing lab: Pathogen Genomics Unit	Public Health Wales Microbiology Cardiff Wales Specialist Virology Centre	Catherine Moore et al	?	?	?
England/PHWC-P8DTBG/2022	EPI_ISL_9024966	2022-01-04	Originating lab: Wales Specialist Virology Centre Sequencing lab: Pathogen Genomics Unit	Public Health Wales Microbiology Cardiff Wales Specialist Virology Centre	Catherine Moore et al	?	?	?
England/PHWC-P8DTKW/2022	EPI_ISL_9024983	2022-01-04	Originating lab: Wales Specialist Virology Centre Sequencing lab: Pathogen Genomics Unit	Public Health Wales Microbiology Cardiff Wales Specialist Virology Centre	Catherine Moore et al	?	?	?
England/PHWC-P8DTRY/2022	EPI_ISL_9025058	2022-01-04	Originating lab: Wales Specialist Virology Centre Sequencing lab: Pathogen Genomics Unit	Public Health Wales Microbiology Cardiff Wales Specialist Virology Centre	Catherine Moore et al	?	?	?
England/PHWC-P8DTTF/2022	EPI_ISL_9025059	2022-01-04	Originating lab: Wales Specialist Virology Centre Sequencing lab: Pathogen Genomics Unit	Public Health Wales Microbiology Cardiff Wales Specialist Virology Centre	Catherine Moore et al	?	?	?
England/PHWC-P8DTW9/2022	EPI_ISL_9025062	2022-01-04	Originating lab: Wales Specialist Virology Centre Sequencing lab: Pathogen Genomics Unit	Public Health Wales Microbiology Cardiff Wales Specialist Virology Centre	Catherine Moore et al	?	?	?
England/PHWC-P8DXE4/2022	EPI_ISL_9025312	2022-01-04	Originating lab: Wales Specialist Virology Centre Sequencing lab: Pathogen Genomics Unit	Public Health Wales Microbiology Cardiff Wales Specialist Virology Centre	Catherine Moore et al	?	?	?
England/PHWC-P8DXI9/2022	EPI_ISL_9025318	2022-01-04	Originating lab: Wales Specialist Virology Centre Sequencing lab: Pathogen Genomics Unit	Public Health Wales Microbiology Cardiff Wales Specialist Virology Centre	Catherine Moore et al	?	?	?
England/PHWC-P8DXJA/2022	EPI_ISL_9025322	2022-01-04	Originating lab: Wales Specialist Virology Centre Sequencing lab: Pathogen Genomics Unit	Public Health Wales Microbiology Cardiff Wales Specialist Virology Centre	Catherine Moore et al	?	?	?
England/PHWC-P8DXRN/2022	EPI_ISL_9025342	2022-01-04	Originating lab: Wales Specialist Virology Centre Sequencing lab: Pathogen Genomics Unit	Public Health Wales Microbiology Cardiff Wales Specialist Virology Centre	Catherine Moore et al	?	?	?
England/PHWC-P8DZN6/2022	EPI_ISL_9025525	2022-01-03	Originating lab: Wales Specialist Virology Centre Sequencing lab: Pathogen Genomics Unit	Public Health Wales Microbiology Cardiff Wales Specialist Virology Centre	Catherine Moore et al	?	?	?
England/PHWC-P8E1SO/2022	EPI_ISL_9238261	2022-01-09	Originating lab: Wales Specialist Virology Centre Sequencing lab: Pathogen Genomics Unit	Public Health Wales Microbiology Cardiff Wales Specialist Virology Centre	Catherine Moore et al	?	?	?
England/PHWC-P8E375/2022	EPI_ISL_9238314	2022-01-08	Originating lab: Wales Specialist Virology Centre Sequencing lab: Pathogen Genomics Unit	Public Health Wales Microbiology Cardiff Wales Specialist Virology Centre	Catherine Moore et al	?	?	?
England/PHWC-P8E4T1/2022	EPI_ISL_9238563	2022-01-08	Originating lab: Wales Specialist Virology Centre Sequencing lab: Pathogen Genomics Unit	Public Health Wales Microbiology Cardiff Wales Specialist Virology Centre	Catherine Moore et al	?	?	?
England/PHWC-P8EJXE/2022	EPI_ISL_9240492	2022-01-09	Originating lab: Wales Specialist Virology Centre Sequencing lab: Pathogen Genomics Unit	Public Health Wales Microbiology Cardiff Wales Specialist Virology Centre	Catherine Moore et al	?	?	?
England/PHWC-P8EQ8U/2022	EPI_ISL_9241340	2022-01-10	Originating lab: Wales Specialist Virology Centre Sequencing lab: Pathogen Genomics Unit	Public Health Wales Microbiology Cardiff Wales Specialist Virology Centre	Catherine Moore et al	?	?	?
England/PHWC-P8EU3J/2022	EPI_ISL_9241860	2022-01-09	Originating lab: Wales Specialist Virology Centre Sequencing lab: Pathogen Genomics Unit	Public Health Wales Microbiology Cardiff Wales Specialist Virology Centre	Catherine Moore et al	?	?	?
England/PHWC-P8EZ3F/2022	EPI_ISL_9242155	2022-01-10	Originating lab: Wales Specialist Virology Centre Sequencing lab: Pathogen Genomics Unit	Public Health Wales Microbiology Cardiff Wales Specialist Virology Centre	Catherine Moore et al	?	?	?
England/PHWC-P8F5AJ/2022	EPI_ISL_9162860	2022-01-05	Originating lab: Wales Specialist Virology Centre Sequencing lab: Pathogen Genomics Unit	Public Health Wales Microbiology Cardiff Wales Specialist Virology Centre	Catherine Moore et al	?	?	?
England/PHWC-P8F5KG/2022	EPI_ISL_9162878	2022-01-05	Originating lab: Wales Specialist Virology Centre Sequencing lab: Pathogen Genomics Unit	Public Health Wales Microbiology Cardiff Wales Specialist Virology Centre	Catherine Moore et al	?	?	?
England/PHWC-P8F5XH/2022	EPI_ISL_9162891	2022-01-05	Originating lab: Wales Specialist Virology Centre Sequencing lab: Pathogen Genomics Unit	Public Health Wales Microbiology Cardiff Wales Specialist Virology Centre	Catherine Moore et al	?	?	?
England/PHWC-P8F6Q5/2022	EPI_ISL_9162935	2022-01-05	Originating lab: Wales Specialist Virology Centre Sequencing lab: Pathogen Genomics Unit	Public Health Wales Microbiology Cardiff Wales Specialist Virology Centre	Catherine Moore et al	?	?	?
England/PHWC-P8F9XA/2022	EPI_ISL_9163051	2022-01-05	Originating lab: Wales Specialist Virology Centre Sequencing lab: Pathogen Genomics Unit	Public Health Wales Microbiology Cardiff Wales Specialist Virology Centre	Catherine Moore et al	?	?	?
England/PHWC-P8FSKM/2022	EPI_ISL_9164144	2022-01-06	Originating lab: Wales Specialist Virology Centre Sequencing lab: Pathogen Genomics Unit	Public Health Wales Microbiology Cardiff Wales Specialist Virology Centre	Catherine Moore et al	?	?	?
England/PHWC-P8FT4X/2022	EPI_ISL_9164168	2022-01-05	Originating lab: Wales Specialist Virology Centre Sequencing lab: Pathogen Genomics Unit	Public Health Wales Microbiology Cardiff Wales Specialist Virology Centre	Catherine Moore et al	?	?	?
England/PHWC-P8FWAO/2022	EPI_ISL_9164267	2022-01-05	Originating lab: Wales Specialist Virology Centre Sequencing lab: Pathogen Genomics Unit	Public Health Wales Microbiology Cardiff Wales Specialist Virology Centre	Catherine Moore et al	?	?	?
England/PHWC-P8FWHE/2022	EPI_ISL_9164278	2022-01-05	Originating lab: Wales Specialist Virology Centre Sequencing lab: Pathogen Genomics Unit	Public Health Wales Microbiology Cardiff Wales Specialist Virology Centre	Catherine Moore et al	?	?	?
England/PHWC-P8G3R1/2022	EPI_ISL_9164632	2022-01-08	Originating lab: Wales Specialist Virology Centre Sequencing lab: Pathogen Genomics Unit	Public Health Wales Microbiology Cardiff Wales Specialist Virology Centre	Catherine Moore et al	?	?	?
England/PHWC-P8G74B/2022	EPI_ISL_9164750	2022-01-08	Originating lab: Wales Specialist Virology Centre Sequencing lab: Pathogen Genomics Unit	Public Health Wales Microbiology Cardiff Wales Specialist Virology Centre	Catherine Moore et al	?	?	?
England/PHWC-P8G98G/2022	EPI_ISL_9164850	2022-01-08	Originating lab: Wales Specialist Virology Centre Sequencing lab: Pathogen Genomics Unit	Public Health Wales Microbiology Cardiff Wales Specialist Virology Centre	Catherine Moore et al	?	?	?
England/PHWC-P8GBEN/2022	EPI_ISL_9165000	2022-01-05	Originating lab: Wales Specialist Virology Centre Sequencing lab: Pathogen Genomics Unit	Public Health Wales Microbiology Cardiff Wales Specialist Virology Centre	Catherine Moore et al	?	?	?
England/PHWC-P8GKAA/2022	EPI_ISL_9165511	2022-01-08	Originating lab: Wales Specialist Virology Centre Sequencing lab: Pathogen Genomics Unit	Public Health Wales Microbiology Cardiff Wales Specialist Virology Centre	Catherine Moore et al	?	?	?
England/PHWC-P8GRPI/2022	EPI_ISL_9165912	2022-01-04	Originating lab: Wales Specialist Virology Centre Sequencing lab: Pathogen Genomics Unit	Public Health Wales Microbiology Cardiff Wales Specialist Virology Centre	Catherine Moore et al	?	?	?
England/PHWC-P8GXPK/2022	EPI_ISL_9166204	2022-01-08	Originating lab: Wales Specialist Virology Centre Sequencing lab: Pathogen Genomics Unit	Public Health Wales Microbiology Cardiff Wales Specialist Virology Centre	Catherine Moore et al	?	?	?
England/PHWC-P8GYC5/2022	EPI_ISL_9166288	2022-01-05	Originating lab: Wales Specialist Virology Centre Sequencing lab: Pathogen Genomics Unit	Public Health Wales Microbiology Cardiff Wales Specialist Virology Centre	Catherine Moore et al	?	?	?
England/PHWC-P8GYFJ/2022	EPI_ISL_9166293	2022-01-05	Originating lab: Wales Specialist Virology Centre Sequencing lab: Pathogen Genomics Unit	Public Health Wales Microbiology Cardiff Wales Specialist Virology Centre	Catherine Moore et al	?	?	?
England/PHWC-P8GYG8/2022	EPI_ISL_9166295	2022-01-05	Originating lab: Wales Specialist Virology Centre Sequencing lab: Pathogen Genomics Unit	Public Health Wales Microbiology Cardiff Wales Specialist Virology Centre	Catherine Moore et al	?	?	?
England/PHWC-P8GYK9/2022	EPI_ISL_9166302	2022-01-05	Originating lab: Wales Specialist Virology Centre Sequencing lab: Pathogen Genomics Unit	Public Health Wales Microbiology Cardiff Wales Specialist Virology Centre	Catherine Moore et al	?	?	?
England/PHWC-P8GYNX/2022	EPI_ISL_9166304	2022-01-05	Originating lab: Wales Specialist Virology Centre Sequencing lab: Pathogen Genomics Unit	Public Health Wales Microbiology Cardiff Wales Specialist Virology Centre	Catherine Moore et al	?	?	?
England/PHWC-P8GYRM/2022	EPI_ISL_9166311	2022-01-05	Originating lab: Wales Specialist Virology Centre Sequencing lab: Pathogen Genomics Unit	Public Health Wales Microbiology Cardiff Wales Specialist Virology Centre	Catherine Moore et al	?	?	?
England/PHWC-P8GZ3J/2022	EPI_ISL_9166328	2022-01-07	Originating lab: Wales Specialist Virology Centre Sequencing lab: Pathogen Genomics Unit	Public Health Wales Microbiology Cardiff Wales Specialist Virology Centre	Catherine Moore et al	?	?	?
England/PHWC-P8GZKE/2022	EPI_ISL_9166364	2022-01-08	Originating lab: Wales Specialist Virology Centre Sequencing lab: Pathogen Genomics Unit	Public Health Wales Microbiology Cardiff Wales Specialist Virology Centre	Catherine Moore et al	?	?	?
England/PHWC-P8I61T/2022	EPI_ISL_9743851	2022-01-23	Originating lab: Wales Specialist Virology Centre Sequencing lab: Pathogen Genomics Unit	Public Health Wales Microbiology Cardiff Wales Specialist Virology Centre	Catherine Moore et al	?	?	?
England/PHWC-P8JJ5P/2022	EPI_ISL_9242955	2022-01-08	Originating lab: Wales Specialist Virology Centre Sequencing lab: Pathogen Genomics Unit	Public Health Wales Microbiology Cardiff Wales Specialist Virology Centre	Catherine Moore et al	?	?	?
England/PHWC-P8JK7E/2022	EPI_ISL_9243026	2022-01-08	Originating lab: Wales Specialist Virology Centre Sequencing lab: Pathogen Genomics Unit	Public Health Wales Microbiology Cardiff Wales Specialist Virology Centre	Catherine Moore et al	?	?	?
England/PHWC-P8JKMP/2022	EPI_ISL_9243071	2022-01-07	Originating lab: Wales Specialist Virology Centre Sequencing lab: Pathogen Genomics Unit	Public Health Wales Microbiology Cardiff Wales Specialist Virology Centre	Catherine Moore et al	?	?	?
England/PHWC-P8JNOK/2022	EPI_ISL_9243218	2022-01-07	Originating lab: Wales Specialist Virology Centre Sequencing lab: Pathogen Genomics Unit	Public Health Wales Microbiology Cardiff Wales Specialist Virology Centre	Catherine Moore et al	?	?	?
England/PHWC-P8JQB7/2022	EPI_ISL_9243288	2022-01-07	Originating lab: Wales Specialist Virology Centre Sequencing lab: Pathogen Genomics Unit	Public Health Wales Microbiology Cardiff Wales Specialist Virology Centre	Catherine Moore et al	?	?	?
England/PHWC-P8JQPF/2022	EPI_ISL_9243298	2022-01-07	Originating lab: Wales Specialist Virology Centre Sequencing lab: Pathogen Genomics Unit	Public Health Wales Microbiology Cardiff Wales Specialist Virology Centre	Catherine Moore et al	?	?	?
England/PHWC-P8JY1E/2022	EPI_ISL_9243334	2022-01-07	Originating lab: Wales Specialist Virology Centre Sequencing lab: Pathogen Genomics Unit	Public Health Wales Microbiology Cardiff Wales Specialist Virology Centre	Catherine Moore et al	?	?	?
England/PHWC-P8K3C4/2022	EPI_ISL_9455894	2022-01-10	Originating lab: Wales Specialist Virology Centre Sequencing lab: Pathogen Genomics Unit	Public Health Wales Microbiology Cardiff Wales Specialist Virology Centre	Catherine Moore et al	?	?	?
England/PHWC-P8K56U/2022	EPI_ISL_9456035	2022-01-10	Originating lab: Wales Specialist Virology Centre Sequencing lab: Pathogen Genomics Unit	Public Health Wales Microbiology Cardiff Wales Specialist Virology Centre	Catherine Moore et al	?	?	?
England/PHWC-P8K6Z6/2022	EPI_ISL_9456169	2022-01-10	Originating lab: Wales Specialist Virology Centre Sequencing lab: Pathogen Genomics Unit	Public Health Wales Microbiology Cardiff Wales Specialist Virology Centre	Catherine Moore et al	?	?	?
England/PHWC-P8K7U8/2022	EPI_ISL_9456220	2022-01-11	Originating lab: Wales Specialist Virology Centre Sequencing lab: Pathogen Genomics Unit	Public Health Wales Microbiology Cardiff Wales Specialist Virology Centre	Catherine Moore et al	?	?	?
England/PHWC-P8KHHS/2022	EPI_ISL_9456362	2022-01-10	Originating lab: Wales Specialist Virology Centre Sequencing lab: Pathogen Genomics Unit	Public Health Wales Microbiology Cardiff Wales Specialist Virology Centre	Catherine Moore et al	?	?	?
England/PHWC-P8KIGK/2022	EPI_ISL_9456415	2022-01-10	Originating lab: Wales Specialist Virology Centre Sequencing lab: Pathogen Genomics Unit	Public Health Wales Microbiology Cardiff Wales Specialist Virology Centre	Catherine Moore et al	?	?	?
England/PHWC-P8KS1O/2022	EPI_ISL_9456455	2022-01-11	Originating lab: Wales Specialist Virology Centre Sequencing lab: Pathogen Genomics Unit	Public Health Wales Microbiology Cardiff Wales Specialist Virology Centre	Catherine Moore et al	?	?	?
England/PHWC-P8KS3N/2022	EPI_ISL_9456457	2022-01-10	Originating lab: Wales Specialist Virology Centre Sequencing lab: Pathogen Genomics Unit	Public Health Wales Microbiology Cardiff Wales Specialist Virology Centre	Catherine Moore et al	?	?	?
England/PHWC-P8KST1/2022	EPI_ISL_9456499	2022-01-10	Originating lab: Wales Specialist Virology Centre Sequencing lab: Pathogen Genomics Unit	Public Health Wales Microbiology Cardiff Wales Specialist Virology Centre	Catherine Moore et al	?	?	?
England/PHWC-P8KZ3B/2022	EPI_ISL_9456642	2022-01-11	Originating lab: Wales Specialist Virology Centre Sequencing lab: Pathogen Genomics Unit	Public Health Wales Microbiology Cardiff Wales Specialist Virology Centre	Catherine Moore et al	?	?	?
England/PHWC-P8KZAD/2022	EPI_ISL_9456650	2022-01-11	Originating lab: Wales Specialist Virology Centre Sequencing lab: Pathogen Genomics Unit	Public Health Wales Microbiology Cardiff Wales Specialist Virology Centre	Catherine Moore et al	?	?	?
England/PHWC-P8KZZF/2022	EPI_ISL_9456693	2022-01-11	Originating lab: Wales Specialist Virology Centre Sequencing lab: Pathogen Genomics Unit	Public Health Wales Microbiology Cardiff Wales Specialist Virology Centre	Catherine Moore et al	?	?	?
England/PHWC-P8MBTF/2022	EPI_ISL_9456836	2022-01-10	Originating lab: Wales Specialist Virology Centre Sequencing lab: Pathogen Genomics Unit	Public Health Wales Microbiology Cardiff Wales Specialist Virology Centre	Catherine Moore et al	?	?	?
England/PHWC-P8MCT4/2022	EPI_ISL_9650349	2022-01-10	Originating lab: Wales Specialist Virology Centre Sequencing lab: Pathogen Genomics Unit	Public Health Wales Microbiology Cardiff Wales Specialist Virology Centre	Catherine Moore et al	?	?	?
England/PHWC-P8MPUI/2022	EPI_ISL_9457473	2022-01-10	Originating lab: Wales Specialist Virology Centre Sequencing lab: Pathogen Genomics Unit	Public Health Wales Microbiology Cardiff Wales Specialist Virology Centre	Catherine Moore et al	?	?	?
England/PHWC-P8MQIO/2022	EPI_ISL_9650359	2022-01-10	Originating lab: Wales Specialist Virology Centre Sequencing lab: Pathogen Genomics Unit	Public Health Wales Microbiology Cardiff Wales Specialist Virology Centre	Catherine Moore et al	?	?	?
England/PHWC-P8MS9W/2022	EPI_ISL_9457694	2022-01-11	Originating lab: Wales Specialist Virology Centre Sequencing lab: Pathogen Genomics Unit	Public Health Wales Microbiology Cardiff Wales Specialist Virology Centre	Catherine Moore et al	?	?	?
England/PHWC-P8MT5B/2022	EPI_ISL_9650361	2022-01-10	Originating lab: Wales Specialist Virology Centre Sequencing lab: Pathogen Genomics Unit	Public Health Wales Microbiology Cardiff Wales Specialist Virology Centre	Catherine Moore et al	?	?	?
England/PHWC-P8MUPH/2022	EPI_ISL_9457831	2022-01-10	Originating lab: Wales Specialist Virology Centre Sequencing lab: Pathogen Genomics Unit	Public Health Wales Microbiology Cardiff Wales Specialist Virology Centre	Catherine Moore et al	?	?	?
England/PHWC-P8MXDW/2022	EPI_ISL_9458159	2022-01-11	Originating lab: Wales Specialist Virology Centre Sequencing lab: Pathogen Genomics Unit	Public Health Wales Microbiology Cardiff Wales Specialist Virology Centre	Catherine Moore et al	?	?	?
England/PHWC-P8MYWY/2022	EPI_ISL_9458256	2022-01-11	Originating lab: Wales Specialist Virology Centre Sequencing lab: Pathogen Genomics Unit	Public Health Wales Microbiology Cardiff Wales Specialist Virology Centre	Catherine Moore et al	?	?	?
England/PHWC-P8N8RC/2022	EPI_ISL_9026214	2022-01-04	Originating lab: Wales Specialist Virology Centre Sequencing lab: Pathogen Genomics Unit	Public Health Wales Microbiology Cardiff Wales Specialist Virology Centre	Catherine Moore et al	?	?	?
England/PHWC-P8NE5H/2022	EPI_ISL_9026645	2022-01-05	Originating lab: Wales Specialist Virology Centre Sequencing lab: Pathogen Genomics Unit	Public Health Wales Microbiology Cardiff Wales Specialist Virology Centre	Catherine Moore et al	?	?	?
England/PHWC-P8NG74/2022	EPI_ISL_9026750	2022-01-04	Originating lab: Wales Specialist Virology Centre Sequencing lab: Pathogen Genomics Unit	Public Health Wales Microbiology Cardiff Wales Specialist Virology Centre	Catherine Moore et al	?	?	?
England/PHWC-P8NGHH/2022	EPI_ISL_9026764	2022-01-04	Originating lab: Wales Specialist Virology Centre Sequencing lab: Pathogen Genomics Unit	Public Health Wales Microbiology Cardiff Wales Specialist Virology Centre	Catherine Moore et al	?	?	?
England/PHWC-P8NKF8/2022	EPI_ISL_9027104	2022-01-04	Originating lab: Wales Specialist Virology Centre Sequencing lab: Pathogen Genomics Unit	Public Health Wales Microbiology Cardiff Wales Specialist Virology Centre	Catherine Moore et al	?	?	?
England/PHWC-P8NKPZ/2022	EPI_ISL_9027126	2022-01-05	Originating lab: Wales Specialist Virology Centre Sequencing lab: Pathogen Genomics Unit	Public Health Wales Microbiology Cardiff Wales Specialist Virology Centre	Catherine Moore et al	?	?	?
England/PHWC-P8O3ZS/2022	EPI_ISL_9589634	2022-01-12	Originating lab: Wales Specialist Virology Centre Sequencing lab: Pathogen Genomics Unit	Public Health Wales Microbiology Cardiff Wales Specialist Virology Centre	Catherine Moore et al	?	?	?
England/PHWC-P8O5Q8/2022	EPI_ISL_9589682	2022-01-13	Originating lab: Wales Specialist Virology Centre Sequencing lab: Pathogen Genomics Unit	Public Health Wales Microbiology Cardiff Wales Specialist Virology Centre	Catherine Moore et al	?	?	?
England/PHWC-P8O8JF/2022	EPI_ISL_9650378	2022-01-17	Originating lab: Wales Specialist Virology Centre Sequencing lab: Pathogen Genomics Unit	Public Health Wales Microbiology Cardiff Wales Specialist Virology Centre	Catherine Moore et al	?	?	?
England/PHWC-P8O9JP/2022	EPI_ISL_9650379	2022-01-12	Originating lab: Wales Specialist Virology Centre Sequencing lab: Pathogen Genomics Unit	Public Health Wales Microbiology Cardiff Wales Specialist Virology Centre	Catherine Moore et al	?	?	?
England/PHWC-P8OFAE/2022	EPI_ISL_9650399	2022-01-17	Originating lab: Wales Specialist Virology Centre Sequencing lab: Pathogen Genomics Unit	Public Health Wales Microbiology Cardiff Wales Specialist Virology Centre	Catherine Moore et al	?	?	?
England/PHWC-P8OJOW/2022	EPI_ISL_9590060	2022-01-12	Originating lab: Wales Specialist Virology Centre Sequencing lab: Pathogen Genomics Unit	Public Health Wales Microbiology Cardiff Wales Specialist Virology Centre	Catherine Moore et al	?	?	?
England/PHWC-P8OKM6/2022	EPI_ISL_9590090	2022-01-12	Originating lab: Wales Specialist Virology Centre Sequencing lab: Pathogen Genomics Unit	Public Health Wales Microbiology Cardiff Wales Specialist Virology Centre	Catherine Moore et al	?	?	?
England/PHWC-P8OP91/2022	EPI_ISL_9590355	2022-01-12	Originating lab: Wales Specialist Virology Centre Sequencing lab: Pathogen Genomics Unit	Public Health Wales Microbiology Cardiff Wales Specialist Virology Centre	Catherine Moore et al	?	?	?
England/PHWC-P8OXK5/2022	EPI_ISL_9590541	2022-01-13	Originating lab: Wales Specialist Virology Centre Sequencing lab: Pathogen Genomics Unit	Public Health Wales Microbiology Cardiff Wales Specialist Virology Centre	Catherine Moore et al	?	?	?
England/PHWC-P8Q33Z/2022	EPI_ISL_9565004	2022-01-17	Originating lab: Wales Specialist Virology Centre Sequencing lab: Pathogen Genomics Unit	Public Health Wales Microbiology Cardiff Wales Specialist Virology Centre	Catherine Moore et al	?	?	?
England/PHWC-P8Q41R/2022	EPI_ISL_9565118	2022-01-17	Originating lab: Wales Specialist Virology Centre Sequencing lab: Pathogen Genomics Unit	Public Health Wales Microbiology Cardiff Wales Specialist Virology Centre	Catherine Moore et al	?	?	?
England/PHWC-P8Q4OE/2022	EPI_ISL_9565202	2022-01-16	Originating lab: Wales Specialist Virology Centre Sequencing lab: Pathogen Genomics Unit	Public Health Wales Microbiology Cardiff Wales Specialist Virology Centre	Catherine Moore et al	?	?	?
England/PHWC-P8Q65Q/2022	EPI_ISL_9565355	2022-01-16	Originating lab: Wales Specialist Virology Centre Sequencing lab: Pathogen Genomics Unit	Public Health Wales Microbiology Cardiff Wales Specialist Virology Centre	Catherine Moore et al	?	?	?
England/PHWC-P8Q76J/2022	EPI_ISL_9565478	2022-01-17	Originating lab: Wales Specialist Virology Centre Sequencing lab: Pathogen Genomics Unit	Public Health Wales Microbiology Cardiff Wales Specialist Virology Centre	Catherine Moore et al	?	?	?
England/PHWC-P8Q7R6/2022	EPI_ISL_9565558	2022-01-16	Originating lab: Wales Specialist Virology Centre Sequencing lab: Pathogen Genomics Unit	Public Health Wales Microbiology Cardiff Wales Specialist Virology Centre	Catherine Moore et al	?	?	?
England/PHWC-P8QMSM/2022	EPI_ISL_9650414	2022-01-15	Originating lab: Wales Specialist Virology Centre Sequencing lab: Pathogen Genomics Unit	Public Health Wales Microbiology Cardiff Wales Specialist Virology Centre	Catherine Moore et al	?	?	?
England/PHWC-P8R1BD/2022	EPI_ISL_9166426	2022-01-04	Originating lab: Wales Specialist Virology Centre Sequencing lab: Pathogen Genomics Unit	Public Health Wales Microbiology Cardiff Wales Specialist Virology Centre	Catherine Moore et al	?	?	?
England/PHWC-P8R1MX/2022	EPI_ISL_9166451	2022-01-04	Originating lab: Wales Specialist Virology Centre Sequencing lab: Pathogen Genomics Unit	Public Health Wales Microbiology Cardiff Wales Specialist Virology Centre	Catherine Moore et al	?	?	?
England/PHWC-P8R5ZP/2022	EPI_ISL_9166765	2022-01-03	Originating lab: Wales Specialist Virology Centre Sequencing lab: Pathogen Genomics Unit	Public Health Wales Microbiology Cardiff Wales Specialist Virology Centre	Catherine Moore et al	?	?	?
England/PHWC-P8R6TS/2022	EPI_ISL_9166814	2022-01-03	Originating lab: Wales Specialist Virology Centre Sequencing lab: Pathogen Genomics Unit	Public Health Wales Microbiology Cardiff Wales Specialist Virology Centre	Catherine Moore et al	?	?	?
England/PHWC-P8R6U1/2022	EPI_ISL_9166816	2022-01-03	Originating lab: Wales Specialist Virology Centre Sequencing lab: Pathogen Genomics Unit	Public Health Wales Microbiology Cardiff Wales Specialist Virology Centre	Catherine Moore et al	?	?	?
England/PHWC-P8R9KR/2022	EPI_ISL_9166957	2022-01-03	Originating lab: Wales Specialist Virology Centre Sequencing lab: Pathogen Genomics Unit	Public Health Wales Microbiology Cardiff Wales Specialist Virology Centre	Catherine Moore et al	?	?	?
England/PHWC-P8RA4K/2022	EPI_ISL_9166986	2022-01-03	Originating lab: Wales Specialist Virology Centre Sequencing lab: Pathogen Genomics Unit	Public Health Wales Microbiology Cardiff Wales Specialist Virology Centre	Catherine Moore et al	?	?	?
England/PHWC-P8RA9Y/2022	EPI_ISL_9166994	2022-01-03	Originating lab: Wales Specialist Virology Centre Sequencing lab: Pathogen Genomics Unit	Public Health Wales Microbiology Cardiff Wales Specialist Virology Centre	Catherine Moore et al	?	?	?
England/PHWC-P8RAAQ/2022	EPI_ISL_9166996	2022-01-03	Originating lab: Wales Specialist Virology Centre Sequencing lab: Pathogen Genomics Unit	Public Health Wales Microbiology Cardiff Wales Specialist Virology Centre	Catherine Moore et al	?	?	?
England/PHWC-P8RAC8/2022	EPI_ISL_9167000	2022-01-03	Originating lab: Wales Specialist Virology Centre Sequencing lab: Pathogen Genomics Unit	Public Health Wales Microbiology Cardiff Wales Specialist Virology Centre	Catherine Moore et al	?	?	?
England/PHWC-P8RAD3/2022	EPI_ISL_9167002	2022-01-03	Originating lab: Wales Specialist Virology Centre Sequencing lab: Pathogen Genomics Unit	Public Health Wales Microbiology Cardiff Wales Specialist Virology Centre	Catherine Moore et al	?	?	?
England/PHWC-P8RAFI/2022	EPI_ISL_9167007	2022-01-03	Originating lab: Wales Specialist Virology Centre Sequencing lab: Pathogen Genomics Unit	Public Health Wales Microbiology Cardiff Wales Specialist Virology Centre	Catherine Moore et al	?	?	?
England/PHWC-P8RAGU/2022	EPI_ISL_9167009	2022-01-03	Originating lab: Wales Specialist Virology Centre Sequencing lab: Pathogen Genomics Unit	Public Health Wales Microbiology Cardiff Wales Specialist Virology Centre	Catherine Moore et al	?	?	?
England/PHWC-P8RAHG/2022	EPI_ISL_9167011	2022-01-03	Originating lab: Wales Specialist Virology Centre Sequencing lab: Pathogen Genomics Unit	Public Health Wales Microbiology Cardiff Wales Specialist Virology Centre	Catherine Moore et al	?	?	?
England/PHWC-P8RAIW/2022	EPI_ISL_9167012	2022-01-03	Originating lab: Wales Specialist Virology Centre Sequencing lab: Pathogen Genomics Unit	Public Health Wales Microbiology Cardiff Wales Specialist Virology Centre	Catherine Moore et al	?	?	?
England/PHWC-P8RAKM/2022	EPI_ISL_9167016	2022-01-03	Originating lab: Wales Specialist Virology Centre Sequencing lab: Pathogen Genomics Unit	Public Health Wales Microbiology Cardiff Wales Specialist Virology Centre	Catherine Moore et al	?	?	?
England/PHWC-P8RAPF/2022	EPI_ISL_9167024	2022-01-03	Originating lab: Wales Specialist Virology Centre Sequencing lab: Pathogen Genomics Unit	Public Health Wales Microbiology Cardiff Wales Specialist Virology Centre	Catherine Moore et al	?	?	?
England/PHWC-P8RAUA/2022	EPI_ISL_9167035	2022-01-03	Originating lab: Wales Specialist Virology Centre Sequencing lab: Pathogen Genomics Unit	Public Health Wales Microbiology Cardiff Wales Specialist Virology Centre	Catherine Moore et al	?	?	?
England/PHWC-P8RIJO/2022	EPI_ISL_9167446	2022-01-03	Originating lab: Wales Specialist Virology Centre Sequencing lab: Pathogen Genomics Unit	Public Health Wales Microbiology Cardiff Wales Specialist Virology Centre	Catherine Moore et al	?	?	?
England/PHWC-P8RMP1/2022	EPI_ISL_9167643	2022-01-03	Originating lab: Wales Specialist Virology Centre Sequencing lab: Pathogen Genomics Unit	Public Health Wales Microbiology Cardiff Wales Specialist Virology Centre	Catherine Moore et al	?	?	?
England/PHWC-P8ROPP/2022	EPI_ISL_9167751	2022-01-03	Originating lab: Wales Specialist Virology Centre Sequencing lab: Pathogen Genomics Unit	Public Health Wales Microbiology Cardiff Wales Specialist Virology Centre	Catherine Moore et al	?	?	?
England/PHWC-P8RT4T/2022	EPI_ISL_9167999	2022-01-04	Originating lab: Wales Specialist Virology Centre Sequencing lab: Pathogen Genomics Unit	Public Health Wales Microbiology Cardiff Wales Specialist Virology Centre	Catherine Moore et al	?	?	?
England/PHWC-P8RT5X/2022	EPI_ISL_9168001	2022-01-04	Originating lab: Wales Specialist Virology Centre Sequencing lab: Pathogen Genomics Unit	Public Health Wales Microbiology Cardiff Wales Specialist Virology Centre	Catherine Moore et al	?	?	?
England/PHWC-P8RT7M/2022	EPI_ISL_9168005	2022-01-04	Originating lab: Wales Specialist Virology Centre Sequencing lab: Pathogen Genomics Unit	Public Health Wales Microbiology Cardiff Wales Specialist Virology Centre	Catherine Moore et al	?	?	?
England/PHWC-P8RTHP/2022	EPI_ISL_9168025	2022-01-04	Originating lab: Wales Specialist Virology Centre Sequencing lab: Pathogen Genomics Unit	Public Health Wales Microbiology Cardiff Wales Specialist Virology Centre	Catherine Moore et al	?	?	?
England/PHWC-P8RTK1/2022	EPI_ISL_9168028	2022-01-04	Originating lab: Wales Specialist Virology Centre Sequencing lab: Pathogen Genomics Unit	Public Health Wales Microbiology Cardiff Wales Specialist Virology Centre	Catherine Moore et al	?	?	?
England/PHWC-P8RXF6/2022	EPI_ISL_9168193	2022-01-02	Originating lab: Wales Specialist Virology Centre Sequencing lab: Pathogen Genomics Unit	Public Health Wales Microbiology Cardiff Wales Specialist Virology Centre	Catherine Moore et al	?	?	?
England/PHWC-P8RZMK/2022	EPI_ISL_9168305	2022-01-03	Originating lab: Wales Specialist Virology Centre Sequencing lab: Pathogen Genomics Unit	Public Health Wales Microbiology Cardiff Wales Specialist Virology Centre	Catherine Moore et al	?	?	?
England/PHWC-P8RZNH/2022	EPI_ISL_9168307	2022-01-03	Originating lab: Wales Specialist Virology Centre Sequencing lab: Pathogen Genomics Unit	Public Health Wales Microbiology Cardiff Wales Specialist Virology Centre	Catherine Moore et al	?	?	?
England/PHWC-P8RZPG/2022	EPI_ISL_9168311	2022-01-03	Originating lab: Wales Specialist Virology Centre Sequencing lab: Pathogen Genomics Unit	Public Health Wales Microbiology Cardiff Wales Specialist Virology Centre	Catherine Moore et al	?	?	?
England/PHWC-P8RZWZ/2022	EPI_ISL_9168321	2022-01-03	Originating lab: Wales Specialist Virology Centre Sequencing lab: Pathogen Genomics Unit	Public Health Wales Microbiology Cardiff Wales Specialist Virology Centre	Catherine Moore et al	?	?	?
England/PHWC-P8RZZT/2022	EPI_ISL_9168325	2022-01-03	Originating lab: Wales Specialist Virology Centre Sequencing lab: Pathogen Genomics Unit	Public Health Wales Microbiology Cardiff Wales Specialist Virology Centre	Catherine Moore et al	?	?	?
England/PHWC-P8TCJ6/2022	EPI_ISL_9650534	2022-01-13	Originating lab: Wales Specialist Virology Centre Sequencing lab: Pathogen Genomics Unit	Public Health Wales Microbiology Cardiff Wales Specialist Virology Centre	Catherine Moore et al	?	?	?
England/PHWC-P8TCSD/2022	EPI_ISL_9650538	2022-01-12	Originating lab: Wales Specialist Virology Centre Sequencing lab: Pathogen Genomics Unit	Public Health Wales Microbiology Cardiff Wales Specialist Virology Centre	Catherine Moore et al	?	?	?
England/PHWC-P8TCZB/2022	EPI_ISL_9650540	2022-01-12	Originating lab: Wales Specialist Virology Centre Sequencing lab: Pathogen Genomics Unit	Public Health Wales Microbiology Cardiff Wales Specialist Virology Centre	Catherine Moore et al	?	?	?
England/PHWC-P8TDIQ/2022	EPI_ISL_9650550	2022-01-11	Originating lab: Wales Specialist Virology Centre Sequencing lab: Pathogen Genomics Unit	Public Health Wales Microbiology Cardiff Wales Specialist Virology Centre	Catherine Moore et al	?	?	?
England/PHWC-P8TDMD/2022	EPI_ISL_9650564	2022-01-11	Originating lab: Wales Specialist Virology Centre Sequencing lab: Pathogen Genomics Unit	Public Health Wales Microbiology Cardiff Wales Specialist Virology Centre	Catherine Moore et al	?	?	?
England/PHWC-P8TKEN/2022	EPI_ISL_9650623	2022-01-12	Originating lab: Wales Specialist Virology Centre Sequencing lab: Pathogen Genomics Unit	Public Health Wales Microbiology Cardiff Wales Specialist Virology Centre	Catherine Moore et al	?	?	?
England/PHWC-P8TKTX/2022	EPI_ISL_9650656	2022-01-12	Originating lab: Wales Specialist Virology Centre Sequencing lab: Pathogen Genomics Unit	Public Health Wales Microbiology Cardiff Wales Specialist Virology Centre	Catherine Moore et al	?	?	?
England/PHWC-P8TNKG/2022	EPI_ISL_9650665	2022-01-12	Originating lab: Wales Specialist Virology Centre Sequencing lab: Pathogen Genomics Unit	Public Health Wales Microbiology Cardiff Wales Specialist Virology Centre	Catherine Moore et al	?	?	?
England/PHWC-P8TP7W/2022	EPI_ISL_9695549	2022-01-18	Originating lab: Wales Specialist Virology Centre Sequencing lab: Pathogen Genomics Unit	Public Health Wales Microbiology Cardiff Wales Specialist Virology Centre	Catherine Moore et al	?	?	?
England/PHWC-P8TPR8/2022	EPI_ISL_9650670	2022-01-12	Originating lab: Wales Specialist Virology Centre Sequencing lab: Pathogen Genomics Unit	Public Health Wales Microbiology Cardiff Wales Specialist Virology Centre	Catherine Moore et al	?	?	?
England/PHWC-P8U3PF/2022	EPI_ISL_9746509	2022-01-23	Originating lab: Wales Specialist Virology Centre Sequencing lab: Pathogen Genomics Unit	Public Health Wales Microbiology Cardiff Wales Specialist Virology Centre	Catherine Moore et al	?	?	?
England/PHWC-P8UZ1H/2022	EPI_ISL_9748622	2022-01-23	Originating lab: Wales Specialist Virology Centre Sequencing lab: Pathogen Genomics Unit	Public Health Wales Microbiology Cardiff Wales Specialist Virology Centre	Catherine Moore et al	?	?	?
England/PHWC-P8WNDQ/2022	EPI_ISL_9749986	2022-01-07	Originating lab: Wales Specialist Virology Centre Sequencing lab: Pathogen Genomics Unit	Public Health Wales Microbiology Cardiff Wales Specialist Virology Centre	Catherine Moore et al	?	?	?
England/PHWC-P8X43W/2022	EPI_ISL_9590968	2022-01-17	Originating lab: Wales Specialist Virology Centre Sequencing lab: Pathogen Genomics Unit	Public Health Wales Microbiology Cardiff Wales Specialist Virology Centre	Catherine Moore et al	?	?	?
England/PHWC-P8XD4J/2022	EPI_ISL_9650678	2022-01-16	Originating lab: Wales Specialist Virology Centre Sequencing lab: Pathogen Genomics Unit	Public Health Wales Microbiology Cardiff Wales Specialist Virology Centre	Catherine Moore et al	?	?	?
England/PHWC-P8XDG1/2022	EPI_ISL_9650680	2022-01-17	Originating lab: Wales Specialist Virology Centre Sequencing lab: Pathogen Genomics Unit	Public Health Wales Microbiology Cardiff Wales Specialist Virology Centre	Catherine Moore et al	?	?	?
England/PHWC-P8XJ77/2022	EPI_ISL_9591598	2022-01-17	Originating lab: Wales Specialist Virology Centre Sequencing lab: Pathogen Genomics Unit	Public Health Wales Microbiology Cardiff Wales Specialist Virology Centre	Catherine Moore et al	?	?	?
England/PHWC-P8XNFI/2022	EPI_ISL_9568176	2022-01-16	Originating lab: Wales Specialist Virology Centre Sequencing lab: Pathogen Genomics Unit	Public Health Wales Microbiology Cardiff Wales Specialist Virology Centre	Catherine Moore et al	?	?	?
England/PHWC-PE11G5/2022	EPI_ISL_10769147	2022-02-13	Originating lab: Wales Specialist Virology Centre Sequencing lab: Pathogen Genomics Unit	Public Health Wales Microbiology Cardiff Wales Specialist Virology Centre	Catherine Moore et al	?	?	?
England/PHWC-PE13D4/2022	EPI_ISL_10769172	2022-02-12	Originating lab: Wales Specialist Virology Centre Sequencing lab: Pathogen Genomics Unit	Public Health Wales Microbiology Cardiff Wales Specialist Virology Centre	Catherine Moore et al	?	?	?
England/PHWC-PE13QR/2022	EPI_ISL_10769184	2022-02-07	Originating lab: Wales Specialist Virology Centre Sequencing lab: Pathogen Genomics Unit	Public Health Wales Microbiology Cardiff Wales Specialist Virology Centre	Catherine Moore et al	?	?	?
England/PHWC-PE156B/2022	EPI_ISL_10769224	2022-02-13	Originating lab: Wales Specialist Virology Centre Sequencing lab: Pathogen Genomics Unit	Public Health Wales Microbiology Cardiff Wales Specialist Virology Centre	Catherine Moore et al	?	?	?
England/PHWC-PE16IO/2022	EPI_ISL_10769260	2022-02-07	Originating lab: Wales Specialist Virology Centre Sequencing lab: Pathogen Genomics Unit	Public Health Wales Microbiology Cardiff Wales Specialist Virology Centre	Catherine Moore et al	?	?	?
England/PHWC-PE16SQ/2022	EPI_ISL_10769268	2022-02-08	Originating lab: Wales Specialist Virology Centre Sequencing lab: Pathogen Genomics Unit	Public Health Wales Microbiology Cardiff Wales Specialist Virology Centre	Catherine Moore et al	?	?	?
England/PHWC-PE16TA/2022	EPI_ISL_10769269	2022-02-07	Originating lab: Wales Specialist Virology Centre Sequencing lab: Pathogen Genomics Unit	Public Health Wales Microbiology Cardiff Wales Specialist Virology Centre	Catherine Moore et al	?	?	?
England/PHWC-PE16X7/2022	EPI_ISL_10769272	2022-02-08	Originating lab: Wales Specialist Virology Centre Sequencing lab: Pathogen Genomics Unit	Public Health Wales Microbiology Cardiff Wales Specialist Virology Centre	Catherine Moore et al	?	?	?
England/PHWC-PE18NQ/2022	EPI_ISL_10769288	2022-02-10	Originating lab: Wales Specialist Virology Centre Sequencing lab: Pathogen Genomics Unit	Public Health Wales Microbiology Cardiff Wales Specialist Virology Centre	Catherine Moore et al	?	?	?
England/PHWC-PE19MR/2022	EPI_ISL_10769315	2022-02-11	Originating lab: Wales Specialist Virology Centre Sequencing lab: Pathogen Genomics Unit	Public Health Wales Microbiology Cardiff Wales Specialist Virology Centre	Catherine Moore et al	?	?	?
England/PHWC-PE19WT/2022	EPI_ISL_10769324	2022-02-07	Originating lab: Wales Specialist Virology Centre Sequencing lab: Pathogen Genomics Unit	Public Health Wales Microbiology Cardiff Wales Specialist Virology Centre	Catherine Moore et al	?	?	?
England/PHWC-PE1A4C/2022	EPI_ISL_10769330	2022-02-11	Originating lab: Wales Specialist Virology Centre Sequencing lab: Pathogen Genomics Unit	Public Health Wales Microbiology Cardiff Wales Specialist Virology Centre	Catherine Moore et al	?	?	?
England/PHWC-PE1A9N/2022	EPI_ISL_10769335	2022-02-12	Originating lab: Wales Specialist Virology Centre Sequencing lab: Pathogen Genomics Unit	Public Health Wales Microbiology Cardiff Wales Specialist Virology Centre	Catherine Moore et al	?	?	?
England/PHWC-PE1AIS/2022	EPI_ISL_10769344	2022-02-12	Originating lab: Wales Specialist Virology Centre Sequencing lab: Pathogen Genomics Unit	Public Health Wales Microbiology Cardiff Wales Specialist Virology Centre	Catherine Moore et al	?	?	?
England/PHWC-PE1ASW/2022	EPI_ISL_10769353	2022-02-11	Originating lab: Wales Specialist Virology Centre Sequencing lab: Pathogen Genomics Unit	Public Health Wales Microbiology Cardiff Wales Specialist Virology Centre	Catherine Moore et al	?	?	?
England/PHWC-PE1EPZ/2022	EPI_ISL_10769460	2022-02-12	Originating lab: Wales Specialist Virology Centre Sequencing lab: Pathogen Genomics Unit	Public Health Wales Microbiology Cardiff Wales Specialist Virology Centre	Catherine Moore et al	?	?	?
England/PHWC-PE1H1A/2022	EPI_ISL_10769579	2022-02-07	Originating lab: Wales Specialist Virology Centre Sequencing lab: Pathogen Genomics Unit	Public Health Wales Microbiology Cardiff Wales Specialist Virology Centre	Catherine Moore et al	?	?	?
England/PHWC-PE1HY7/2022	EPI_ISL_10769609	2022-02-13	Originating lab: Wales Specialist Virology Centre Sequencing lab: Pathogen Genomics Unit	Public Health Wales Microbiology Cardiff Wales Specialist Virology Centre	Catherine Moore et al	?	?	?
England/PHWC-PE1JHZ/2022	EPI_ISL_10769806	2022-02-12	Originating lab: Wales Specialist Virology Centre Sequencing lab: Pathogen Genomics Unit	Public Health Wales Microbiology Cardiff Wales Specialist Virology Centre	Catherine Moore et al	?	?	?
England/PHWC-PE1NOS/2022	EPI_ISL_10769895	2022-02-12	Originating lab: Wales Specialist Virology Centre Sequencing lab: Pathogen Genomics Unit	Public Health Wales Microbiology Cardiff Wales Specialist Virology Centre	Catherine Moore et al	?	?	?
England/PHWC-PE1OSH/2022	EPI_ISL_10769928	2022-02-13	Originating lab: Wales Specialist Virology Centre Sequencing lab: Pathogen Genomics Unit	Public Health Wales Microbiology Cardiff Wales Specialist Virology Centre	Catherine Moore et al	?	?	?
England/PHWC-PE1SPJ/2022	EPI_ISL_10770038	2022-02-13	Originating lab: Wales Specialist Virology Centre Sequencing lab: Pathogen Genomics Unit	Public Health Wales Microbiology Cardiff Wales Specialist Virology Centre	Catherine Moore et al	?	?	?
England/PHWC-PE1TDN/2022	EPI_ISL_10770149	2022-02-11	Originating lab: Wales Specialist Virology Centre Sequencing lab: Pathogen Genomics Unit	Public Health Wales Microbiology Cardiff Wales Specialist Virology Centre	Catherine Moore et al	?	?	?
England/PHWC-PE1TGH/2022	EPI_ISL_10770152	2022-02-13	Originating lab: Wales Specialist Virology Centre Sequencing lab: Pathogen Genomics Unit	Public Health Wales Microbiology Cardiff Wales Specialist Virology Centre	Catherine Moore et al	?	?	?
England/PHWC-PE1XRN/2022	EPI_ISL_10770253	2022-02-12	Originating lab: Wales Specialist Virology Centre Sequencing lab: Pathogen Genomics Unit	Public Health Wales Microbiology Cardiff Wales Specialist Virology Centre	Catherine Moore et al	?	?	?
England/PHWC-PE1Z6F/2022	EPI_ISL_10770552	2022-02-11	Originating lab: Wales Specialist Virology Centre Sequencing lab: Pathogen Genomics Unit	Public Health Wales Microbiology Cardiff Wales Specialist Virology Centre	Catherine Moore et al	?	?	?
England/PHWC-PE1ZN6/2022	EPI_ISL_10770567	2022-02-13	Originating lab: Wales Specialist Virology Centre Sequencing lab: Pathogen Genomics Unit	Public Health Wales Microbiology Cardiff Wales Specialist Virology Centre	Catherine Moore et al	?	?	?
England/PHWC-PE88TG/2022	EPI_ISL_10258071	2022-01-27	Originating lab: Wales Specialist Virology Centre Sequencing lab: Pathogen Genomics Unit	Public Health Wales Microbiology Cardiff Wales Specialist Virology Centre	Catherine Moore et al	?	?	?
England/PHWC-PE88Z4/2022	EPI_ISL_10258088	2022-01-27	Originating lab: Wales Specialist Virology Centre Sequencing lab: Pathogen Genomics Unit	Public Health Wales Microbiology Cardiff Wales Specialist Virology Centre	Catherine Moore et al	?	?	?
England/PHWC-PE8CU7/2022	EPI_ISL_10394654	2022-02-03	Originating lab: Wales Specialist Virology Centre Sequencing lab: Pathogen Genomics Unit	Public Health Wales Microbiology Cardiff Wales Specialist Virology Centre	Catherine Moore et al	?	?	?
England/PHWC-PE8FCU/2022	EPI_ISL_10258219	2022-01-31	Originating lab: Wales Specialist Virology Centre Sequencing lab: Pathogen Genomics Unit	Public Health Wales Microbiology Cardiff Wales Specialist Virology Centre	Catherine Moore et al	?	?	?
England/PHWC-PE8FN8/2022	EPI_ISL_10258236	2022-02-01	Originating lab: Wales Specialist Virology Centre Sequencing lab: Pathogen Genomics Unit	Public Health Wales Microbiology Cardiff Wales Specialist Virology Centre	Catherine Moore et al	?	?	?
England/PHWC-PE8FTE/2022	EPI_ISL_10258241	2022-01-31	Originating lab: Wales Specialist Virology Centre Sequencing lab: Pathogen Genomics Unit	Public Health Wales Microbiology Cardiff Wales Specialist Virology Centre	Catherine Moore et al	?	?	?
England/PHWC-PE8G5U/2022	EPI_ISL_10258736	2022-02-01	Originating lab: Wales Specialist Virology Centre Sequencing lab: Pathogen Genomics Unit	Public Health Wales Microbiology Cardiff Wales Specialist Virology Centre	Catherine Moore et al	?	?	?
England/PHWC-PE8HAD/2022	EPI_ISL_10394664	2022-02-02	Originating lab: Wales Specialist Virology Centre Sequencing lab: Pathogen Genomics Unit	Public Health Wales Microbiology Cardiff Wales Specialist Virology Centre	Catherine Moore et al	?	?	?
England/PHWC-PE8NHI/2022	EPI_ISL_10258865	2022-01-31	Originating lab: Wales Specialist Virology Centre Sequencing lab: Pathogen Genomics Unit	Public Health Wales Microbiology Cardiff Wales Specialist Virology Centre	Catherine Moore et al	?	?	?
England/PHWC-PE8PYD/2022	EPI_ISL_10394829	2022-02-02	Originating lab: Wales Specialist Virology Centre Sequencing lab: Pathogen Genomics Unit	Public Health Wales Microbiology Cardiff Wales Specialist Virology Centre	Catherine Moore et al	?	?	?
England/PHWC-PE8Q5M/2022	EPI_ISL_10394833	2022-02-02	Originating lab: Wales Specialist Virology Centre Sequencing lab: Pathogen Genomics Unit	Public Health Wales Microbiology Cardiff Wales Specialist Virology Centre	Catherine Moore et al	?	?	?
England/PHWC-PE8UHR/2022	EPI_ISL_10394901	2022-02-02	Originating lab: Wales Specialist Virology Centre Sequencing lab: Pathogen Genomics Unit	Public Health Wales Microbiology Cardiff Wales Specialist Virology Centre	Catherine Moore et al	?	?	?
England/PHWC-PE8YA9/2022	EPI_ISL_10259021	2022-01-27	Originating lab: Wales Specialist Virology Centre Sequencing lab: Pathogen Genomics Unit	Public Health Wales Microbiology Cardiff Wales Specialist Virology Centre	Catherine Moore et al	?	?	?
England/PHWC-PEB78T/2022	EPI_ISL_10185582	2022-01-30	Originating lab: Wales Specialist Virology Centre Sequencing lab: Pathogen Genomics Unit	Public Health Wales Microbiology Cardiff Wales Specialist Virology Centre	Catherine Moore et al	?	?	?
England/PHWC-PEBD8M/2022	EPI_ISL_10185707	2022-01-31	Originating lab: Wales Specialist Virology Centre Sequencing lab: Pathogen Genomics Unit	Public Health Wales Microbiology Cardiff Wales Specialist Virology Centre	Catherine Moore et al	?	?	?
England/PHWC-PEBJ3Y/2022	EPI_ISL_10185852	2022-01-30	Originating lab: Wales Specialist Virology Centre Sequencing lab: Pathogen Genomics Unit	Public Health Wales Microbiology Cardiff Wales Specialist Virology Centre	Catherine Moore et al	?	?	?
England/PHWC-PEBJ8F/2022	EPI_ISL_10185856	2022-01-31	Originating lab: Wales Specialist Virology Centre Sequencing lab: Pathogen Genomics Unit	Public Health Wales Microbiology Cardiff Wales Specialist Virology Centre	Catherine Moore et al	?	?	?
England/PHWC-PEBZKT/2022	EPI_ISL_10186185	2022-01-31	Originating lab: Wales Specialist Virology Centre Sequencing lab: Pathogen Genomics Unit	Public Health Wales Microbiology Cardiff Wales Specialist Virology Centre	Catherine Moore et al	?	?	?
England/PHWC-PEDTAS/2022	EPI_ISL_10260844	2022-01-30	Originating lab: Wales Specialist Virology Centre Sequencing lab: Pathogen Genomics Unit	Public Health Wales Microbiology Cardiff Wales Specialist Virology Centre	Catherine Moore et al	?	?	?
England/PHWC-PEDTPP/2022	EPI_ISL_10260863	2022-01-31	Originating lab: Wales Specialist Virology Centre Sequencing lab: Pathogen Genomics Unit	Public Health Wales Microbiology Cardiff Wales Specialist Virology Centre	Catherine Moore et al	?	?	?
England/PHWC-PEDYBS/2022	EPI_ISL_10186230	2022-01-30	Originating lab: Wales Specialist Virology Centre Sequencing lab: Pathogen Genomics Unit	Public Health Wales Microbiology Cardiff Wales Specialist Virology Centre	Catherine Moore et al	?	?	?
England/PHWC-PEDYYA/2022	EPI_ISL_10186245	2022-01-30	Originating lab: Wales Specialist Virology Centre Sequencing lab: Pathogen Genomics Unit	Public Health Wales Microbiology Cardiff Wales Specialist Virology Centre	Catherine Moore et al	?	?	?
England/PHWC-PEGES7/2022	EPI_ISL_10261370	2022-02-01	Originating lab: Wales Specialist Virology Centre Sequencing lab: Pathogen Genomics Unit	Public Health Wales Microbiology Cardiff Wales Specialist Virology Centre	Catherine Moore et al	?	?	?
England/PHWC-PEGPQJ/2022	EPI_ISL_10264175	2022-01-31	Originating lab: Wales Specialist Virology Centre Sequencing lab: Pathogen Genomics Unit	Public Health Wales Microbiology Cardiff Wales Specialist Virology Centre	Catherine Moore et al	?	?	?
England/PHWC-PEGWUZ/2022	EPI_ISL_10264322	2022-01-31	Originating lab: Wales Specialist Virology Centre Sequencing lab: Pathogen Genomics Unit	Public Health Wales Microbiology Cardiff Wales Specialist Virology Centre	Catherine Moore et al	?	?	?
England/PHWC-PEJ4MH/2022	EPI_ISL_10506887	2022-02-08	Originating lab: Wales Specialist Virology Centre Sequencing lab: Pathogen Genomics Unit	Public Health Wales Microbiology Cardiff Wales Specialist Virology Centre	Catherine Moore et al	?	?	?
England/PHWC-PEJ5RJ/2022	EPI_ISL_10506955	2022-02-08	Originating lab: Wales Specialist Virology Centre Sequencing lab: Pathogen Genomics Unit	Public Health Wales Microbiology Cardiff Wales Specialist Virology Centre	Catherine Moore et al	?	?	?
England/PHWC-PEJ69X/2022	EPI_ISL_10506979	2022-02-06	Originating lab: Wales Specialist Virology Centre Sequencing lab: Pathogen Genomics Unit	Public Health Wales Microbiology Cardiff Wales Specialist Virology Centre	Catherine Moore et al	?	?	?
England/PHWC-PEJ744/2022	EPI_ISL_10507019	2022-02-08	Originating lab: Wales Specialist Virology Centre Sequencing lab: Pathogen Genomics Unit	Public Health Wales Microbiology Cardiff Wales Specialist Virology Centre	Catherine Moore et al	?	?	?
England/PHWC-PEJC6D/2022	EPI_ISL_10395057	2022-02-01	Originating lab: Wales Specialist Virology Centre Sequencing lab: Pathogen Genomics Unit	Public Health Wales Microbiology Cardiff Wales Specialist Virology Centre	Catherine Moore et al	?	?	?
England/PHWC-PEJD4W/2022	EPI_ISL_10395083	2022-02-01	Originating lab: Wales Specialist Virology Centre Sequencing lab: Pathogen Genomics Unit	Public Health Wales Microbiology Cardiff Wales Specialist Virology Centre	Catherine Moore et al	?	?	?
England/PHWC-PEJGXE/2022	EPI_ISL_10395175	2022-02-01	Originating lab: Wales Specialist Virology Centre Sequencing lab: Pathogen Genomics Unit	Public Health Wales Microbiology Cardiff Wales Specialist Virology Centre	Catherine Moore et al	?	?	?
England/PHWC-PEJK5M/2022	EPI_ISL_10395209	2022-02-02	Originating lab: Wales Specialist Virology Centre Sequencing lab: Pathogen Genomics Unit	Public Health Wales Microbiology Cardiff Wales Specialist Virology Centre	Catherine Moore et al	?	?	?
England/PHWC-PEJPKM/2022	EPI_ISL_10395330	2022-02-02	Originating lab: Wales Specialist Virology Centre Sequencing lab: Pathogen Genomics Unit	Public Health Wales Microbiology Cardiff Wales Specialist Virology Centre	Catherine Moore et al	?	?	?
England/PHWC-PEJXUS/2022	EPI_ISL_10395422	2022-02-01	Originating lab: Wales Specialist Virology Centre Sequencing lab: Pathogen Genomics Unit	Public Health Wales Microbiology Cardiff Wales Specialist Virology Centre	Catherine Moore et al	?	?	?
England/PHWC-PEJY6X/2022	EPI_ISL_10395429	2022-02-02	Originating lab: Wales Specialist Virology Centre Sequencing lab: Pathogen Genomics Unit	Public Health Wales Microbiology Cardiff Wales Specialist Virology Centre	Catherine Moore et al	?	?	?
England/PHWC-PEK7CI/2022	EPI_ISL_10581831	2022-02-07	Originating lab: Wales Specialist Virology Centre Sequencing lab: Pathogen Genomics Unit	Public Health Wales Microbiology Cardiff Wales Specialist Virology Centre	Catherine Moore et al	?	?	?
England/PHWC-PEK9CU/2022	EPI_ISL_10581949	2022-02-07	Originating lab: Wales Specialist Virology Centre Sequencing lab: Pathogen Genomics Unit	Public Health Wales Microbiology Cardiff Wales Specialist Virology Centre	Catherine Moore et al	?	?	?
England/PHWC-PEKJ8U/2022	EPI_ISL_10508092	2022-02-07	Originating lab: Wales Specialist Virology Centre Sequencing lab: Pathogen Genomics Unit	Public Health Wales Microbiology Cardiff Wales Specialist Virology Centre	Catherine Moore et al	?	?	?
England/PHWC-PEMC5F/2022	EPI_ISL_10582475	2022-02-07	Originating lab: Wales Specialist Virology Centre Sequencing lab: Pathogen Genomics Unit	Public Health Wales Microbiology Cardiff Wales Specialist Virology Centre	Catherine Moore et al	?	?	?
England/PHWC-PEMG4P/2022	EPI_ISL_10582682	2022-02-06	Originating lab: Wales Specialist Virology Centre Sequencing lab: Pathogen Genomics Unit	Public Health Wales Microbiology Cardiff Wales Specialist Virology Centre	Catherine Moore et al	?	?	?
England/PHWC-PEMMEP/2022	EPI_ISL_10509135	2022-02-07	Originating lab: Wales Specialist Virology Centre Sequencing lab: Pathogen Genomics Unit	Public Health Wales Microbiology Cardiff Wales Specialist Virology Centre	Catherine Moore et al	?	?	?
England/PHWC-PEMPIO/2022	EPI_ISL_10509190	2022-02-07	Originating lab: Wales Specialist Virology Centre Sequencing lab: Pathogen Genomics Unit	Public Health Wales Microbiology Cardiff Wales Specialist Virology Centre	Catherine Moore et al	?	?	?
England/PHWC-PEMQIX/2022	EPI_ISL_10509222	2022-02-06	Originating lab: Wales Specialist Virology Centre Sequencing lab: Pathogen Genomics Unit	Public Health Wales Microbiology Cardiff Wales Specialist Virology Centre	Catherine Moore et al	?	?	?
England/PHWC-PEMRHM/2022	EPI_ISL_10509510	2022-02-07	Originating lab: Wales Specialist Virology Centre Sequencing lab: Pathogen Genomics Unit	Public Health Wales Microbiology Cardiff Wales Specialist Virology Centre	Catherine Moore et al	?	?	?
England/PHWC-PEMWYW/2022	EPI_ISL_10509604	2022-02-06	Originating lab: Wales Specialist Virology Centre Sequencing lab: Pathogen Genomics Unit	Public Health Wales Microbiology Cardiff Wales Specialist Virology Centre	Catherine Moore et al	?	?	?
England/PHWC-PEN1F6/2022	EPI_ISL_10186252	2022-01-27	Originating lab: Wales Specialist Virology Centre Sequencing lab: Pathogen Genomics Unit	Public Health Wales Microbiology Cardiff Wales Specialist Virology Centre	Catherine Moore et al	?	?	?
England/PHWC-PEN4SU/2022	EPI_ISL_10186314	2022-01-30	Originating lab: Wales Specialist Virology Centre Sequencing lab: Pathogen Genomics Unit	Public Health Wales Microbiology Cardiff Wales Specialist Virology Centre	Catherine Moore et al	?	?	?
England/PHWC-PEN5TH/2022	EPI_ISL_10186341	2022-01-27	Originating lab: Wales Specialist Virology Centre Sequencing lab: Pathogen Genomics Unit	Public Health Wales Microbiology Cardiff Wales Specialist Virology Centre	Catherine Moore et al	?	?	?
England/PHWC-PEN6F1/2022	EPI_ISL_10186357	2022-01-30	Originating lab: Wales Specialist Virology Centre Sequencing lab: Pathogen Genomics Unit	Public Health Wales Microbiology Cardiff Wales Specialist Virology Centre	Catherine Moore et al	?	?	?
England/PHWC-PEN8XI/2022	EPI_ISL_10186420	2022-01-29	Originating lab: Wales Specialist Virology Centre Sequencing lab: Pathogen Genomics Unit	Public Health Wales Microbiology Cardiff Wales Specialist Virology Centre	Catherine Moore et al	?	?	?
England/PHWC-PEN9B3/2022	EPI_ISL_10186430	2022-01-28	Originating lab: Wales Specialist Virology Centre Sequencing lab: Pathogen Genomics Unit	Public Health Wales Microbiology Cardiff Wales Specialist Virology Centre	Catherine Moore et al	?	?	?
England/PHWC-PEN9FT/2022	EPI_ISL_10186434	2022-01-28	Originating lab: Wales Specialist Virology Centre Sequencing lab: Pathogen Genomics Unit	Public Health Wales Microbiology Cardiff Wales Specialist Virology Centre	Catherine Moore et al	?	?	?
England/PHWC-PEN9MF/2022	EPI_ISL_10186440	2022-01-28	Originating lab: Wales Specialist Virology Centre Sequencing lab: Pathogen Genomics Unit	Public Health Wales Microbiology Cardiff Wales Specialist Virology Centre	Catherine Moore et al	?	?	?
England/PHWC-PEN9W1/2022	EPI_ISL_10186447	2022-01-30	Originating lab: Wales Specialist Virology Centre Sequencing lab: Pathogen Genomics Unit	Public Health Wales Microbiology Cardiff Wales Specialist Virology Centre	Catherine Moore et al	?	?	?
England/PHWC-PEN9ZC/2022	EPI_ISL_10186449	2022-01-30	Originating lab: Wales Specialist Virology Centre Sequencing lab: Pathogen Genomics Unit	Public Health Wales Microbiology Cardiff Wales Specialist Virology Centre	Catherine Moore et al	?	?	?
England/PHWC-PENF4Y/2022	EPI_ISL_10186588	2022-01-29	Originating lab: Wales Specialist Virology Centre Sequencing lab: Pathogen Genomics Unit	Public Health Wales Microbiology Cardiff Wales Specialist Virology Centre	Catherine Moore et al	?	?	?
England/PHWC-PENJJ9/2022	EPI_ISL_10186721	2022-01-29	Originating lab: Wales Specialist Virology Centre Sequencing lab: Pathogen Genomics Unit	Public Health Wales Microbiology Cardiff Wales Specialist Virology Centre	Catherine Moore et al	?	?	?
England/PHWC-PEO6KM/2022	EPI_ISL_10674344	2022-02-13	Originating lab: Wales Specialist Virology Centre Sequencing lab: Pathogen Genomics Unit	Public Health Wales Microbiology Cardiff Wales Specialist Virology Centre	Catherine Moore et al	?	?	?
England/PHWC-PEO6Y9/2022	EPI_ISL_10770582	2022-02-12	Originating lab: Wales Specialist Virology Centre Sequencing lab: Pathogen Genomics Unit	Public Health Wales Microbiology Cardiff Wales Specialist Virology Centre	Catherine Moore et al	?	?	?
England/PHWC-PEO75J/2022	EPI_ISL_10770583	2022-02-13	Originating lab: Wales Specialist Virology Centre Sequencing lab: Pathogen Genomics Unit	Public Health Wales Microbiology Cardiff Wales Specialist Virology Centre	Catherine Moore et al	?	?	?
England/PHWC-PEO7GW/2022	EPI_ISL_10770584	2022-02-13	Originating lab: Wales Specialist Virology Centre Sequencing lab: Pathogen Genomics Unit	Public Health Wales Microbiology Cardiff Wales Specialist Virology Centre	Catherine Moore et al	?	?	?
England/PHWC-PEO875/2022	EPI_ISL_10770586	2022-02-10	Originating lab: Wales Specialist Virology Centre Sequencing lab: Pathogen Genomics Unit	Public Health Wales Microbiology Cardiff Wales Specialist Virology Centre	Catherine Moore et al	?	?	?
England/PHWC-PEO8AF/2022	EPI_ISL_10770587	2022-02-10	Originating lab: Wales Specialist Virology Centre Sequencing lab: Pathogen Genomics Unit	Public Health Wales Microbiology Cardiff Wales Specialist Virology Centre	Catherine Moore et al	?	?	?
England/PHWC-PEO8RQ/2022	EPI_ISL_10770590	2022-02-12	Originating lab: Wales Specialist Virology Centre Sequencing lab: Pathogen Genomics Unit	Public Health Wales Microbiology Cardiff Wales Specialist Virology Centre	Catherine Moore et al	?	?	?
England/PHWC-PEO9ST/2022	EPI_ISL_10770591	2022-02-13	Originating lab: Wales Specialist Virology Centre Sequencing lab: Pathogen Genomics Unit	Public Health Wales Microbiology Cardiff Wales Specialist Virology Centre	Catherine Moore et al	?	?	?
England/PHWC-PEOC8D/2022	EPI_ISL_10770593	2022-02-12	Originating lab: Wales Specialist Virology Centre Sequencing lab: Pathogen Genomics Unit	Public Health Wales Microbiology Cardiff Wales Specialist Virology Centre	Catherine Moore et al	?	?	?
England/PHWC-PEOGP7/2022	EPI_ISL_10674750	2022-02-13	Originating lab: Wales Specialist Virology Centre Sequencing lab: Pathogen Genomics Unit	Public Health Wales Microbiology Cardiff Wales Specialist Virology Centre	Catherine Moore et al	?	?	?
England/PHWC-PEOHP8/2022	EPI_ISL_10770599	2022-02-13	Originating lab: Wales Specialist Virology Centre Sequencing lab: Pathogen Genomics Unit	Public Health Wales Microbiology Cardiff Wales Specialist Virology Centre	Catherine Moore et al	?	?	?
England/PHWC-PEOKIE/2022	EPI_ISL_10770600	2022-02-14	Originating lab: Wales Specialist Virology Centre Sequencing lab: Pathogen Genomics Unit	Public Health Wales Microbiology Cardiff Wales Specialist Virology Centre	Catherine Moore et al	?	?	?
England/PHWC-PEOKTO/2022	EPI_ISL_10770601	2022-02-12	Originating lab: Wales Specialist Virology Centre Sequencing lab: Pathogen Genomics Unit	Public Health Wales Microbiology Cardiff Wales Specialist Virology Centre	Catherine Moore et al	?	?	?
England/PHWC-PEOMXW/2022	EPI_ISL_10674977	2022-02-10	Originating lab: Wales Specialist Virology Centre Sequencing lab: Pathogen Genomics Unit	Public Health Wales Microbiology Cardiff Wales Specialist Virology Centre	Catherine Moore et al	?	?	?
England/PHWC-PEOPSD/2022	EPI_ISL_10675103	2022-02-13	Originating lab: Wales Specialist Virology Centre Sequencing lab: Pathogen Genomics Unit	Public Health Wales Microbiology Cardiff Wales Specialist Virology Centre	Catherine Moore et al	?	?	?
England/PHWC-PEOPX1/2022	EPI_ISL_10675109	2022-02-14	Originating lab: Wales Specialist Virology Centre Sequencing lab: Pathogen Genomics Unit	Public Health Wales Microbiology Cardiff Wales Specialist Virology Centre	Catherine Moore et al	?	?	?
England/PHWC-PEOTJ4/2022	EPI_ISL_10675256	2022-02-11	Originating lab: Wales Specialist Virology Centre Sequencing lab: Pathogen Genomics Unit	Public Health Wales Microbiology Cardiff Wales Specialist Virology Centre	Catherine Moore et al	?	?	?
England/PHWC-PEOWJZ/2022	EPI_ISL_10675390	2022-02-13	Originating lab: Wales Specialist Virology Centre Sequencing lab: Pathogen Genomics Unit	Public Health Wales Microbiology Cardiff Wales Specialist Virology Centre	Catherine Moore et al	?	?	?
England/PHWC-PEOZK1/2022	EPI_ISL_10675714	2022-02-14	Originating lab: Wales Specialist Virology Centre Sequencing lab: Pathogen Genomics Unit	Public Health Wales Microbiology Cardiff Wales Specialist Virology Centre	Catherine Moore et al	?	?	?
England/PHWC-PEOZTD/2022	EPI_ISL_10770603	2022-02-13	Originating lab: Wales Specialist Virology Centre Sequencing lab: Pathogen Genomics Unit	Public Health Wales Microbiology Cardiff Wales Specialist Virology Centre	Catherine Moore et al	?	?	?
England/PHWC-PEP1TX/2022	EPI_ISL_10582867	2022-02-08	Originating lab: Wales Specialist Virology Centre Sequencing lab: Pathogen Genomics Unit	Public Health Wales Microbiology Cardiff Wales Specialist Virology Centre	Catherine Moore et al	?	?	?
England/PHWC-PEP8Y7/2022	EPI_ISL_10583183	2022-02-08	Originating lab: Wales Specialist Virology Centre Sequencing lab: Pathogen Genomics Unit	Public Health Wales Microbiology Cardiff Wales Specialist Virology Centre	Catherine Moore et al	?	?	?
England/PHWC-PEPA6X/2022	EPI_ISL_10634561	2022-02-07	Originating lab: Wales Specialist Virology Centre Sequencing lab: Pathogen Genomics Unit	Public Health Wales Microbiology Cardiff Wales Specialist Virology Centre	Catherine Moore et al	?	?	?
England/PHWC-PEPABK/2022	EPI_ISL_10634563	2022-02-07	Originating lab: Wales Specialist Virology Centre Sequencing lab: Pathogen Genomics Unit	Public Health Wales Microbiology Cardiff Wales Specialist Virology Centre	Catherine Moore et al	?	?	?
England/PHWC-PEPAHU/2022	EPI_ISL_10634567	2022-02-07	Originating lab: Wales Specialist Virology Centre Sequencing lab: Pathogen Genomics Unit	Public Health Wales Microbiology Cardiff Wales Specialist Virology Centre	Catherine Moore et al	?	?	?
England/PHWC-PEPC77/2022	EPI_ISL_10583415	2022-02-08	Originating lab: Wales Specialist Virology Centre Sequencing lab: Pathogen Genomics Unit	Public Health Wales Microbiology Cardiff Wales Specialist Virology Centre	Catherine Moore et al	?	?	?
England/PHWC-PEPHAZ/2022	EPI_ISL_10634576	2022-02-07	Originating lab: Wales Specialist Virology Centre Sequencing lab: Pathogen Genomics Unit	Public Health Wales Microbiology Cardiff Wales Specialist Virology Centre	Catherine Moore et al	?	?	?
England/PHWC-PEPIUE/2022	EPI_ISL_10634588	2022-02-09	Originating lab: Wales Specialist Virology Centre Sequencing lab: Pathogen Genomics Unit	Public Health Wales Microbiology Cardiff Wales Specialist Virology Centre	Catherine Moore et al	?	?	?
England/PHWC-PEPJ3E/2022	EPI_ISL_10634593	2022-02-09	Originating lab: Wales Specialist Virology Centre Sequencing lab: Pathogen Genomics Unit	Public Health Wales Microbiology Cardiff Wales Specialist Virology Centre	Catherine Moore et al	?	?	?
England/PHWC-PEPJIO/2022	EPI_ISL_10584509	2022-02-08	Originating lab: Wales Specialist Virology Centre Sequencing lab: Pathogen Genomics Unit	Public Health Wales Microbiology Cardiff Wales Specialist Virology Centre	Catherine Moore et al	?	?	?
England/PHWC-PEPQJR/2022	EPI_ISL_10585260	2022-02-09	Originating lab: Wales Specialist Virology Centre Sequencing lab: Pathogen Genomics Unit	Public Health Wales Microbiology Cardiff Wales Specialist Virology Centre	Catherine Moore et al	?	?	?
England/PHWC-PEPSDE/2022	EPI_ISL_10634603	2022-02-07	Originating lab: Wales Specialist Virology Centre Sequencing lab: Pathogen Genomics Unit	Public Health Wales Microbiology Cardiff Wales Specialist Virology Centre	Catherine Moore et al	?	?	?
England/PHWC-PEPSU8/2022	EPI_ISL_10634606	2022-02-08	Originating lab: Wales Specialist Virology Centre Sequencing lab: Pathogen Genomics Unit	Public Health Wales Microbiology Cardiff Wales Specialist Virology Centre	Catherine Moore et al	?	?	?
England/PHWC-PEPTO1/2022	EPI_ISL_10586111	2022-02-07	Originating lab: Wales Specialist Virology Centre Sequencing lab: Pathogen Genomics Unit	Public Health Wales Microbiology Cardiff Wales Specialist Virology Centre	Catherine Moore et al	?	?	?
England/PHWC-PEPURJ/2022	EPI_ISL_10586192	2022-02-08	Originating lab: Wales Specialist Virology Centre Sequencing lab: Pathogen Genomics Unit	Public Health Wales Microbiology Cardiff Wales Specialist Virology Centre	Catherine Moore et al	?	?	?
England/PHWC-PEPYYR/2022	EPI_ISL_10634618	2022-02-09	Originating lab: Wales Specialist Virology Centre Sequencing lab: Pathogen Genomics Unit	Public Health Wales Microbiology Cardiff Wales Specialist Virology Centre	Catherine Moore et al	?	?	?
England/PHWC-PEPZ1E/2022	EPI_ISL_10634620	2022-02-08	Originating lab: Wales Specialist Virology Centre Sequencing lab: Pathogen Genomics Unit	Public Health Wales Microbiology Cardiff Wales Specialist Virology Centre	Catherine Moore et al	?	?	?
England/PHWC-PEPZ9Q/2022	EPI_ISL_10634624	2022-02-08	Originating lab: Wales Specialist Virology Centre Sequencing lab: Pathogen Genomics Unit	Public Health Wales Microbiology Cardiff Wales Specialist Virology Centre	Catherine Moore et al	?	?	?
England/PHWC-PEPZOC/2022	EPI_ISL_10634631	2022-02-06	Originating lab: Wales Specialist Virology Centre Sequencing lab: Pathogen Genomics Unit	Public Health Wales Microbiology Cardiff Wales Specialist Virology Centre	Catherine Moore et al	?	?	?
England/PHWC-PEPZQT/2022	EPI_ISL_10634633	2022-02-09	Originating lab: Wales Specialist Virology Centre Sequencing lab: Pathogen Genomics Unit	Public Health Wales Microbiology Cardiff Wales Specialist Virology Centre	Catherine Moore et al	?	?	?
England/PHWC-PEQ1J6/2022	EPI_ISL_10586488	2022-02-08	Originating lab: Wales Specialist Virology Centre Sequencing lab: Pathogen Genomics Unit	Public Health Wales Microbiology Cardiff Wales Specialist Virology Centre	Catherine Moore et al	?	?	?
England/PHWC-PEQBKP/2022	EPI_ISL_10634647	2022-02-09	Originating lab: Wales Specialist Virology Centre Sequencing lab: Pathogen Genomics Unit	Public Health Wales Microbiology Cardiff Wales Specialist Virology Centre	Catherine Moore et al	?	?	?
England/PHWC-PEQFUS/2022	EPI_ISL_10587406	2022-02-08	Originating lab: Wales Specialist Virology Centre Sequencing lab: Pathogen Genomics Unit	Public Health Wales Microbiology Cardiff Wales Specialist Virology Centre	Catherine Moore et al	?	?	?
England/PHWC-PEQJKF/2022	EPI_ISL_10587564	2022-02-08	Originating lab: Wales Specialist Virology Centre Sequencing lab: Pathogen Genomics Unit	Public Health Wales Microbiology Cardiff Wales Specialist Virology Centre	Catherine Moore et al	?	?	?
England/PHWC-PEQOK6/2022	EPI_ISL_10587724	2022-02-09	Originating lab: Wales Specialist Virology Centre Sequencing lab: Pathogen Genomics Unit	Public Health Wales Microbiology Cardiff Wales Specialist Virology Centre	Catherine Moore et al	?	?	?
England/PHWC-PEQOPA/2022	EPI_ISL_10587728	2022-02-08	Originating lab: Wales Specialist Virology Centre Sequencing lab: Pathogen Genomics Unit	Public Health Wales Microbiology Cardiff Wales Specialist Virology Centre	Catherine Moore et al	?	?	?
England/PHWC-PERA4J/2022	EPI_ISL_10264898	2022-02-01	Originating lab: Wales Specialist Virology Centre Sequencing lab: Pathogen Genomics Unit	Public Health Wales Microbiology Cardiff Wales Specialist Virology Centre	Catherine Moore et al	?	?	?
England/PHWC-PERB1O/2022	EPI_ISL_10264921	2022-01-31	Originating lab: Wales Specialist Virology Centre Sequencing lab: Pathogen Genomics Unit	Public Health Wales Microbiology Cardiff Wales Specialist Virology Centre	Catherine Moore et al	?	?	?
England/PHWC-PERB56/2022	EPI_ISL_10264924	2022-01-31	Originating lab: Wales Specialist Virology Centre Sequencing lab: Pathogen Genomics Unit	Public Health Wales Microbiology Cardiff Wales Specialist Virology Centre	Catherine Moore et al	?	?	?
England/PHWC-PERGM4/2022	EPI_ISL_10265068	2022-01-31	Originating lab: Wales Specialist Virology Centre Sequencing lab: Pathogen Genomics Unit	Public Health Wales Microbiology Cardiff Wales Specialist Virology Centre	Catherine Moore et al	?	?	?
England/PHWC-PERNJN/2022	EPI_ISL_10265226	2022-01-31	Originating lab: Wales Specialist Virology Centre Sequencing lab: Pathogen Genomics Unit	Public Health Wales Microbiology Cardiff Wales Specialist Virology Centre	Catherine Moore et al	?	?	?
England/PHWC-PERTWH/2022	EPI_ISL_10265395	2022-02-02	Originating lab: Wales Specialist Virology Centre Sequencing lab: Pathogen Genomics Unit	Public Health Wales Microbiology Cardiff Wales Specialist Virology Centre	Catherine Moore et al	?	?	?
England/PHWC-PERU7E/2022	EPI_ISL_10265402	2022-02-01	Originating lab: Wales Specialist Virology Centre Sequencing lab: Pathogen Genomics Unit	Public Health Wales Microbiology Cardiff Wales Specialist Virology Centre	Catherine Moore et al	?	?	?
England/PHWC-PET3IZ/2022	EPI_ISL_10770680	2022-02-06	Originating lab: Wales Specialist Virology Centre Sequencing lab: Pathogen Genomics Unit	Public Health Wales Microbiology Cardiff Wales Specialist Virology Centre	Catherine Moore et al	?	?	?
England/PHWC-PET7DA/2022	EPI_ISL_10771112	2022-02-03	Originating lab: Wales Specialist Virology Centre Sequencing lab: Pathogen Genomics Unit	Public Health Wales Microbiology Cardiff Wales Specialist Virology Centre	Catherine Moore et al	?	?	?
England/PHWC-PETAEU/2022	EPI_ISL_10771301	2022-02-06	Originating lab: Wales Specialist Virology Centre Sequencing lab: Pathogen Genomics Unit	Public Health Wales Microbiology Cardiff Wales Specialist Virology Centre	Catherine Moore et al	?	?	?
England/PHWC-PETBHB/2022	EPI_ISL_10771320	2022-02-12	Originating lab: Wales Specialist Virology Centre Sequencing lab: Pathogen Genomics Unit	Public Health Wales Microbiology Cardiff Wales Specialist Virology Centre	Catherine Moore et al	?	?	?
England/PHWC-PETGFM/2022	EPI_ISL_10771469	2022-02-03	Originating lab: Wales Specialist Virology Centre Sequencing lab: Pathogen Genomics Unit	Public Health Wales Microbiology Cardiff Wales Specialist Virology Centre	Catherine Moore et al	?	?	?
England/PHWC-PETNZK/2022	EPI_ISL_10771734	2022-01-31	Originating lab: Wales Specialist Virology Centre Sequencing lab: Pathogen Genomics Unit	Public Health Wales Microbiology Cardiff Wales Specialist Virology Centre	Catherine Moore et al	?	?	?
England/PHWC-PETY1S/2022	EPI_ISL_10771974	2022-02-13	Originating lab: Wales Specialist Virology Centre Sequencing lab: Pathogen Genomics Unit	Public Health Wales Microbiology Cardiff Wales Specialist Virology Centre	Catherine Moore et al	?	?	?
England/PHWC-PETY3E/2022	EPI_ISL_10675828	2022-02-10	Originating lab: Wales Specialist Virology Centre Sequencing lab: Pathogen Genomics Unit	Public Health Wales Microbiology Cardiff Wales Specialist Virology Centre	Catherine Moore et al	?	?	?
England/PHWC-PEU3FW/2022	EPI_ISL_10772039	2022-02-15	Originating lab: Wales Specialist Virology Centre Sequencing lab: Pathogen Genomics Unit	Public Health Wales Microbiology Cardiff Wales Specialist Virology Centre	Catherine Moore et al	?	?	?
England/PHWC-PEU7Q6/2022	EPI_ISL_10772122	2022-02-14	Originating lab: Wales Specialist Virology Centre Sequencing lab: Pathogen Genomics Unit	Public Health Wales Microbiology Cardiff Wales Specialist Virology Centre	Catherine Moore et al	?	?	?
England/PHWC-PEU8HZ/2022	EPI_ISL_10772138	2022-02-10	Originating lab: Wales Specialist Virology Centre Sequencing lab: Pathogen Genomics Unit	Public Health Wales Microbiology Cardiff Wales Specialist Virology Centre	Catherine Moore et al	?	?	?
England/PHWC-PEUA3C/2022	EPI_ISL_10772178	2022-02-14	Originating lab: Wales Specialist Virology Centre Sequencing lab: Pathogen Genomics Unit	Public Health Wales Microbiology Cardiff Wales Specialist Virology Centre	Catherine Moore et al	?	?	?
England/PHWC-PEUBEG/2022	EPI_ISL_10772215	2022-02-13	Originating lab: Wales Specialist Virology Centre Sequencing lab: Pathogen Genomics Unit	Public Health Wales Microbiology Cardiff Wales Specialist Virology Centre	Catherine Moore et al	?	?	?
England/PHWC-PEUBN1/2022	EPI_ISL_10772223	2022-02-12	Originating lab: Wales Specialist Virology Centre Sequencing lab: Pathogen Genomics Unit	Public Health Wales Microbiology Cardiff Wales Specialist Virology Centre	Catherine Moore et al	?	?	?
England/PHWC-PEUDIJ/2022	EPI_ISL_10772279	2022-02-13	Originating lab: Wales Specialist Virology Centre Sequencing lab: Pathogen Genomics Unit	Public Health Wales Microbiology Cardiff Wales Specialist Virology Centre	Catherine Moore et al	?	?	?
England/PHWC-PEUDKY/2022	EPI_ISL_10772281	2022-02-08	Originating lab: Wales Specialist Virology Centre Sequencing lab: Pathogen Genomics Unit	Public Health Wales Microbiology Cardiff Wales Specialist Virology Centre	Catherine Moore et al	?	?	?
England/PHWC-PEUDWM/2022	EPI_ISL_10772289	2022-02-13	Originating lab: Wales Specialist Virology Centre Sequencing lab: Pathogen Genomics Unit	Public Health Wales Microbiology Cardiff Wales Specialist Virology Centre	Catherine Moore et al	?	?	?
England/PHWC-PEUDYW/2022	EPI_ISL_10772291	2022-02-08	Originating lab: Wales Specialist Virology Centre Sequencing lab: Pathogen Genomics Unit	Public Health Wales Microbiology Cardiff Wales Specialist Virology Centre	Catherine Moore et al	?	?	?
England/PHWC-PEUHCD/2022	EPI_ISL_10772463	2022-02-16	Originating lab: Wales Specialist Virology Centre Sequencing lab: Pathogen Genomics Unit	Public Health Wales Microbiology Cardiff Wales Specialist Virology Centre	Catherine Moore et al	?	?	?
England/PHWC-PEUNJD/2022	EPI_ISL_10772613	2022-02-12	Originating lab: Wales Specialist Virology Centre Sequencing lab: Pathogen Genomics Unit	Public Health Wales Microbiology Cardiff Wales Specialist Virology Centre	Catherine Moore et al	?	?	?
England/PHWC-PEUNNT/2022	EPI_ISL_10772615	2022-02-12	Originating lab: Wales Specialist Virology Centre Sequencing lab: Pathogen Genomics Unit	Public Health Wales Microbiology Cardiff Wales Specialist Virology Centre	Catherine Moore et al	?	?	?
England/PHWC-PEUPMW/2022	EPI_ISL_10772643	2022-02-14	Originating lab: Wales Specialist Virology Centre Sequencing lab: Pathogen Genomics Unit	Public Health Wales Microbiology Cardiff Wales Specialist Virology Centre	Catherine Moore et al	?	?	?
England/PHWC-PEUR3Y/2022	EPI_ISL_10772685	2022-02-07	Originating lab: Wales Specialist Virology Centre Sequencing lab: Pathogen Genomics Unit	Public Health Wales Microbiology Cardiff Wales Specialist Virology Centre	Catherine Moore et al	?	?	?
England/PHWC-PEUR46/2022	EPI_ISL_10772686	2022-02-08	Originating lab: Wales Specialist Virology Centre Sequencing lab: Pathogen Genomics Unit	Public Health Wales Microbiology Cardiff Wales Specialist Virology Centre	Catherine Moore et al	?	?	?
England/PHWC-PEUR5H/2022	EPI_ISL_10772687	2022-02-08	Originating lab: Wales Specialist Virology Centre Sequencing lab: Pathogen Genomics Unit	Public Health Wales Microbiology Cardiff Wales Specialist Virology Centre	Catherine Moore et al	?	?	?
England/PHWC-PEUR7A/2022	EPI_ISL_10772688	2022-02-08	Originating lab: Wales Specialist Virology Centre Sequencing lab: Pathogen Genomics Unit	Public Health Wales Microbiology Cardiff Wales Specialist Virology Centre	Catherine Moore et al	?	?	?
England/PHWC-PEUR8F/2022	EPI_ISL_10772689	2022-02-07	Originating lab: Wales Specialist Virology Centre Sequencing lab: Pathogen Genomics Unit	Public Health Wales Microbiology Cardiff Wales Specialist Virology Centre	Catherine Moore et al	?	?	?
England/PHWC-PEUR9W/2022	EPI_ISL_10772690	2022-02-07	Originating lab: Wales Specialist Virology Centre Sequencing lab: Pathogen Genomics Unit	Public Health Wales Microbiology Cardiff Wales Specialist Virology Centre	Catherine Moore et al	?	?	?
England/PHWC-PEURC5/2022	EPI_ISL_10772723	2022-02-12	Originating lab: Wales Specialist Virology Centre Sequencing lab: Pathogen Genomics Unit	Public Health Wales Microbiology Cardiff Wales Specialist Virology Centre	Catherine Moore et al	?	?	?
England/PHWC-PEURDP/2022	EPI_ISL_10772724	2022-02-12	Originating lab: Wales Specialist Virology Centre Sequencing lab: Pathogen Genomics Unit	Public Health Wales Microbiology Cardiff Wales Specialist Virology Centre	Catherine Moore et al	?	?	?
England/PHWC-PEURM7/2022	EPI_ISL_10772731	2022-02-13	Originating lab: Wales Specialist Virology Centre Sequencing lab: Pathogen Genomics Unit	Public Health Wales Microbiology Cardiff Wales Specialist Virology Centre	Catherine Moore et al	?	?	?
England/PHWC-PEUSQF/2022	EPI_ISL_10772765	2022-02-14	Originating lab: Wales Specialist Virology Centre Sequencing lab: Pathogen Genomics Unit	Public Health Wales Microbiology Cardiff Wales Specialist Virology Centre	Catherine Moore et al	?	?	?
England/PHWC-PEUSZ1/2022	EPI_ISL_10772772	2022-02-15	Originating lab: Wales Specialist Virology Centre Sequencing lab: Pathogen Genomics Unit	Public Health Wales Microbiology Cardiff Wales Specialist Virology Centre	Catherine Moore et al	?	?	?
England/PHWC-PEUYQ5/2022	EPI_ISL_10772908	2022-02-07	Originating lab: Wales Specialist Virology Centre Sequencing lab: Pathogen Genomics Unit	Public Health Wales Microbiology Cardiff Wales Specialist Virology Centre	Catherine Moore et al	?	?	?
England/PHWC-PEUZNH/2022	EPI_ISL_10772931	2022-02-14	Originating lab: Wales Specialist Virology Centre Sequencing lab: Pathogen Genomics Unit	Public Health Wales Microbiology Cardiff Wales Specialist Virology Centre	Catherine Moore et al	?	?	?
England/PHWC-PEWDUM/2022	EPI_ISL_10773033	2022-02-14	Originating lab: Wales Specialist Virology Centre Sequencing lab: Pathogen Genomics Unit	Public Health Wales Microbiology Cardiff Wales Specialist Virology Centre	Catherine Moore et al	?	?	?
England/PHWC-PEWN5H/2022	EPI_ISL_10773591	2022-02-14	Originating lab: Wales Specialist Virology Centre Sequencing lab: Pathogen Genomics Unit	Public Health Wales Microbiology Cardiff Wales Specialist Virology Centre	Catherine Moore et al	?	?	?
England/PHWC-PEWNXI/2022	EPI_ISL_10773608	2022-02-14	Originating lab: Wales Specialist Virology Centre Sequencing lab: Pathogen Genomics Unit	Public Health Wales Microbiology Cardiff Wales Specialist Virology Centre	Catherine Moore et al	?	?	?
England/PHWC-PEWRSR/2022	EPI_ISL_10773637	2022-02-14	Originating lab: Wales Specialist Virology Centre Sequencing lab: Pathogen Genomics Unit	Public Health Wales Microbiology Cardiff Wales Specialist Virology Centre	Catherine Moore et al	?	?	?
England/PHWC-PEXBGU/2022	EPI_ISL_10588612	2022-02-10	Originating lab: Wales Specialist Virology Centre Sequencing lab: Pathogen Genomics Unit	Public Health Wales Microbiology Cardiff Wales Specialist Virology Centre	Catherine Moore et al	?	?	?
England/PHWC-PEXEOZ/2022	EPI_ISL_10588717	2022-02-09	Originating lab: Wales Specialist Virology Centre Sequencing lab: Pathogen Genomics Unit	Public Health Wales Microbiology Cardiff Wales Specialist Virology Centre	Catherine Moore et al	?	?	?
England/PHWC-PEXJ11/2022	EPI_ISL_10588804	2022-02-09	Originating lab: Wales Specialist Virology Centre Sequencing lab: Pathogen Genomics Unit	Public Health Wales Microbiology Cardiff Wales Specialist Virology Centre	Catherine Moore et al	?	?	?
England/PHWC-PEXK3D/2022	EPI_ISL_10588833	2022-02-10	Originating lab: Wales Specialist Virology Centre Sequencing lab: Pathogen Genomics Unit	Public Health Wales Microbiology Cardiff Wales Specialist Virology Centre	Catherine Moore et al	?	?	?
England/PHWC-PEXNZX/2022	EPI_ISL_10589005	2022-02-10	Originating lab: Wales Specialist Virology Centre Sequencing lab: Pathogen Genomics Unit	Public Health Wales Microbiology Cardiff Wales Specialist Virology Centre	Catherine Moore et al	?	?	?
England/PHWC-PEXOSD/2022	EPI_ISL_10589028	2022-02-13	Originating lab: Wales Specialist Virology Centre Sequencing lab: Pathogen Genomics Unit	Public Health Wales Microbiology Cardiff Wales Specialist Virology Centre	Catherine Moore et al	?	?	?
England/PHWC-PEXPSG/2022	EPI_ISL_10589144	2022-02-09	Originating lab: Wales Specialist Virology Centre Sequencing lab: Pathogen Genomics Unit	Public Health Wales Microbiology Cardiff Wales Specialist Virology Centre	Catherine Moore et al	?	?	?
England/PHWC-PEXX54/2022	EPI_ISL_10589409	2022-02-09	Originating lab: Wales Specialist Virology Centre Sequencing lab: Pathogen Genomics Unit	Public Health Wales Microbiology Cardiff Wales Specialist Virology Centre	Catherine Moore et al	?	?	?
England/PHWC-PEXXGF/2022	EPI_ISL_10589420	2022-02-09	Originating lab: Wales Specialist Virology Centre Sequencing lab: Pathogen Genomics Unit	Public Health Wales Microbiology Cardiff Wales Specialist Virology Centre	Catherine Moore et al	?	?	?
England/PHWC-PEY34O/2022	EPI_ISL_10188004	2022-01-30	Originating lab: Wales Specialist Virology Centre Sequencing lab: Pathogen Genomics Unit	Public Health Wales Microbiology Cardiff Wales Specialist Virology Centre	Catherine Moore et al	?	?	?
England/PHWC-PEY4XG/2022	EPI_ISL_10188072	2022-01-30	Originating lab: Wales Specialist Virology Centre Sequencing lab: Pathogen Genomics Unit	Public Health Wales Microbiology Cardiff Wales Specialist Virology Centre	Catherine Moore et al	?	?	?
England/PHWC-PF1AGA/2021	EPI_ISL_7349626	2021-11-18	Originating lab: Wales Specialist Virology Centre Sequencing lab: Pathogen Genomics Unit	Public Health Wales Microbiology Cardiff Wales Specialist Virology Centre	Catherine Moore et al	?	?	?
England/PHWC-PF1C45/2021	EPI_ISL_7349732	2021-11-19	Originating lab: Wales Specialist Virology Centre Sequencing lab: Pathogen Genomics Unit	Public Health Wales Microbiology Cardiff Wales Specialist Virology Centre	Catherine Moore et al	?	?	?
England/PHWC-PF1CSD/2021	EPI_ISL_7349846	2021-11-19	Originating lab: Wales Specialist Virology Centre Sequencing lab: Pathogen Genomics Unit	Public Health Wales Microbiology Cardiff Wales Specialist Virology Centre	Catherine Moore et al	?	?	?
England/PHWC-PF1CW8/2021	EPI_ISL_7349860	2021-11-19	Originating lab: Wales Specialist Virology Centre Sequencing lab: Pathogen Genomics Unit	Public Health Wales Microbiology Cardiff Wales Specialist Virology Centre	Catherine Moore et al	?	?	?
England/PHWC-PF1Q8Y/2021	EPI_ISL_7351711	2021-11-10	Originating lab: Wales Specialist Virology Centre Sequencing lab: Pathogen Genomics Unit	Public Health Wales Microbiology Cardiff Wales Specialist Virology Centre	Catherine Moore et al	?	?	?
England/PHWC-PF1S1B/2021	EPI_ISL_7351878	2021-11-20	Originating lab: Wales Specialist Virology Centre Sequencing lab: Pathogen Genomics Unit	Public Health Wales Microbiology Cardiff Wales Specialist Virology Centre	Catherine Moore et al	?	?	?
England/PHWC-PF1SAI/2021	EPI_ISL_7351911	2021-11-18	Originating lab: Wales Specialist Virology Centre Sequencing lab: Pathogen Genomics Unit	Public Health Wales Microbiology Cardiff Wales Specialist Virology Centre	Catherine Moore et al	?	?	?
England/PHWC-PF1SOF/2021	EPI_ISL_7351993	2021-11-20	Originating lab: Wales Specialist Virology Centre Sequencing lab: Pathogen Genomics Unit	Public Health Wales Microbiology Cardiff Wales Specialist Virology Centre	Catherine Moore et al	?	?	?
England/PHWC-PF1STD/2021	EPI_ISL_7352021	2021-11-20	Originating lab: Wales Specialist Virology Centre Sequencing lab: Pathogen Genomics Unit	Public Health Wales Microbiology Cardiff Wales Specialist Virology Centre	Catherine Moore et al	?	?	?
England/PHWC-PF1SW7/2021	EPI_ISL_7352030	2021-11-18	Originating lab: Wales Specialist Virology Centre Sequencing lab: Pathogen Genomics Unit	Public Health Wales Microbiology Cardiff Wales Specialist Virology Centre	Catherine Moore et al	?	?	?
England/PHWC-PF1T3A/2021	EPI_ISL_7352049	2021-11-20	Originating lab: Wales Specialist Virology Centre Sequencing lab: Pathogen Genomics Unit	Public Health Wales Microbiology Cardiff Wales Specialist Virology Centre	Catherine Moore et al	?	?	?
England/PHWC-PF1TYM/2021	EPI_ISL_7352228	2021-11-19	Originating lab: Wales Specialist Virology Centre Sequencing lab: Pathogen Genomics Unit	Public Health Wales Microbiology Cardiff Wales Specialist Virology Centre	Catherine Moore et al	?	?	?
England/PHWC-PF1ZCP/2021	EPI_ISL_7352831	2021-11-18	Originating lab: Wales Specialist Virology Centre Sequencing lab: Pathogen Genomics Unit	Public Health Wales Microbiology Cardiff Wales Specialist Virology Centre	Catherine Moore et al	?	?	?
England/PHWC-PF1ZF5/2021	EPI_ISL_7352840	2021-11-18	Originating lab: Wales Specialist Virology Centre Sequencing lab: Pathogen Genomics Unit	Public Health Wales Microbiology Cardiff Wales Specialist Virology Centre	Catherine Moore et al	?	?	?
England/PHWC-PF1ZG3/2021	EPI_ISL_7352841	2021-11-18	Originating lab: Wales Specialist Virology Centre Sequencing lab: Pathogen Genomics Unit	Public Health Wales Microbiology Cardiff Wales Specialist Virology Centre	Catherine Moore et al	?	?	?
England/PHWC-PF1ZJU/2021	EPI_ISL_7352849	2021-11-18	Originating lab: Wales Specialist Virology Centre Sequencing lab: Pathogen Genomics Unit	Public Health Wales Microbiology Cardiff Wales Specialist Virology Centre	Catherine Moore et al	?	?	?
England/PHWC-PF1ZKT/2021	EPI_ISL_7352850	2021-11-18	Originating lab: Wales Specialist Virology Centre Sequencing lab: Pathogen Genomics Unit	Public Health Wales Microbiology Cardiff Wales Specialist Virology Centre	Catherine Moore et al	?	?	?
England/PHWC-PF1ZPM/2021	EPI_ISL_7352859	2021-11-18	Originating lab: Wales Specialist Virology Centre Sequencing lab: Pathogen Genomics Unit	Public Health Wales Microbiology Cardiff Wales Specialist Virology Centre	Catherine Moore et al	?	?	?
England/PHWC-PF3AH7/2021	EPI_ISL_7772619	2021-11-27	Originating lab: Wales Specialist Virology Centre Sequencing lab: Pathogen Genomics Unit	Public Health Wales Microbiology Cardiff Wales Specialist Virology Centre	Catherine Moore et al	?	?	?
England/PHWC-PF3I3G/2021	EPI_ISL_7728157	2021-11-29	Originating lab: Wales Specialist Virology Centre Sequencing lab: Pathogen Genomics Unit	Public Health Wales Microbiology Cardiff Wales Specialist Virology Centre	Catherine Moore et al	?	?	?
England/PHWC-PF3IAE/2021	EPI_ISL_7728164	2021-11-29	Originating lab: Wales Specialist Virology Centre Sequencing lab: Pathogen Genomics Unit	Public Health Wales Microbiology Cardiff Wales Specialist Virology Centre	Catherine Moore et al	?	?	?
England/PHWC-PF3PT6/2021	EPI_ISL_7728422	2021-11-29	Originating lab: Wales Specialist Virology Centre Sequencing lab: Pathogen Genomics Unit	Public Health Wales Microbiology Cardiff Wales Specialist Virology Centre	Catherine Moore et al	?	?	?
England/PHWC-PF3SBS/2021	EPI_ISL_7728500	2021-11-30	Originating lab: Wales Specialist Virology Centre Sequencing lab: Pathogen Genomics Unit	Public Health Wales Microbiology Cardiff Wales Specialist Virology Centre	Catherine Moore et al	?	?	?
England/PHWC-PF3SD1/2021	EPI_ISL_7728502	2021-11-30	Originating lab: Wales Specialist Virology Centre Sequencing lab: Pathogen Genomics Unit	Public Health Wales Microbiology Cardiff Wales Specialist Virology Centre	Catherine Moore et al	?	?	?
England/PHWC-PF3SX4/2021	EPI_ISL_7728517	2021-11-30	Originating lab: Wales Specialist Virology Centre Sequencing lab: Pathogen Genomics Unit	Public Health Wales Microbiology Cardiff Wales Specialist Virology Centre	Catherine Moore et al	?	?	?
England/PHWC-PF3TGT/2021	EPI_ISL_7728539	2021-11-29	Originating lab: Wales Specialist Virology Centre Sequencing lab: Pathogen Genomics Unit	Public Health Wales Microbiology Cardiff Wales Specialist Virology Centre	Catherine Moore et al	?	?	?
England/PHWC-PF3X4K/2021	EPI_ISL_7728627	2021-11-30	Originating lab: Wales Specialist Virology Centre Sequencing lab: Pathogen Genomics Unit	Public Health Wales Microbiology Cardiff Wales Specialist Virology Centre	Catherine Moore et al	?	?	?
England/PHWC-PF433Y/2021	EPI_ISL_7772673	2021-11-25	Originating lab: Wales Specialist Virology Centre Sequencing lab: Pathogen Genomics Unit	Public Health Wales Microbiology Cardiff Wales Specialist Virology Centre	Catherine Moore et al	?	?	?
England/PHWC-PF43IE/2021	EPI_ISL_7772690	2021-11-25	Originating lab: Wales Specialist Virology Centre Sequencing lab: Pathogen Genomics Unit	Public Health Wales Microbiology Cardiff Wales Specialist Virology Centre	Catherine Moore et al	?	?	?
England/PHWC-PF43TO/2021	EPI_ISL_7772703	2021-11-25	Originating lab: Wales Specialist Virology Centre Sequencing lab: Pathogen Genomics Unit	Public Health Wales Microbiology Cardiff Wales Specialist Virology Centre	Catherine Moore et al	?	?	?
England/PHWC-PF44BO/2021	EPI_ISL_7772719	2021-11-25	Originating lab: Wales Specialist Virology Centre Sequencing lab: Pathogen Genomics Unit	Public Health Wales Microbiology Cardiff Wales Specialist Virology Centre	Catherine Moore et al	?	?	?
England/PHWC-PF45C3/2021	EPI_ISL_7772770	2021-11-25	Originating lab: Wales Specialist Virology Centre Sequencing lab: Pathogen Genomics Unit	Public Health Wales Microbiology Cardiff Wales Specialist Virology Centre	Catherine Moore et al	?	?	?
England/PHWC-PF4A73/2021	EPI_ISL_7772922	2021-11-22	Originating lab: Wales Specialist Virology Centre Sequencing lab: Pathogen Genomics Unit	Public Health Wales Microbiology Cardiff Wales Specialist Virology Centre	Catherine Moore et al	?	?	?
England/PHWC-PF4A9I/2021	EPI_ISL_7772926	2021-11-24	Originating lab: Wales Specialist Virology Centre Sequencing lab: Pathogen Genomics Unit	Public Health Wales Microbiology Cardiff Wales Specialist Virology Centre	Catherine Moore et al	?	?	?
England/PHWC-PF4AXS/2021	EPI_ISL_7772961	2021-11-24	Originating lab: Wales Specialist Virology Centre Sequencing lab: Pathogen Genomics Unit	Public Health Wales Microbiology Cardiff Wales Specialist Virology Centre	Catherine Moore et al	?	?	?
England/PHWC-PF4PTH/2021	EPI_ISL_7773579	2021-11-25	Originating lab: Wales Specialist Virology Centre Sequencing lab: Pathogen Genomics Unit	Public Health Wales Microbiology Cardiff Wales Specialist Virology Centre	Catherine Moore et al	?	?	?
England/PHWC-PF4Z4Y/2021	EPI_ISL_7773786	2021-11-26	Originating lab: Wales Specialist Virology Centre Sequencing lab: Pathogen Genomics Unit	Public Health Wales Microbiology Cardiff Wales Specialist Virology Centre	Catherine Moore et al	?	?	?
England/PHWC-PF5O4F/2021	EPI_ISL_7844309	2021-12-01	Originating lab: Wales Specialist Virology Centre Sequencing lab: Pathogen Genomics Unit	Public Health Wales Microbiology Cardiff Wales Specialist Virology Centre	Catherine Moore et al	?	?	?
England/PHWC-PF69X8/2021	EPI_ISL_7869938	2021-11-30	Originating lab: Wales Specialist Virology Centre Sequencing lab: Pathogen Genomics Unit	Public Health Wales Microbiology Cardiff Wales Specialist Virology Centre	Catherine Moore et al	?	?	?
England/PHWC-PF6D5K/2021	EPI_ISL_7870062	2021-11-28	Originating lab: Wales Specialist Virology Centre Sequencing lab: Pathogen Genomics Unit	Public Health Wales Microbiology Cardiff Wales Specialist Virology Centre	Catherine Moore et al	?	?	?
England/PHWC-PF6N5M/2021	EPI_ISL_7870522	2021-11-28	Originating lab: Wales Specialist Virology Centre Sequencing lab: Pathogen Genomics Unit	Public Health Wales Microbiology Cardiff Wales Specialist Virology Centre	Catherine Moore et al	?	?	?
England/PHWC-PF6T46/2021	EPI_ISL_7871000	2021-11-28	Originating lab: Wales Specialist Virology Centre Sequencing lab: Pathogen Genomics Unit	Public Health Wales Microbiology Cardiff Wales Specialist Virology Centre	Catherine Moore et al	?	?	?
England/PHWC-PF81Z1/2021	EPI_ISL_6990179	2021-11-07	Originating lab: Wales Specialist Virology Centre Sequencing lab: Pathogen Genomics Unit	Public Health Wales Microbiology Cardiff Wales Specialist Virology Centre	Catherine Moore et al	?	?	?
England/PHWC-PF89ER/2021	EPI_ISL_6990287	2021-11-08	Originating lab: Wales Specialist Virology Centre Sequencing lab: Pathogen Genomics Unit	Public Health Wales Microbiology Cardiff Wales Specialist Virology Centre	Catherine Moore et al	?	?	?
England/PHWC-PF89UP/2021	EPI_ISL_6990308	2021-11-07	Originating lab: Wales Specialist Virology Centre Sequencing lab: Pathogen Genomics Unit	Public Health Wales Microbiology Cardiff Wales Specialist Virology Centre	Catherine Moore et al	?	?	?
England/PHWC-PF8D6U/2021	EPI_ISL_6990389	2021-11-07	Originating lab: Wales Specialist Virology Centre Sequencing lab: Pathogen Genomics Unit	Public Health Wales Microbiology Cardiff Wales Specialist Virology Centre	Catherine Moore et al	?	?	?
England/PHWC-PF8DYO/2021	EPI_ISL_6990419	2021-11-06	Originating lab: Wales Specialist Virology Centre Sequencing lab: Pathogen Genomics Unit	Public Health Wales Microbiology Cardiff Wales Specialist Virology Centre	Catherine Moore et al	?	?	?
England/PHWC-PF8GD8/2021	EPI_ISL_6990495	2021-11-01	Originating lab: Wales Specialist Virology Centre Sequencing lab: Pathogen Genomics Unit	Public Health Wales Microbiology Cardiff Wales Specialist Virology Centre	Catherine Moore et al	?	?	?
England/PHWC-PF8GPU/2021	EPI_ISL_6990514	2021-11-05	Originating lab: Wales Specialist Virology Centre Sequencing lab: Pathogen Genomics Unit	Public Health Wales Microbiology Cardiff Wales Specialist Virology Centre	Catherine Moore et al	?	?	?
England/PHWC-PF8N7S/2021	EPI_ISL_6990680	2021-11-05	Originating lab: Wales Specialist Virology Centre Sequencing lab: Pathogen Genomics Unit	Public Health Wales Microbiology Cardiff Wales Specialist Virology Centre	Catherine Moore et al	?	?	?
England/PHWC-PF8TJO/2021	EPI_ISL_6990850	2021-11-08	Originating lab: Wales Specialist Virology Centre Sequencing lab: Pathogen Genomics Unit	Public Health Wales Microbiology Cardiff Wales Specialist Virology Centre	Catherine Moore et al	?	?	?
England/PHWC-PF8Z3J/2021	EPI_ISL_6991514	2021-11-07	Originating lab: Wales Specialist Virology Centre Sequencing lab: Pathogen Genomics Unit	Public Health Wales Microbiology Cardiff Wales Specialist Virology Centre	Catherine Moore et al	?	?	?
England/PHWC-PF8ZAM/2021	EPI_ISL_6991539	2021-11-07	Originating lab: Wales Specialist Virology Centre Sequencing lab: Pathogen Genomics Unit	Public Health Wales Microbiology Cardiff Wales Specialist Virology Centre	Catherine Moore et al	?	?	?
England/PHWC-PF8ZGO/2021	EPI_ISL_6991566	2021-11-07	Originating lab: Wales Specialist Virology Centre Sequencing lab: Pathogen Genomics Unit	Public Health Wales Microbiology Cardiff Wales Specialist Virology Centre	Catherine Moore et al	?	?	?
England/PHWC-PF8ZSX/2021	EPI_ISL_6991607	2021-11-07	Originating lab: Wales Specialist Virology Centre Sequencing lab: Pathogen Genomics Unit	Public Health Wales Microbiology Cardiff Wales Specialist Virology Centre	Catherine Moore et al	?	?	?
England/PHWC-PF8ZWU/2021	EPI_ISL_6991623	2021-11-07	Originating lab: Wales Specialist Virology Centre Sequencing lab: Pathogen Genomics Unit	Public Health Wales Microbiology Cardiff Wales Specialist Virology Centre	Catherine Moore et al	?	?	?
England/PHWC-PF8ZZP/2021	EPI_ISL_6991635	2021-11-07	Originating lab: Wales Specialist Virology Centre Sequencing lab: Pathogen Genomics Unit	Public Health Wales Microbiology Cardiff Wales Specialist Virology Centre	Catherine Moore et al	?	?	?
England/PHWC-PF9137/2021	EPI_ISL_7873317	2021-11-30	Originating lab: Wales Specialist Virology Centre Sequencing lab: Pathogen Genomics Unit	Public Health Wales Microbiology Cardiff Wales Specialist Virology Centre	Catherine Moore et al	?	?	?
England/PHWC-PF91A9/2021	EPI_ISL_7873327	2021-11-30	Originating lab: Wales Specialist Virology Centre Sequencing lab: Pathogen Genomics Unit	Public Health Wales Microbiology Cardiff Wales Specialist Virology Centre	Catherine Moore et al	?	?	?
England/PHWC-PF91IF/2021	EPI_ISL_7873338	2021-11-30	Originating lab: Wales Specialist Virology Centre Sequencing lab: Pathogen Genomics Unit	Public Health Wales Microbiology Cardiff Wales Specialist Virology Centre	Catherine Moore et al	?	?	?
England/PHWC-PF96U7/2021	EPI_ISL_7995227	2021-12-05	Originating lab: Wales Specialist Virology Centre Sequencing lab: Pathogen Genomics Unit	Public Health Wales Microbiology Cardiff Wales Specialist Virology Centre	Catherine Moore et al	?	?	?
England/PHWC-PF9CRQ/2021	EPI_ISL_7873778	2021-11-30	Originating lab: Wales Specialist Virology Centre Sequencing lab: Pathogen Genomics Unit	Public Health Wales Microbiology Cardiff Wales Specialist Virology Centre	Catherine Moore et al	?	?	?
England/PHWC-PF9G7B/2021	EPI_ISL_7874189	2021-11-30	Originating lab: Wales Specialist Virology Centre Sequencing lab: Pathogen Genomics Unit	Public Health Wales Microbiology Cardiff Wales Specialist Virology Centre	Catherine Moore et al	?	?	?
England/PHWC-PF9JWO/2021	EPI_ISL_7874832	2021-11-23	Originating lab: Wales Specialist Virology Centre Sequencing lab: Pathogen Genomics Unit	Public Health Wales Microbiology Cardiff Wales Specialist Virology Centre	Catherine Moore et al	?	?	?
England/PHWC-PF9MJF/2021	EPI_ISL_7874894	2021-11-30	Originating lab: Wales Specialist Virology Centre Sequencing lab: Pathogen Genomics Unit	Public Health Wales Microbiology Cardiff Wales Specialist Virology Centre	Catherine Moore et al	?	?	?
England/PHWC-PF9TAY/2021	EPI_ISL_7875240	2021-11-30	Originating lab: Wales Specialist Virology Centre Sequencing lab: Pathogen Genomics Unit	Public Health Wales Microbiology Cardiff Wales Specialist Virology Centre	Catherine Moore et al	?	?	?
England/PHWC-PF9UK5/2021	EPI_ISL_7875299	2021-11-30	Originating lab: Wales Specialist Virology Centre Sequencing lab: Pathogen Genomics Unit	Public Health Wales Microbiology Cardiff Wales Specialist Virology Centre	Catherine Moore et al	?	?	?
England/PHWC-PF9X9W/2021	EPI_ISL_7875392	2021-11-23	Originating lab: Wales Specialist Virology Centre Sequencing lab: Pathogen Genomics Unit	Public Health Wales Microbiology Cardiff Wales Specialist Virology Centre	Catherine Moore et al	?	?	?
England/PHWC-PFA33R/2021	EPI_ISL_7686980	2021-11-27	Originating lab: Wales Specialist Virology Centre Sequencing lab: Pathogen Genomics Unit	Public Health Wales Microbiology Cardiff Wales Specialist Virology Centre	Catherine Moore et al	?	?	?
England/PHWC-PFA3DT/2021	EPI_ISL_7686989	2021-11-26	Originating lab: Wales Specialist Virology Centre Sequencing lab: Pathogen Genomics Unit	Public Health Wales Microbiology Cardiff Wales Specialist Virology Centre	Catherine Moore et al	?	?	?
England/PHWC-PFA3RX/2021	EPI_ISL_7687007	2021-11-26	Originating lab: Wales Specialist Virology Centre Sequencing lab: Pathogen Genomics Unit	Public Health Wales Microbiology Cardiff Wales Specialist Virology Centre	Catherine Moore et al	?	?	?
England/PHWC-PFA4JR/2021	EPI_ISL_7687034	2021-11-27	Originating lab: Wales Specialist Virology Centre Sequencing lab: Pathogen Genomics Unit	Public Health Wales Microbiology Cardiff Wales Specialist Virology Centre	Catherine Moore et al	?	?	?
England/PHWC-PFA4RQ/2021	EPI_ISL_7687042	2021-11-26	Originating lab: Wales Specialist Virology Centre Sequencing lab: Pathogen Genomics Unit	Public Health Wales Microbiology Cardiff Wales Specialist Virology Centre	Catherine Moore et al	?	?	?
England/PHWC-PFAI3E/2021	EPI_ISL_7687463	2021-11-26	Originating lab: Wales Specialist Virology Centre Sequencing lab: Pathogen Genomics Unit	Public Health Wales Microbiology Cardiff Wales Specialist Virology Centre	Catherine Moore et al	?	?	?
England/PHWC-PFAIX7/2021	EPI_ISL_7687498	2021-11-26	Originating lab: Wales Specialist Virology Centre Sequencing lab: Pathogen Genomics Unit	Public Health Wales Microbiology Cardiff Wales Specialist Virology Centre	Catherine Moore et al	?	?	?
England/PHWC-PFAS95/2021	EPI_ISL_7687826	2021-11-27	Originating lab: Wales Specialist Virology Centre Sequencing lab: Pathogen Genomics Unit	Public Health Wales Microbiology Cardiff Wales Specialist Virology Centre	Catherine Moore et al	?	?	?
England/PHWC-PFAWJK/2021	EPI_ISL_7687962	2021-11-27	Originating lab: Wales Specialist Virology Centre Sequencing lab: Pathogen Genomics Unit	Public Health Wales Microbiology Cardiff Wales Specialist Virology Centre	Catherine Moore et al	?	?	?
England/PHWC-PFC51J/2021	EPI_ISL_7162006	2021-11-13	Originating lab: Wales Specialist Virology Centre Sequencing lab: Pathogen Genomics Unit	Public Health Wales Microbiology Cardiff Wales Specialist Virology Centre	Catherine Moore et al	?	?	?
England/PHWC-PFC5Q1/2021	EPI_ISL_7162012	2021-11-14	Originating lab: Wales Specialist Virology Centre Sequencing lab: Pathogen Genomics Unit	Public Health Wales Microbiology Cardiff Wales Specialist Virology Centre	Catherine Moore et al	?	?	?
England/PHWC-PFC5Z9/2021	EPI_ISL_7162017	2021-11-13	Originating lab: Wales Specialist Virology Centre Sequencing lab: Pathogen Genomics Unit	Public Health Wales Microbiology Cardiff Wales Specialist Virology Centre	Catherine Moore et al	?	?	?
England/PHWC-PFCAZN/2021	EPI_ISL_6993346	2021-11-11	Originating lab: Wales Specialist Virology Centre Sequencing lab: Pathogen Genomics Unit	Public Health Wales Microbiology Cardiff Wales Specialist Virology Centre	Catherine Moore et al	?	?	?
England/PHWC-PFCOBZ/2021	EPI_ISL_6995519	2021-11-13	Originating lab: Wales Specialist Virology Centre Sequencing lab: Pathogen Genomics Unit	Public Health Wales Microbiology Cardiff Wales Specialist Virology Centre	Catherine Moore et al	?	?	?
England/PHWC-PFCP97/2021	EPI_ISL_6995710	2021-11-13	Originating lab: Wales Specialist Virology Centre Sequencing lab: Pathogen Genomics Unit	Public Health Wales Microbiology Cardiff Wales Specialist Virology Centre	Catherine Moore et al	?	?	?
England/PHWC-PFCSQZ/2021	EPI_ISL_7162063	2021-11-13	Originating lab: Wales Specialist Virology Centre Sequencing lab: Pathogen Genomics Unit	Public Health Wales Microbiology Cardiff Wales Specialist Virology Centre	Catherine Moore et al	?	?	?
England/PHWC-PFCSTO/2021	EPI_ISL_7162064	2021-11-13	Originating lab: Wales Specialist Virology Centre Sequencing lab: Pathogen Genomics Unit	Public Health Wales Microbiology Cardiff Wales Specialist Virology Centre	Catherine Moore et al	?	?	?
England/PHWC-PFCSZR/2021	EPI_ISL_7162068	2021-11-13	Originating lab: Wales Specialist Virology Centre Sequencing lab: Pathogen Genomics Unit	Public Health Wales Microbiology Cardiff Wales Specialist Virology Centre	Catherine Moore et al	?	?	?
England/PHWC-PFCTWX/2021	EPI_ISL_6996566	2021-11-11	Originating lab: Wales Specialist Virology Centre Sequencing lab: Pathogen Genomics Unit	Public Health Wales Microbiology Cardiff Wales Specialist Virology Centre	Catherine Moore et al	?	?	?
England/PHWC-PFCTZJ/2021	EPI_ISL_6996578	2021-11-13	Originating lab: Wales Specialist Virology Centre Sequencing lab: Pathogen Genomics Unit	Public Health Wales Microbiology Cardiff Wales Specialist Virology Centre	Catherine Moore et al	?	?	?
England/PHWC-PFCX67/2021	EPI_ISL_6996825	2021-11-13	Originating lab: Wales Specialist Virology Centre Sequencing lab: Pathogen Genomics Unit	Public Health Wales Microbiology Cardiff Wales Specialist Virology Centre	Catherine Moore et al	?	?	?
England/PHWC-PFCX95/2021	EPI_ISL_6996838	2021-11-13	Originating lab: Wales Specialist Virology Centre Sequencing lab: Pathogen Genomics Unit	Public Health Wales Microbiology Cardiff Wales Specialist Virology Centre	Catherine Moore et al	?	?	?
England/PHWC-PFF5ZP/2021	EPI_ISL_6999425	2021-11-06	Originating lab: Wales Specialist Virology Centre Sequencing lab: Pathogen Genomics Unit	Public Health Wales Microbiology Cardiff Wales Specialist Virology Centre	Catherine Moore et al	?	?	?
England/PHWC-PFFOS4/2021	EPI_ISL_7001727	2021-10-27	Originating lab: Wales Specialist Virology Centre Sequencing lab: Pathogen Genomics Unit	Public Health Wales Microbiology Cardiff Wales Specialist Virology Centre	Catherine Moore et al	?	?	?
England/PHWC-PFG5EK/2021	EPI_ISL_7003228	2021-11-08	Originating lab: Wales Specialist Virology Centre Sequencing lab: Pathogen Genomics Unit	Public Health Wales Microbiology Cardiff Wales Specialist Virology Centre	Catherine Moore et al	?	?	?
England/PHWC-PFG5JE/2021	EPI_ISL_7003243	2021-11-05	Originating lab: Wales Specialist Virology Centre Sequencing lab: Pathogen Genomics Unit	Public Health Wales Microbiology Cardiff Wales Specialist Virology Centre	Catherine Moore et al	?	?	?
England/PHWC-PFG5KG/2021	EPI_ISL_7003244	2021-11-05	Originating lab: Wales Specialist Virology Centre Sequencing lab: Pathogen Genomics Unit	Public Health Wales Microbiology Cardiff Wales Specialist Virology Centre	Catherine Moore et al	?	?	?
England/PHWC-PFG5O3/2021	EPI_ISL_7003257	2021-11-06	Originating lab: Wales Specialist Virology Centre Sequencing lab: Pathogen Genomics Unit	Public Health Wales Microbiology Cardiff Wales Specialist Virology Centre	Catherine Moore et al	?	?	?
England/PHWC-PFG5PY/2021	EPI_ISL_7003263	2021-11-06	Originating lab: Wales Specialist Virology Centre Sequencing lab: Pathogen Genomics Unit	Public Health Wales Microbiology Cardiff Wales Specialist Virology Centre	Catherine Moore et al	?	?	?
England/PHWC-PFG9IM/2021	EPI_ISL_7003564	2021-11-07	Originating lab: Wales Specialist Virology Centre Sequencing lab: Pathogen Genomics Unit	Public Health Wales Microbiology Cardiff Wales Specialist Virology Centre	Catherine Moore et al	?	?	?
England/PHWC-PFGM1F/2021	EPI_ISL_7004790	2021-10-30	Originating lab: Wales Specialist Virology Centre Sequencing lab: Pathogen Genomics Unit	Public Health Wales Microbiology Cardiff Wales Specialist Virology Centre	Catherine Moore et al	?	?	?
England/PHWC-PFGWAO/2021	EPI_ISL_7005769	2021-11-05	Originating lab: Wales Specialist Virology Centre Sequencing lab: Pathogen Genomics Unit	Public Health Wales Microbiology Cardiff Wales Specialist Virology Centre	Catherine Moore et al	?	?	?
England/PHWC-PFGZQN/2021	EPI_ISL_7006213	2021-11-02	Originating lab: Wales Specialist Virology Centre Sequencing lab: Pathogen Genomics Unit	Public Health Wales Microbiology Cardiff Wales Specialist Virology Centre	Catherine Moore et al	?	?	?
England/PHWC-PFH9AA/2021	EPI_ISL_7876706	2021-11-28	Originating lab: Wales Specialist Virology Centre Sequencing lab: Pathogen Genomics Unit	Public Health Wales Microbiology Cardiff Wales Specialist Virology Centre	Catherine Moore et al	?	?	?
England/PHWC-PFHCYH/2021	EPI_ISL_7844695	2021-11-30	Originating lab: Wales Specialist Virology Centre Sequencing lab: Pathogen Genomics Unit	Public Health Wales Microbiology Cardiff Wales Specialist Virology Centre	Catherine Moore et al	?	?	?
England/PHWC-PFHDJU/2021	EPI_ISL_7844714	2021-12-02	Originating lab: Wales Specialist Virology Centre Sequencing lab: Pathogen Genomics Unit	Public Health Wales Microbiology Cardiff Wales Specialist Virology Centre	Catherine Moore et al	?	?	?
England/PHWC-PFHDMX/2021	EPI_ISL_7844716	2021-12-02	Originating lab: Wales Specialist Virology Centre Sequencing lab: Pathogen Genomics Unit	Public Health Wales Microbiology Cardiff Wales Specialist Virology Centre	Catherine Moore et al	?	?	?
England/PHWC-PFHDQJ/2021	EPI_ISL_7844719	2021-12-01	Originating lab: Wales Specialist Virology Centre Sequencing lab: Pathogen Genomics Unit	Public Health Wales Microbiology Cardiff Wales Specialist Virology Centre	Catherine Moore et al	?	?	?
England/PHWC-PFHEZT/2021	EPI_ISL_7844755	2021-12-01	Originating lab: Wales Specialist Virology Centre Sequencing lab: Pathogen Genomics Unit	Public Health Wales Microbiology Cardiff Wales Specialist Virology Centre	Catherine Moore et al	?	?	?
England/PHWC-PFHGJO/2021	EPI_ISL_7844797	2021-12-01	Originating lab: Wales Specialist Virology Centre Sequencing lab: Pathogen Genomics Unit	Public Health Wales Microbiology Cardiff Wales Specialist Virology Centre	Catherine Moore et al	?	?	?
England/PHWC-PFI37N/2021	EPI_ISL_7521461	2021-11-23	Originating lab: Wales Specialist Virology Centre Sequencing lab: Pathogen Genomics Unit	Public Health Wales Microbiology Cardiff Wales Specialist Virology Centre	Catherine Moore et al	?	?	?
England/PHWC-PFI3AC/2021	EPI_ISL_7521465	2021-11-23	Originating lab: Wales Specialist Virology Centre Sequencing lab: Pathogen Genomics Unit	Public Health Wales Microbiology Cardiff Wales Specialist Virology Centre	Catherine Moore et al	?	?	?
England/PHWC-PFI3GT/2021	EPI_ISL_7521495	2021-11-24	Originating lab: Wales Specialist Virology Centre Sequencing lab: Pathogen Genomics Unit	Public Health Wales Microbiology Cardiff Wales Specialist Virology Centre	Catherine Moore et al	?	?	?
England/PHWC-PFI6P6/2021	EPI_ISL_7522422	2021-11-22	Originating lab: Wales Specialist Virology Centre Sequencing lab: Pathogen Genomics Unit	Public Health Wales Microbiology Cardiff Wales Specialist Virology Centre	Catherine Moore et al	?	?	?
England/PHWC-PFIDJB/2021	EPI_ISL_7464653	2021-11-21	Originating lab: Wales Specialist Virology Centre Sequencing lab: Pathogen Genomics Unit	Public Health Wales Microbiology Cardiff Wales Specialist Virology Centre	Catherine Moore et al	?	?	?
England/PHWC-PFIDM7/2021	EPI_ISL_7464660	2021-11-21	Originating lab: Wales Specialist Virology Centre Sequencing lab: Pathogen Genomics Unit	Public Health Wales Microbiology Cardiff Wales Specialist Virology Centre	Catherine Moore et al	?	?	?
England/PHWC-PFIR6I/2021	EPI_ISL_7465169	2021-11-21	Originating lab: Wales Specialist Virology Centre Sequencing lab: Pathogen Genomics Unit	Public Health Wales Microbiology Cardiff Wales Specialist Virology Centre	Catherine Moore et al	?	?	?
England/PHWC-PFIR9U/2021	EPI_ISL_7465176	2021-11-21	Originating lab: Wales Specialist Virology Centre Sequencing lab: Pathogen Genomics Unit	Public Health Wales Microbiology Cardiff Wales Specialist Virology Centre	Catherine Moore et al	?	?	?
England/PHWC-PFJMEW/2021	EPI_ISL_7008429	2021-11-07	Originating lab: Wales Specialist Virology Centre Sequencing lab: Pathogen Genomics Unit	Public Health Wales Microbiology Cardiff Wales Specialist Virology Centre	Catherine Moore et al	?	?	?
England/PHWC-PFJMGA/2021	EPI_ISL_7008432	2021-11-07	Originating lab: Wales Specialist Virology Centre Sequencing lab: Pathogen Genomics Unit	Public Health Wales Microbiology Cardiff Wales Specialist Virology Centre	Catherine Moore et al	?	?	?
England/PHWC-PFJRWN/2021	EPI_ISL_7008590	2021-11-07	Originating lab: Wales Specialist Virology Centre Sequencing lab: Pathogen Genomics Unit	Public Health Wales Microbiology Cardiff Wales Specialist Virology Centre	Catherine Moore et al	?	?	?
England/PHWC-PFJW3E/2021	EPI_ISL_7008681	2021-11-09	Originating lab: Wales Specialist Virology Centre Sequencing lab: Pathogen Genomics Unit	Public Health Wales Microbiology Cardiff Wales Specialist Virology Centre	Catherine Moore et al	?	?	?
England/PHWC-PFK8U9/2021	EPI_ISL_7008986	2021-11-10	Originating lab: Wales Specialist Virology Centre Sequencing lab: Pathogen Genomics Unit	Public Health Wales Microbiology Cardiff Wales Specialist Virology Centre	Catherine Moore et al	?	?	?
England/PHWC-PFKK7E/2021	EPI_ISL_7009347	2021-11-09	Originating lab: Wales Specialist Virology Centre Sequencing lab: Pathogen Genomics Unit	Public Health Wales Microbiology Cardiff Wales Specialist Virology Centre	Catherine Moore et al	?	?	?
England/PHWC-PFKM78/2021	EPI_ISL_7009383	2021-11-09	Originating lab: Wales Specialist Virology Centre Sequencing lab: Pathogen Genomics Unit	Public Health Wales Microbiology Cardiff Wales Specialist Virology Centre	Catherine Moore et al	?	?	?
England/PHWC-PFKRDD/2021	EPI_ISL_7009526	2021-11-08	Originating lab: Wales Specialist Virology Centre Sequencing lab: Pathogen Genomics Unit	Public Health Wales Microbiology Cardiff Wales Specialist Virology Centre	Catherine Moore et al	?	?	?
England/PHWC-PFKRUN/2021	EPI_ISL_7009548	2021-11-09	Originating lab: Wales Specialist Virology Centre Sequencing lab: Pathogen Genomics Unit	Public Health Wales Microbiology Cardiff Wales Specialist Virology Centre	Catherine Moore et al	?	?	?
England/PHWC-PFKWKF/2021	EPI_ISL_7009656	2021-11-08	Originating lab: Wales Specialist Virology Centre Sequencing lab: Pathogen Genomics Unit	Public Health Wales Microbiology Cardiff Wales Specialist Virology Centre	Catherine Moore et al	?	?	?
England/PHWC-PFMO1S/2021	EPI_ISL_7010931	2021-11-02	Originating lab: Wales Specialist Virology Centre Sequencing lab: Pathogen Genomics Unit	Public Health Wales Microbiology Cardiff Wales Specialist Virology Centre	Catherine Moore et al	?	?	?
England/PHWC-PFMOW1/2021	EPI_ISL_7010967	2021-11-02	Originating lab: Wales Specialist Virology Centre Sequencing lab: Pathogen Genomics Unit	Public Health Wales Microbiology Cardiff Wales Specialist Virology Centre	Catherine Moore et al	?	?	?
England/PHWC-PFMSFM/2021	EPI_ISL_7011074	2021-11-11	Originating lab: Wales Specialist Virology Centre Sequencing lab: Pathogen Genomics Unit	Public Health Wales Microbiology Cardiff Wales Specialist Virology Centre	Catherine Moore et al	?	?	?
England/PHWC-PFO9D5/2021	EPI_ISL_7167952	2021-11-14	Originating lab: Wales Specialist Virology Centre Sequencing lab: Pathogen Genomics Unit	Public Health Wales Microbiology Cardiff Wales Specialist Virology Centre	Catherine Moore et al	?	?	?
England/PHWC-PFOI9C/2021	EPI_ISL_7168183	2021-11-17	Originating lab: Wales Specialist Virology Centre Sequencing lab: Pathogen Genomics Unit	Public Health Wales Microbiology Cardiff Wales Specialist Virology Centre	Catherine Moore et al	?	?	?
England/PHWC-PFOIH1/2021	EPI_ISL_7168194	2021-11-16	Originating lab: Wales Specialist Virology Centre Sequencing lab: Pathogen Genomics Unit	Public Health Wales Microbiology Cardiff Wales Specialist Virology Centre	Catherine Moore et al	?	?	?
England/PHWC-PFOJ7H/2021	EPI_ISL_7168225	2021-11-17	Originating lab: Wales Specialist Virology Centre Sequencing lab: Pathogen Genomics Unit	Public Health Wales Microbiology Cardiff Wales Specialist Virology Centre	Catherine Moore et al	?	?	?
England/PHWC-PFOQNQ/2021	EPI_ISL_7168424	2021-11-18	Originating lab: Wales Specialist Virology Centre Sequencing lab: Pathogen Genomics Unit	Public Health Wales Microbiology Cardiff Wales Specialist Virology Centre	Catherine Moore et al	?	?	?
England/PHWC-PFOTJ7/2021	EPI_ISL_7168522	2021-11-17	Originating lab: Wales Specialist Virology Centre Sequencing lab: Pathogen Genomics Unit	Public Health Wales Microbiology Cardiff Wales Specialist Virology Centre	Catherine Moore et al	?	?	?
England/PHWC-PFOWXQ/2021	EPI_ISL_7168570	2021-11-19	Originating lab: Wales Specialist Virology Centre Sequencing lab: Pathogen Genomics Unit	Public Health Wales Microbiology Cardiff Wales Specialist Virology Centre	Catherine Moore et al	?	?	?
England/PHWC-PFP4J5/2021	EPI_ISL_7162214	2021-11-11	Originating lab: Wales Specialist Virology Centre Sequencing lab: Pathogen Genomics Unit	Public Health Wales Microbiology Cardiff Wales Specialist Virology Centre	Catherine Moore et al	?	?	?
England/PHWC-PFP5XQ/2021	EPI_ISL_7011391	2021-11-15	Originating lab: Wales Specialist Virology Centre Sequencing lab: Pathogen Genomics Unit	Public Health Wales Microbiology Cardiff Wales Specialist Virology Centre	Catherine Moore et al	?	?	?
England/PHWC-PFP6E3/2021	EPI_ISL_7011406	2021-11-13	Originating lab: Wales Specialist Virology Centre Sequencing lab: Pathogen Genomics Unit	Public Health Wales Microbiology Cardiff Wales Specialist Virology Centre	Catherine Moore et al	?	?	?
England/PHWC-PFPCTA/2021	EPI_ISL_7011564	2021-11-10	Originating lab: Wales Specialist Virology Centre Sequencing lab: Pathogen Genomics Unit	Public Health Wales Microbiology Cardiff Wales Specialist Virology Centre	Catherine Moore et al	?	?	?
England/PHWC-PFPCUW/2021	EPI_ISL_7011565	2021-11-10	Originating lab: Wales Specialist Virology Centre Sequencing lab: Pathogen Genomics Unit	Public Health Wales Microbiology Cardiff Wales Specialist Virology Centre	Catherine Moore et al	?	?	?
England/PHWC-PFPKCF/2021	EPI_ISL_7011790	2021-11-11	Originating lab: Wales Specialist Virology Centre Sequencing lab: Pathogen Genomics Unit	Public Health Wales Microbiology Cardiff Wales Specialist Virology Centre	Catherine Moore et al	?	?	?
England/PHWC-PFPO4N/2021	EPI_ISL_7011846	2021-11-11	Originating lab: Wales Specialist Virology Centre Sequencing lab: Pathogen Genomics Unit	Public Health Wales Microbiology Cardiff Wales Specialist Virology Centre	Catherine Moore et al	?	?	?
England/PHWC-PFQ8HF/2021	EPI_ISL_7013274	2021-11-13	Originating lab: Wales Specialist Virology Centre Sequencing lab: Pathogen Genomics Unit	Public Health Wales Microbiology Cardiff Wales Specialist Virology Centre	Catherine Moore et al	?	?	?
England/PHWC-PFQFAX/2021	EPI_ISL_7013523	2021-11-15	Originating lab: Wales Specialist Virology Centre Sequencing lab: Pathogen Genomics Unit	Public Health Wales Microbiology Cardiff Wales Specialist Virology Centre	Catherine Moore et al	?	?	?
England/PHWC-PFQK7Y/2021	EPI_ISL_7013589	2021-11-15	Originating lab: Wales Specialist Virology Centre Sequencing lab: Pathogen Genomics Unit	Public Health Wales Microbiology Cardiff Wales Specialist Virology Centre	Catherine Moore et al	?	?	?
England/PHWC-PFQKHN/2021	EPI_ISL_7013600	2021-11-15	Originating lab: Wales Specialist Virology Centre Sequencing lab: Pathogen Genomics Unit	Public Health Wales Microbiology Cardiff Wales Specialist Virology Centre	Catherine Moore et al	?	?	?
England/PHWC-PFQPP6/2021	EPI_ISL_7013874	2021-11-15	Originating lab: Wales Specialist Virology Centre Sequencing lab: Pathogen Genomics Unit	Public Health Wales Microbiology Cardiff Wales Specialist Virology Centre	Catherine Moore et al	?	?	?
England/PHWC-PFQXJR/2021	EPI_ISL_7014081	2021-11-13	Originating lab: Wales Specialist Virology Centre Sequencing lab: Pathogen Genomics Unit	Public Health Wales Microbiology Cardiff Wales Specialist Virology Centre	Catherine Moore et al	?	?	?
England/PHWC-PFS1DH/2021	EPI_ISL_7564034	2021-11-24	Originating lab: Wales Specialist Virology Centre Sequencing lab: Pathogen Genomics Unit	Public Health Wales Microbiology Cardiff Wales Specialist Virology Centre	Catherine Moore et al	?	?	?
England/PHWC-PFS1FA/2021	EPI_ISL_7564040	2021-11-24	Originating lab: Wales Specialist Virology Centre Sequencing lab: Pathogen Genomics Unit	Public Health Wales Microbiology Cardiff Wales Specialist Virology Centre	Catherine Moore et al	?	?	?
England/PHWC-PFS1N6/2021	EPI_ISL_7564053	2021-11-21	Originating lab: Wales Specialist Virology Centre Sequencing lab: Pathogen Genomics Unit	Public Health Wales Microbiology Cardiff Wales Specialist Virology Centre	Catherine Moore et al	?	?	?
England/PHWC-PFS1YN/2021	EPI_ISL_7564065	2021-11-21	Originating lab: Wales Specialist Virology Centre Sequencing lab: Pathogen Genomics Unit	Public Health Wales Microbiology Cardiff Wales Specialist Virology Centre	Catherine Moore et al	?	?	?
England/PHWC-PFSK6P/2021	EPI_ISL_7539217	2021-11-16	Originating lab: Wales Specialist Virology Centre Sequencing lab: Pathogen Genomics Unit	Public Health Wales Microbiology Cardiff Wales Specialist Virology Centre	Catherine Moore et al	?	?	?
England/PHWC-PFSKT8/2021	EPI_ISL_7539359	2021-11-22	Originating lab: Wales Specialist Virology Centre Sequencing lab: Pathogen Genomics Unit	Public Health Wales Microbiology Cardiff Wales Specialist Virology Centre	Catherine Moore et al	?	?	?
England/PHWC-PFSKXC/2021	EPI_ISL_7539373	2021-11-22	Originating lab: Wales Specialist Virology Centre Sequencing lab: Pathogen Genomics Unit	Public Health Wales Microbiology Cardiff Wales Specialist Virology Centre	Catherine Moore et al	?	?	?
England/PHWC-PFSKZ5/2021	EPI_ISL_7539383	2021-11-24	Originating lab: Wales Specialist Virology Centre Sequencing lab: Pathogen Genomics Unit	Public Health Wales Microbiology Cardiff Wales Specialist Virology Centre	Catherine Moore et al	?	?	?
England/PHWC-PFSMUN/2021	EPI_ISL_7539567	2021-11-22	Originating lab: Wales Specialist Virology Centre Sequencing lab: Pathogen Genomics Unit	Public Health Wales Microbiology Cardiff Wales Specialist Virology Centre	Catherine Moore et al	?	?	?
England/PHWC-PFSMYJ/2021	EPI_ISL_7539584	2021-11-16	Originating lab: Wales Specialist Virology Centre Sequencing lab: Pathogen Genomics Unit	Public Health Wales Microbiology Cardiff Wales Specialist Virology Centre	Catherine Moore et al	?	?	?
England/PHWC-PFST9R/2021	EPI_ISL_7564325	2021-11-21	Originating lab: Wales Specialist Virology Centre Sequencing lab: Pathogen Genomics Unit	Public Health Wales Microbiology Cardiff Wales Specialist Virology Centre	Catherine Moore et al	?	?	?
England/PHWC-PFT3PM/2021	EPI_ISL_7168721	2021-11-16	Originating lab: Wales Specialist Virology Centre Sequencing lab: Pathogen Genomics Unit	Public Health Wales Microbiology Cardiff Wales Specialist Virology Centre	Catherine Moore et al	?	?	?
England/PHWC-PFT516/2021	EPI_ISL_7168762	2021-11-16	Originating lab: Wales Specialist Virology Centre Sequencing lab: Pathogen Genomics Unit	Public Health Wales Microbiology Cardiff Wales Specialist Virology Centre	Catherine Moore et al	?	?	?
England/PHWC-PFTH6F/2021	EPI_ISL_7169133	2021-11-17	Originating lab: Wales Specialist Virology Centre Sequencing lab: Pathogen Genomics Unit	Public Health Wales Microbiology Cardiff Wales Specialist Virology Centre	Catherine Moore et al	?	?	?
England/PHWC-PFTMAN/2021	EPI_ISL_7169242	2021-11-16	Originating lab: Wales Specialist Virology Centre Sequencing lab: Pathogen Genomics Unit	Public Health Wales Microbiology Cardiff Wales Specialist Virology Centre	Catherine Moore et al	?	?	?
England/PHWC-PFTQNC/2021	EPI_ISL_7169375	2021-11-16	Originating lab: Wales Specialist Virology Centre Sequencing lab: Pathogen Genomics Unit	Public Health Wales Microbiology Cardiff Wales Specialist Virology Centre	Catherine Moore et al	?	?	?
England/PHWC-PFTWPO/2021	EPI_ISL_7169536	2021-11-16	Originating lab: Wales Specialist Virology Centre Sequencing lab: Pathogen Genomics Unit	Public Health Wales Microbiology Cardiff Wales Specialist Virology Centre	Catherine Moore et al	?	?	?
England/PHWC-PFU3T6/2021	EPI_ISL_7401244	2021-11-21	Originating lab: Wales Specialist Virology Centre Sequencing lab: Pathogen Genomics Unit	Public Health Wales Microbiology Cardiff Wales Specialist Virology Centre	Catherine Moore et al	?	?	?
England/PHWC-PFUBDU/2021	EPI_ISL_7467123	2021-11-17	Originating lab: Wales Specialist Virology Centre Sequencing lab: Pathogen Genomics Unit	Public Health Wales Microbiology Cardiff Wales Specialist Virology Centre	Catherine Moore et al	?	?	?
England/PHWC-PFUF1O/2021	EPI_ISL_7467124	2021-11-20	Originating lab: Wales Specialist Virology Centre Sequencing lab: Pathogen Genomics Unit	Public Health Wales Microbiology Cardiff Wales Specialist Virology Centre	Catherine Moore et al	?	?	?
England/PHWC-PFUFQ3/2021	EPI_ISL_7467126	2021-11-18	Originating lab: Wales Specialist Virology Centre Sequencing lab: Pathogen Genomics Unit	Public Health Wales Microbiology Cardiff Wales Specialist Virology Centre	Catherine Moore et al	?	?	?
England/PHWC-PFUFUQ/2021	EPI_ISL_7467127	2021-11-20	Originating lab: Wales Specialist Virology Centre Sequencing lab: Pathogen Genomics Unit	Public Health Wales Microbiology Cardiff Wales Specialist Virology Centre	Catherine Moore et al	?	?	?
England/PHWC-PFUUXJ/2021	EPI_ISL_7402485	2021-11-21	Originating lab: Wales Specialist Virology Centre Sequencing lab: Pathogen Genomics Unit	Public Health Wales Microbiology Cardiff Wales Specialist Virology Centre	Catherine Moore et al	?	?	?
England/PHWC-PFWEOX/2021	EPI_ISL_7467449	2021-11-15	Originating lab: Wales Specialist Virology Centre Sequencing lab: Pathogen Genomics Unit	Public Health Wales Microbiology Cardiff Wales Specialist Virology Centre	Catherine Moore et al	?	?	?
England/PHWC-PFWETP/2021	EPI_ISL_7467451	2021-11-15	Originating lab: Wales Specialist Virology Centre Sequencing lab: Pathogen Genomics Unit	Public Health Wales Microbiology Cardiff Wales Specialist Virology Centre	Catherine Moore et al	?	?	?
England/PHWC-PFWEX1/2021	EPI_ISL_7467452	2021-11-15	Originating lab: Wales Specialist Virology Centre Sequencing lab: Pathogen Genomics Unit	Public Health Wales Microbiology Cardiff Wales Specialist Virology Centre	Catherine Moore et al	?	?	?
England/PHWC-PFWJ3H/2021	EPI_ISL_7467522	2021-11-21	Originating lab: Wales Specialist Virology Centre Sequencing lab: Pathogen Genomics Unit	Public Health Wales Microbiology Cardiff Wales Specialist Virology Centre	Catherine Moore et al	?	?	?
England/PHWC-PFWJ44/2021	EPI_ISL_7467523	2021-11-21	Originating lab: Wales Specialist Virology Centre Sequencing lab: Pathogen Genomics Unit	Public Health Wales Microbiology Cardiff Wales Specialist Virology Centre	Catherine Moore et al	?	?	?
England/PHWC-PFWJA6/2021	EPI_ISL_7467527	2021-11-21	Originating lab: Wales Specialist Virology Centre Sequencing lab: Pathogen Genomics Unit	Public Health Wales Microbiology Cardiff Wales Specialist Virology Centre	Catherine Moore et al	?	?	?
England/PHWC-PFWJIR/2021	EPI_ISL_7467534	2021-11-21	Originating lab: Wales Specialist Virology Centre Sequencing lab: Pathogen Genomics Unit	Public Health Wales Microbiology Cardiff Wales Specialist Virology Centre	Catherine Moore et al	?	?	?
England/PHWC-PFWJOQ/2021	EPI_ISL_7467535	2021-11-16	Originating lab: Wales Specialist Virology Centre Sequencing lab: Pathogen Genomics Unit	Public Health Wales Microbiology Cardiff Wales Specialist Virology Centre	Catherine Moore et al	?	?	?
England/PHWC-PFWJQU/2021	EPI_ISL_7467537	2021-11-16	Originating lab: Wales Specialist Virology Centre Sequencing lab: Pathogen Genomics Unit	Public Health Wales Microbiology Cardiff Wales Specialist Virology Centre	Catherine Moore et al	?	?	?
England/PHWC-PFWJSN/2021	EPI_ISL_7467538	2021-11-21	Originating lab: Wales Specialist Virology Centre Sequencing lab: Pathogen Genomics Unit	Public Health Wales Microbiology Cardiff Wales Specialist Virology Centre	Catherine Moore et al	?	?	?
England/PHWC-PFWJWG/2021	EPI_ISL_7467541	2021-11-21	Originating lab: Wales Specialist Virology Centre Sequencing lab: Pathogen Genomics Unit	Public Health Wales Microbiology Cardiff Wales Specialist Virology Centre	Catherine Moore et al	?	?	?
England/PHWC-PFWJXT/2021	EPI_ISL_7467542	2021-11-15	Originating lab: Wales Specialist Virology Centre Sequencing lab: Pathogen Genomics Unit	Public Health Wales Microbiology Cardiff Wales Specialist Virology Centre	Catherine Moore et al	?	?	?
England/PHWC-PFWN59/2021	EPI_ISL_7403159	2021-11-21	Originating lab: Wales Specialist Virology Centre Sequencing lab: Pathogen Genomics Unit	Public Health Wales Microbiology Cardiff Wales Specialist Virology Centre	Catherine Moore et al	?	?	?
England/PHWC-PFWQYK/2021	EPI_ISL_7467680	2021-11-21	Originating lab: Wales Specialist Virology Centre Sequencing lab: Pathogen Genomics Unit	Public Health Wales Microbiology Cardiff Wales Specialist Virology Centre	Catherine Moore et al	?	?	?
England/PHWC-PFWTY8/2021	EPI_ISL_7467741	2021-11-21	Originating lab: Wales Specialist Virology Centre Sequencing lab: Pathogen Genomics Unit	Public Health Wales Microbiology Cardiff Wales Specialist Virology Centre	Catherine Moore et al	?	?	?
England/PHWC-PFWWMQ/2021	EPI_ISL_7467802	2021-11-22	Originating lab: Wales Specialist Virology Centre Sequencing lab: Pathogen Genomics Unit	Public Health Wales Microbiology Cardiff Wales Specialist Virology Centre	Catherine Moore et al	?	?	?
England/PHWC-PFWYFQ/2021	EPI_ISL_7403303	2021-11-22	Originating lab: Wales Specialist Virology Centre Sequencing lab: Pathogen Genomics Unit	Public Health Wales Microbiology Cardiff Wales Specialist Virology Centre	Catherine Moore et al	?	?	?
England/PHWC-PFWYJG/2021	EPI_ISL_7403313	2021-11-21	Originating lab: Wales Specialist Virology Centre Sequencing lab: Pathogen Genomics Unit	Public Health Wales Microbiology Cardiff Wales Specialist Virology Centre	Catherine Moore et al	?	?	?
England/PHWC-PFWYKR/2021	EPI_ISL_7403319	2021-11-21	Originating lab: Wales Specialist Virology Centre Sequencing lab: Pathogen Genomics Unit	Public Health Wales Microbiology Cardiff Wales Specialist Virology Centre	Catherine Moore et al	?	?	?
England/PHWC-PFX61Y/2021	EPI_ISL_7169636	2021-11-15	Originating lab: Wales Specialist Virology Centre Sequencing lab: Pathogen Genomics Unit	Public Health Wales Microbiology Cardiff Wales Specialist Virology Centre	Catherine Moore et al	?	?	?
England/PHWC-PFX6I4/2021	EPI_ISL_7169652	2021-11-14	Originating lab: Wales Specialist Virology Centre Sequencing lab: Pathogen Genomics Unit	Public Health Wales Microbiology Cardiff Wales Specialist Virology Centre	Catherine Moore et al	?	?	?
England/PHWC-PFXCOS/2021	EPI_ISL_7162663	2021-11-15	Originating lab: Wales Specialist Virology Centre Sequencing lab: Pathogen Genomics Unit	Public Health Wales Microbiology Cardiff Wales Specialist Virology Centre	Catherine Moore et al	?	?	?
England/PHWC-PFXK8M/2021	EPI_ISL_7162884	2021-11-14	Originating lab: Wales Specialist Virology Centre Sequencing lab: Pathogen Genomics Unit	Public Health Wales Microbiology Cardiff Wales Specialist Virology Centre	Catherine Moore et al	?	?	?
England/PHWC-PFXKEJ/2021	EPI_ISL_7162892	2021-11-14	Originating lab: Wales Specialist Virology Centre Sequencing lab: Pathogen Genomics Unit	Public Health Wales Microbiology Cardiff Wales Specialist Virology Centre	Catherine Moore et al	?	?	?
England/PHWC-PFXM8K/2021	EPI_ISL_7162920	2021-11-14	Originating lab: Wales Specialist Virology Centre Sequencing lab: Pathogen Genomics Unit	Public Health Wales Microbiology Cardiff Wales Specialist Virology Centre	Catherine Moore et al	?	?	?
England/PHWC-PFXUDK/2021	EPI_ISL_7163174	2021-11-14	Originating lab: Wales Specialist Virology Centre Sequencing lab: Pathogen Genomics Unit	Public Health Wales Microbiology Cardiff Wales Specialist Virology Centre	Catherine Moore et al	?	?	?
England/PHWC-PFXWM3/2021	EPI_ISL_7163224	2021-11-14	Originating lab: Wales Specialist Virology Centre Sequencing lab: Pathogen Genomics Unit	Public Health Wales Microbiology Cardiff Wales Specialist Virology Centre	Catherine Moore et al	?	?	?
England/PHWC-PFZABA/2021	EPI_ISL_7690479	2021-11-27	Originating lab: Wales Specialist Virology Centre Sequencing lab: Pathogen Genomics Unit	Public Health Wales Microbiology Cardiff Wales Specialist Virology Centre	Catherine Moore et al	?	?	?
England/PHWC-PFZCCQ/2021	EPI_ISL_7564520	2021-11-24	Originating lab: Wales Specialist Virology Centre Sequencing lab: Pathogen Genomics Unit	Public Health Wales Microbiology Cardiff Wales Specialist Virology Centre	Catherine Moore et al	?	?	?
England/PHWC-PFZO8W/2021	EPI_ISL_7564835	2021-11-24	Originating lab: Wales Specialist Virology Centre Sequencing lab: Pathogen Genomics Unit	Public Health Wales Microbiology Cardiff Wales Specialist Virology Centre	Catherine Moore et al	?	?	?
England/PHWC-PFZOBY/2021	EPI_ISL_7564841	2021-11-24	Originating lab: Wales Specialist Virology Centre Sequencing lab: Pathogen Genomics Unit	Public Health Wales Microbiology Cardiff Wales Specialist Virology Centre	Catherine Moore et al	?	?	?
England/PHWC-PFZQ5P/2021	EPI_ISL_7564919	2021-11-24	Originating lab: Wales Specialist Virology Centre Sequencing lab: Pathogen Genomics Unit	Public Health Wales Microbiology Cardiff Wales Specialist Virology Centre	Catherine Moore et al	?	?	?
England/PHWC-PFZQJ1/2021	EPI_ISL_7564934	2021-11-23	Originating lab: Wales Specialist Virology Centre Sequencing lab: Pathogen Genomics Unit	Public Health Wales Microbiology Cardiff Wales Specialist Virology Centre	Catherine Moore et al	?	?	?
England/PHWC-PFZWBH/2021	EPI_ISL_7565079	2021-11-22	Originating lab: Wales Specialist Virology Centre Sequencing lab: Pathogen Genomics Unit	Public Health Wales Microbiology Cardiff Wales Specialist Virology Centre	Catherine Moore et al	?	?	?
England/PHWC-PFZXR5/2021	EPI_ISL_7565127	2021-11-24	Originating lab: Wales Specialist Virology Centre Sequencing lab: Pathogen Genomics Unit	Public Health Wales Microbiology Cardiff Wales Specialist Virology Centre	Catherine Moore et al	?	?	?
England/PHWC-PG1KXU/2021	EPI_ISL_8746090	2021-12-08	Originating lab: Wales Specialist Virology Centre Sequencing lab: Pathogen Genomics Unit	Public Health Wales Microbiology Cardiff Wales Specialist Virology Centre	Catherine Moore et al	?	?	?
England/PHWC-PG1T1F/2021	EPI_ISL_8763204	2021-12-07	Originating lab: Wales Specialist Virology Centre Sequencing lab: Pathogen Genomics Unit	Public Health Wales Microbiology Cardiff Wales Specialist Virology Centre	Catherine Moore et al	?	?	?
England/PHWC-PG1TJA/2021	EPI_ISL_8763207	2021-12-07	Originating lab: Wales Specialist Virology Centre Sequencing lab: Pathogen Genomics Unit	Public Health Wales Microbiology Cardiff Wales Specialist Virology Centre	Catherine Moore et al	?	?	?
England/PHWC-PG1TWB/2021	EPI_ISL_8763213	2021-12-07	Originating lab: Wales Specialist Virology Centre Sequencing lab: Pathogen Genomics Unit	Public Health Wales Microbiology Cardiff Wales Specialist Virology Centre	Catherine Moore et al	?	?	?
England/PHWC-PG1TXC/2021	EPI_ISL_8763214	2021-12-07	Originating lab: Wales Specialist Virology Centre Sequencing lab: Pathogen Genomics Unit	Public Health Wales Microbiology Cardiff Wales Specialist Virology Centre	Catherine Moore et al	?	?	?
England/PHWC-PG1YDI/2021	EPI_ISL_8746364	2021-12-08	Originating lab: Wales Specialist Virology Centre Sequencing lab: Pathogen Genomics Unit	Public Health Wales Microbiology Cardiff Wales Specialist Virology Centre	Catherine Moore et al	?	?	?
England/PHWC-PG1YRU/2021	EPI_ISL_8746375	2021-12-08	Originating lab: Wales Specialist Virology Centre Sequencing lab: Pathogen Genomics Unit	Public Health Wales Microbiology Cardiff Wales Specialist Virology Centre	Catherine Moore et al	?	?	?
England/PHWC-PG36TC/2021	EPI_ISL_8890788	2021-12-29	Originating lab: Wales Specialist Virology Centre Sequencing lab: Pathogen Genomics Unit	Public Health Wales Microbiology Cardiff Wales Specialist Virology Centre	Catherine Moore et al	?	?	?
England/PHWC-PG3BRR/2021	EPI_ISL_8848844	2021-12-27	Originating lab: Wales Specialist Virology Centre Sequencing lab: Pathogen Genomics Unit	Public Health Wales Microbiology Cardiff Wales Specialist Virology Centre	Catherine Moore et al	?	?	?
England/PHWC-PG3GAS/2021	EPI_ISL_8890934	2021-12-28	Originating lab: Wales Specialist Virology Centre Sequencing lab: Pathogen Genomics Unit	Public Health Wales Microbiology Cardiff Wales Specialist Virology Centre	Catherine Moore et al	?	?	?
England/PHWC-PG3GW6/2021	EPI_ISL_8890949	2021-12-28	Originating lab: Wales Specialist Virology Centre Sequencing lab: Pathogen Genomics Unit	Public Health Wales Microbiology Cardiff Wales Specialist Virology Centre	Catherine Moore et al	?	?	?
England/PHWC-PG3HQI/2021	EPI_ISL_8890973	2021-12-29	Originating lab: Wales Specialist Virology Centre Sequencing lab: Pathogen Genomics Unit	Public Health Wales Microbiology Cardiff Wales Specialist Virology Centre	Catherine Moore et al	?	?	?
England/PHWC-PG3TWU/2021	EPI_ISL_8891237	2021-12-29	Originating lab: Wales Specialist Virology Centre Sequencing lab: Pathogen Genomics Unit	Public Health Wales Microbiology Cardiff Wales Specialist Virology Centre	Catherine Moore et al	?	?	?
England/PHWC-PG43OT/2021	EPI_ISL_8960237	2021-12-29	Originating lab: Wales Specialist Virology Centre Sequencing lab: Pathogen Genomics Unit	Public Health Wales Microbiology Cardiff Wales Specialist Virology Centre	Catherine Moore et al	?	?	?
England/PHWC-PG43QS/2021	EPI_ISL_8960239	2021-12-29	Originating lab: Wales Specialist Virology Centre Sequencing lab: Pathogen Genomics Unit	Public Health Wales Microbiology Cardiff Wales Specialist Virology Centre	Catherine Moore et al	?	?	?
England/PHWC-PG43XW/2021	EPI_ISL_8960243	2021-12-29	Originating lab: Wales Specialist Virology Centre Sequencing lab: Pathogen Genomics Unit	Public Health Wales Microbiology Cardiff Wales Specialist Virology Centre	Catherine Moore et al	?	?	?
England/PHWC-PG44RJ/2021	EPI_ISL_8960266	2021-12-29	Originating lab: Wales Specialist Virology Centre Sequencing lab: Pathogen Genomics Unit	Public Health Wales Microbiology Cardiff Wales Specialist Virology Centre	Catherine Moore et al	?	?	?
England/PHWC-PG4KMM/2021	EPI_ISL_8891571	2021-12-28	Originating lab: Wales Specialist Virology Centre Sequencing lab: Pathogen Genomics Unit	Public Health Wales Microbiology Cardiff Wales Specialist Virology Centre	Catherine Moore et al	?	?	?
England/PHWC-PG5C1A/2021	EPI_ISL_8960868	2021-12-29	Originating lab: Wales Specialist Virology Centre Sequencing lab: Pathogen Genomics Unit	Public Health Wales Microbiology Cardiff Wales Specialist Virology Centre	Catherine Moore et al	?	?	?
England/PHWC-PG5CB5/2021	EPI_ISL_8960871	2021-12-29	Originating lab: Wales Specialist Virology Centre Sequencing lab: Pathogen Genomics Unit	Public Health Wales Microbiology Cardiff Wales Specialist Virology Centre	Catherine Moore et al	?	?	?
England/PHWC-PG5CUS/2021	EPI_ISL_8960885	2021-12-29	Originating lab: Wales Specialist Virology Centre Sequencing lab: Pathogen Genomics Unit	Public Health Wales Microbiology Cardiff Wales Specialist Virology Centre	Catherine Moore et al	?	?	?
England/PHWC-PG5EB9/2021	EPI_ISL_8960927	2021-12-28	Originating lab: Wales Specialist Virology Centre Sequencing lab: Pathogen Genomics Unit	Public Health Wales Microbiology Cardiff Wales Specialist Virology Centre	Catherine Moore et al	?	?	?
England/PHWC-PG5EQF/2021	EPI_ISL_8960939	2021-12-29	Originating lab: Wales Specialist Virology Centre Sequencing lab: Pathogen Genomics Unit	Public Health Wales Microbiology Cardiff Wales Specialist Virology Centre	Catherine Moore et al	?	?	?
England/PHWC-PG5EYB/2021	EPI_ISL_8960945	2021-12-28	Originating lab: Wales Specialist Virology Centre Sequencing lab: Pathogen Genomics Unit	Public Health Wales Microbiology Cardiff Wales Specialist Virology Centre	Catherine Moore et al	?	?	?
England/PHWC-PG5HZ6/2021	EPI_ISL_8961024	2021-12-30	Originating lab: Wales Specialist Virology Centre Sequencing lab: Pathogen Genomics Unit	Public Health Wales Microbiology Cardiff Wales Specialist Virology Centre	Catherine Moore et al	?	?	?
England/PHWC-PG5JAX/2021	EPI_ISL_8961056	2021-12-29	Originating lab: Wales Specialist Virology Centre Sequencing lab: Pathogen Genomics Unit	Public Health Wales Microbiology Cardiff Wales Specialist Virology Centre	Catherine Moore et al	?	?	?
England/PHWC-PG5JFS/2021	EPI_ISL_8961060	2021-12-28	Originating lab: Wales Specialist Virology Centre Sequencing lab: Pathogen Genomics Unit	Public Health Wales Microbiology Cardiff Wales Specialist Virology Centre	Catherine Moore et al	?	?	?
England/PHWC-PG5JGW/2021	EPI_ISL_8961061	2021-12-28	Originating lab: Wales Specialist Virology Centre Sequencing lab: Pathogen Genomics Unit	Public Health Wales Microbiology Cardiff Wales Specialist Virology Centre	Catherine Moore et al	?	?	?
England/PHWC-PG5JO9/2021	EPI_ISL_8961067	2021-12-29	Originating lab: Wales Specialist Virology Centre Sequencing lab: Pathogen Genomics Unit	Public Health Wales Microbiology Cardiff Wales Specialist Virology Centre	Catherine Moore et al	?	?	?
England/PHWC-PG5JXN/2021	EPI_ISL_8961074	2021-12-29	Originating lab: Wales Specialist Virology Centre Sequencing lab: Pathogen Genomics Unit	Public Health Wales Microbiology Cardiff Wales Specialist Virology Centre	Catherine Moore et al	?	?	?
England/PHWC-PG5M7D/2021	EPI_ISL_8961095	2021-12-29	Originating lab: Wales Specialist Virology Centre Sequencing lab: Pathogen Genomics Unit	Public Health Wales Microbiology Cardiff Wales Specialist Virology Centre	Catherine Moore et al	?	?	?
England/PHWC-PG5MZX/2021	EPI_ISL_8961112	2021-12-29	Originating lab: Wales Specialist Virology Centre Sequencing lab: Pathogen Genomics Unit	Public Health Wales Microbiology Cardiff Wales Specialist Virology Centre	Catherine Moore et al	?	?	?
England/PHWC-PG5P3J/2021	EPI_ISL_8961171	2021-12-29	Originating lab: Wales Specialist Virology Centre Sequencing lab: Pathogen Genomics Unit	Public Health Wales Microbiology Cardiff Wales Specialist Virology Centre	Catherine Moore et al	?	?	?
England/PHWC-PG5P48/2021	EPI_ISL_8961172	2021-12-29	Originating lab: Wales Specialist Virology Centre Sequencing lab: Pathogen Genomics Unit	Public Health Wales Microbiology Cardiff Wales Specialist Virology Centre	Catherine Moore et al	?	?	?
England/PHWC-PG5P69/2021	EPI_ISL_8961173	2021-12-29	Originating lab: Wales Specialist Virology Centre Sequencing lab: Pathogen Genomics Unit	Public Health Wales Microbiology Cardiff Wales Specialist Virology Centre	Catherine Moore et al	?	?	?
England/PHWC-PG5QRU/2021	EPI_ISL_8961281	2021-12-29	Originating lab: Wales Specialist Virology Centre Sequencing lab: Pathogen Genomics Unit	Public Health Wales Microbiology Cardiff Wales Specialist Virology Centre	Catherine Moore et al	?	?	?
England/PHWC-PG5T8K/2021	EPI_ISL_8961412	2021-12-29	Originating lab: Wales Specialist Virology Centre Sequencing lab: Pathogen Genomics Unit	Public Health Wales Microbiology Cardiff Wales Specialist Virology Centre	Catherine Moore et al	?	?	?
England/PHWC-PG5TCY/2021	EPI_ISL_8961422	2021-12-29	Originating lab: Wales Specialist Virology Centre Sequencing lab: Pathogen Genomics Unit	Public Health Wales Microbiology Cardiff Wales Specialist Virology Centre	Catherine Moore et al	?	?	?
England/PHWC-PG5TFQ/2021	EPI_ISL_8961431	2021-12-29	Originating lab: Wales Specialist Virology Centre Sequencing lab: Pathogen Genomics Unit	Public Health Wales Microbiology Cardiff Wales Specialist Virology Centre	Catherine Moore et al	?	?	?
England/PHWC-PG76Y8/2022	EPI_ISL_8997903	2022-01-02	Originating lab: Wales Specialist Virology Centre Sequencing lab: Pathogen Genomics Unit	Public Health Wales Microbiology Cardiff Wales Specialist Virology Centre	Catherine Moore et al	?	?	?
England/PHWC-PG77UB/2022	EPI_ISL_8997973	2022-01-02	Originating lab: Wales Specialist Virology Centre Sequencing lab: Pathogen Genomics Unit	Public Health Wales Microbiology Cardiff Wales Specialist Virology Centre	Catherine Moore et al	?	?	?
England/PHWC-PG791B/2021	EPI_ISL_8998062	2021-12-29	Originating lab: Wales Specialist Virology Centre Sequencing lab: Pathogen Genomics Unit	Public Health Wales Microbiology Cardiff Wales Specialist Virology Centre	Catherine Moore et al	?	?	?
England/PHWC-PG7H3S/2022	EPI_ISL_8998837	2022-01-02	Originating lab: Wales Specialist Virology Centre Sequencing lab: Pathogen Genomics Unit	Public Health Wales Microbiology Cardiff Wales Specialist Virology Centre	Catherine Moore et al	?	?	?
England/PHWC-PG7HOE/2022	EPI_ISL_8998888	2022-01-02	Originating lab: Wales Specialist Virology Centre Sequencing lab: Pathogen Genomics Unit	Public Health Wales Microbiology Cardiff Wales Specialist Virology Centre	Catherine Moore et al	?	?	?
England/PHWC-PG7K5R/2022	EPI_ISL_8999072	2022-01-02	Originating lab: Wales Specialist Virology Centre Sequencing lab: Pathogen Genomics Unit	Public Health Wales Microbiology Cardiff Wales Specialist Virology Centre	Catherine Moore et al	?	?	?
England/PHWC-PG7P5B/2022	EPI_ISL_9032332	2022-01-01	Originating lab: Wales Specialist Virology Centre Sequencing lab: Pathogen Genomics Unit	Public Health Wales Microbiology Cardiff Wales Specialist Virology Centre	Catherine Moore et al	?	?	?
England/PHWC-PG8JTG/2021	EPI_ISL_8171398	2021-12-12	Originating lab: Wales Specialist Virology Centre Sequencing lab: Pathogen Genomics Unit	Public Health Wales Microbiology Cardiff Wales Specialist Virology Centre	Catherine Moore et al	?	?	?
England/PHWC-PG8N8N/2021	EPI_ISL_8171538	2021-12-10	Originating lab: Wales Specialist Virology Centre Sequencing lab: Pathogen Genomics Unit	Public Health Wales Microbiology Cardiff Wales Specialist Virology Centre	Catherine Moore et al	?	?	?
England/PHWC-PG8N9T/2021	EPI_ISL_8171540	2021-12-11	Originating lab: Wales Specialist Virology Centre Sequencing lab: Pathogen Genomics Unit	Public Health Wales Microbiology Cardiff Wales Specialist Virology Centre	Catherine Moore et al	?	?	?
England/PHWC-PG9FB4/2021	EPI_ISL_9032600	2021-12-28	Originating lab: Wales Specialist Virology Centre Sequencing lab: Pathogen Genomics Unit	Public Health Wales Microbiology Cardiff Wales Specialist Virology Centre	Catherine Moore et al	?	?	?
England/PHWC-PG9FCR/2021	EPI_ISL_9032601	2021-12-29	Originating lab: Wales Specialist Virology Centre Sequencing lab: Pathogen Genomics Unit	Public Health Wales Microbiology Cardiff Wales Specialist Virology Centre	Catherine Moore et al	?	?	?
England/PHWC-PG9FYH/2021	EPI_ISL_9032614	2021-12-28	Originating lab: Wales Specialist Virology Centre Sequencing lab: Pathogen Genomics Unit	Public Health Wales Microbiology Cardiff Wales Specialist Virology Centre	Catherine Moore et al	?	?	?
England/PHWC-PG9RAC/2021	EPI_ISL_9032927	2021-12-28	Originating lab: Wales Specialist Virology Centre Sequencing lab: Pathogen Genomics Unit	Public Health Wales Microbiology Cardiff Wales Specialist Virology Centre	Catherine Moore et al	?	?	?
England/PHWC-PG9RI1/2021	EPI_ISL_9032934	2021-12-28	Originating lab: Wales Specialist Virology Centre Sequencing lab: Pathogen Genomics Unit	Public Health Wales Microbiology Cardiff Wales Specialist Virology Centre	Catherine Moore et al	?	?	?
England/PHWC-PG9SZH/2021	EPI_ISL_9032972	2021-12-28	Originating lab: Wales Specialist Virology Centre Sequencing lab: Pathogen Genomics Unit	Public Health Wales Microbiology Cardiff Wales Specialist Virology Centre	Catherine Moore et al	?	?	?
England/PHWC-PG9YJX/2022	EPI_ISL_9000263	2022-01-02	Originating lab: Wales Specialist Virology Centre Sequencing lab: Pathogen Genomics Unit	Public Health Wales Microbiology Cardiff Wales Specialist Virology Centre	Catherine Moore et al	?	?	?
England/PHWC-PGA16Y/2021	EPI_ISL_8851204	2021-12-28	Originating lab: Wales Specialist Virology Centre Sequencing lab: Pathogen Genomics Unit	Public Health Wales Microbiology Cardiff Wales Specialist Virology Centre	Catherine Moore et al	?	?	?
England/PHWC-PGA1AC/2021	EPI_ISL_8851211	2021-12-28	Originating lab: Wales Specialist Virology Centre Sequencing lab: Pathogen Genomics Unit	Public Health Wales Microbiology Cardiff Wales Specialist Virology Centre	Catherine Moore et al	?	?	?
England/PHWC-PGA1CF/2021	EPI_ISL_8851238	2021-12-28	Originating lab: Wales Specialist Virology Centre Sequencing lab: Pathogen Genomics Unit	Public Health Wales Microbiology Cardiff Wales Specialist Virology Centre	Catherine Moore et al	?	?	?
England/PHWC-PGA1EP/2021	EPI_ISL_8851245	2021-12-28	Originating lab: Wales Specialist Virology Centre Sequencing lab: Pathogen Genomics Unit	Public Health Wales Microbiology Cardiff Wales Specialist Virology Centre	Catherine Moore et al	?	?	?
England/PHWC-PGA1GT/2021	EPI_ISL_8851252	2021-12-28	Originating lab: Wales Specialist Virology Centre Sequencing lab: Pathogen Genomics Unit	Public Health Wales Microbiology Cardiff Wales Specialist Virology Centre	Catherine Moore et al	?	?	?
England/PHWC-PGA1SO/2021	EPI_ISL_8851294	2021-12-28	Originating lab: Wales Specialist Virology Centre Sequencing lab: Pathogen Genomics Unit	Public Health Wales Microbiology Cardiff Wales Specialist Virology Centre	Catherine Moore et al	?	?	?
England/PHWC-PGA1T4/2021	EPI_ISL_8851297	2021-12-28	Originating lab: Wales Specialist Virology Centre Sequencing lab: Pathogen Genomics Unit	Public Health Wales Microbiology Cardiff Wales Specialist Virology Centre	Catherine Moore et al	?	?	?
England/PHWC-PGA1US/2021	EPI_ISL_8851300	2021-12-28	Originating lab: Wales Specialist Virology Centre Sequencing lab: Pathogen Genomics Unit	Public Health Wales Microbiology Cardiff Wales Specialist Virology Centre	Catherine Moore et al	?	?	?
England/PHWC-PGA1WW/2021	EPI_ISL_8851304	2021-12-28	Originating lab: Wales Specialist Virology Centre Sequencing lab: Pathogen Genomics Unit	Public Health Wales Microbiology Cardiff Wales Specialist Virology Centre	Catherine Moore et al	?	?	?
England/PHWC-PGA1X9/2021	EPI_ISL_8851306	2021-12-28	Originating lab: Wales Specialist Virology Centre Sequencing lab: Pathogen Genomics Unit	Public Health Wales Microbiology Cardiff Wales Specialist Virology Centre	Catherine Moore et al	?	?	?
England/PHWC-PGA1ZQ/2021	EPI_ISL_8851314	2021-12-28	Originating lab: Wales Specialist Virology Centre Sequencing lab: Pathogen Genomics Unit	Public Health Wales Microbiology Cardiff Wales Specialist Virology Centre	Catherine Moore et al	?	?	?
England/PHWC-PGA3BW/2021	EPI_ISL_8851339	2021-12-28	Originating lab: Wales Specialist Virology Centre Sequencing lab: Pathogen Genomics Unit	Public Health Wales Microbiology Cardiff Wales Specialist Virology Centre	Catherine Moore et al	?	?	?
England/PHWC-PGA3C6/2021	EPI_ISL_8851343	2021-12-28	Originating lab: Wales Specialist Virology Centre Sequencing lab: Pathogen Genomics Unit	Public Health Wales Microbiology Cardiff Wales Specialist Virology Centre	Catherine Moore et al	?	?	?
England/PHWC-PGA3FC/2021	EPI_ISL_8851352	2021-12-28	Originating lab: Wales Specialist Virology Centre Sequencing lab: Pathogen Genomics Unit	Public Health Wales Microbiology Cardiff Wales Specialist Virology Centre	Catherine Moore et al	?	?	?
England/PHWC-PGA3JR/2021	EPI_ISL_8851367	2021-12-28	Originating lab: Wales Specialist Virology Centre Sequencing lab: Pathogen Genomics Unit	Public Health Wales Microbiology Cardiff Wales Specialist Virology Centre	Catherine Moore et al	?	?	?
England/PHWC-PGA3Q4/2021	EPI_ISL_8851389	2021-12-28	Originating lab: Wales Specialist Virology Centre Sequencing lab: Pathogen Genomics Unit	Public Health Wales Microbiology Cardiff Wales Specialist Virology Centre	Catherine Moore et al	?	?	?
England/PHWC-PGA3SJ/2021	EPI_ISL_8851397	2021-12-28	Originating lab: Wales Specialist Virology Centre Sequencing lab: Pathogen Genomics Unit	Public Health Wales Microbiology Cardiff Wales Specialist Virology Centre	Catherine Moore et al	?	?	?
England/PHWC-PGA3WP/2021	EPI_ISL_8851408	2021-12-28	Originating lab: Wales Specialist Virology Centre Sequencing lab: Pathogen Genomics Unit	Public Health Wales Microbiology Cardiff Wales Specialist Virology Centre	Catherine Moore et al	?	?	?
England/PHWC-PGA3YS/2021	EPI_ISL_8851415	2021-12-28	Originating lab: Wales Specialist Virology Centre Sequencing lab: Pathogen Genomics Unit	Public Health Wales Microbiology Cardiff Wales Specialist Virology Centre	Catherine Moore et al	?	?	?
England/PHWC-PGA3Z8/2021	EPI_ISL_8851418	2021-12-28	Originating lab: Wales Specialist Virology Centre Sequencing lab: Pathogen Genomics Unit	Public Health Wales Microbiology Cardiff Wales Specialist Virology Centre	Catherine Moore et al	?	?	?
England/PHWC-PGA4GJ/2021	EPI_ISL_8851469	2021-12-28	Originating lab: Wales Specialist Virology Centre Sequencing lab: Pathogen Genomics Unit	Public Health Wales Microbiology Cardiff Wales Specialist Virology Centre	Catherine Moore et al	?	?	?
England/PHWC-PGA4JD/2021	EPI_ISL_8851473	2021-12-28	Originating lab: Wales Specialist Virology Centre Sequencing lab: Pathogen Genomics Unit	Public Health Wales Microbiology Cardiff Wales Specialist Virology Centre	Catherine Moore et al	?	?	?
England/PHWC-PGA5AD/2021	EPI_ISL_8851552	2021-12-27	Originating lab: Wales Specialist Virology Centre Sequencing lab: Pathogen Genomics Unit	Public Health Wales Microbiology Cardiff Wales Specialist Virology Centre	Catherine Moore et al	?	?	?
England/PHWC-PGA5WM/2021	EPI_ISL_8851594	2021-12-27	Originating lab: Wales Specialist Virology Centre Sequencing lab: Pathogen Genomics Unit	Public Health Wales Microbiology Cardiff Wales Specialist Virology Centre	Catherine Moore et al	?	?	?
England/PHWC-PGA6XU/2021	EPI_ISL_8851687	2021-12-28	Originating lab: Wales Specialist Virology Centre Sequencing lab: Pathogen Genomics Unit	Public Health Wales Microbiology Cardiff Wales Specialist Virology Centre	Catherine Moore et al	?	?	?
England/PHWC-PGA7OT/2021	EPI_ISL_8851748	2021-12-27	Originating lab: Wales Specialist Virology Centre Sequencing lab: Pathogen Genomics Unit	Public Health Wales Microbiology Cardiff Wales Specialist Virology Centre	Catherine Moore et al	?	?	?
England/PHWC-PGAA3R/2021	EPI_ISL_8892077	2021-12-28	Originating lab: Wales Specialist Virology Centre Sequencing lab: Pathogen Genomics Unit	Public Health Wales Microbiology Cardiff Wales Specialist Virology Centre	Catherine Moore et al	?	?	?
England/PHWC-PGAA64/2021	EPI_ISL_8892081	2021-12-28	Originating lab: Wales Specialist Virology Centre Sequencing lab: Pathogen Genomics Unit	Public Health Wales Microbiology Cardiff Wales Specialist Virology Centre	Catherine Moore et al	?	?	?
England/PHWC-PGAAC9/2021	EPI_ISL_8892091	2021-12-28	Originating lab: Wales Specialist Virology Centre Sequencing lab: Pathogen Genomics Unit	Public Health Wales Microbiology Cardiff Wales Specialist Virology Centre	Catherine Moore et al	?	?	?
England/PHWC-PGAAGM/2021	EPI_ISL_8892099	2021-12-28	Originating lab: Wales Specialist Virology Centre Sequencing lab: Pathogen Genomics Unit	Public Health Wales Microbiology Cardiff Wales Specialist Virology Centre	Catherine Moore et al	?	?	?
England/PHWC-PGAAIC/2021	EPI_ISL_8892103	2021-12-28	Originating lab: Wales Specialist Virology Centre Sequencing lab: Pathogen Genomics Unit	Public Health Wales Microbiology Cardiff Wales Specialist Virology Centre	Catherine Moore et al	?	?	?
England/PHWC-PGAAMB/2021	EPI_ISL_8892106	2021-12-28	Originating lab: Wales Specialist Virology Centre Sequencing lab: Pathogen Genomics Unit	Public Health Wales Microbiology Cardiff Wales Specialist Virology Centre	Catherine Moore et al	?	?	?
England/PHWC-PGAANU/2021	EPI_ISL_8892109	2021-12-28	Originating lab: Wales Specialist Virology Centre Sequencing lab: Pathogen Genomics Unit	Public Health Wales Microbiology Cardiff Wales Specialist Virology Centre	Catherine Moore et al	?	?	?
England/PHWC-PGAAZE/2021	EPI_ISL_8892119	2021-12-28	Originating lab: Wales Specialist Virology Centre Sequencing lab: Pathogen Genomics Unit	Public Health Wales Microbiology Cardiff Wales Specialist Virology Centre	Catherine Moore et al	?	?	?
England/PHWC-PGAHG8/2021	EPI_ISL_8852164	2021-12-27	Originating lab: Wales Specialist Virology Centre Sequencing lab: Pathogen Genomics Unit	Public Health Wales Microbiology Cardiff Wales Specialist Virology Centre	Catherine Moore et al	?	?	?
England/PHWC-PGAHIE/2021	EPI_ISL_8852171	2021-12-27	Originating lab: Wales Specialist Virology Centre Sequencing lab: Pathogen Genomics Unit	Public Health Wales Microbiology Cardiff Wales Specialist Virology Centre	Catherine Moore et al	?	?	?
England/PHWC-PGAHQZ/2021	EPI_ISL_8852194	2021-12-27	Originating lab: Wales Specialist Virology Centre Sequencing lab: Pathogen Genomics Unit	Public Health Wales Microbiology Cardiff Wales Specialist Virology Centre	Catherine Moore et al	?	?	?
England/PHWC-PGAHSG/2021	EPI_ISL_8852200	2021-12-27	Originating lab: Wales Specialist Virology Centre Sequencing lab: Pathogen Genomics Unit	Public Health Wales Microbiology Cardiff Wales Specialist Virology Centre	Catherine Moore et al	?	?	?
England/PHWC-PGAI8C/2021	EPI_ISL_8852236	2021-12-28	Originating lab: Wales Specialist Virology Centre Sequencing lab: Pathogen Genomics Unit	Public Health Wales Microbiology Cardiff Wales Specialist Virology Centre	Catherine Moore et al	?	?	?
England/PHWC-PGAI95/2021	EPI_ISL_8852239	2021-12-28	Originating lab: Wales Specialist Virology Centre Sequencing lab: Pathogen Genomics Unit	Public Health Wales Microbiology Cardiff Wales Specialist Virology Centre	Catherine Moore et al	?	?	?
England/PHWC-PGAIMR/2021	EPI_ISL_8852277	2021-12-28	Originating lab: Wales Specialist Virology Centre Sequencing lab: Pathogen Genomics Unit	Public Health Wales Microbiology Cardiff Wales Specialist Virology Centre	Catherine Moore et al	?	?	?
England/PHWC-PGAINS/2021	EPI_ISL_8852280	2021-12-28	Originating lab: Wales Specialist Virology Centre Sequencing lab: Pathogen Genomics Unit	Public Health Wales Microbiology Cardiff Wales Specialist Virology Centre	Catherine Moore et al	?	?	?
England/PHWC-PGAIO3/2021	EPI_ISL_8852282	2021-12-28	Originating lab: Wales Specialist Virology Centre Sequencing lab: Pathogen Genomics Unit	Public Health Wales Microbiology Cardiff Wales Specialist Virology Centre	Catherine Moore et al	?	?	?
England/PHWC-PGAIUU/2021	EPI_ISL_8852299	2021-12-28	Originating lab: Wales Specialist Virology Centre Sequencing lab: Pathogen Genomics Unit	Public Health Wales Microbiology Cardiff Wales Specialist Virology Centre	Catherine Moore et al	?	?	?
England/PHWC-PGAIY4/2021	EPI_ISL_8852308	2021-12-28	Originating lab: Wales Specialist Virology Centre Sequencing lab: Pathogen Genomics Unit	Public Health Wales Microbiology Cardiff Wales Specialist Virology Centre	Catherine Moore et al	?	?	?
England/PHWC-PGAJMO/2021	EPI_ISL_8852374	2021-12-28	Originating lab: Wales Specialist Virology Centre Sequencing lab: Pathogen Genomics Unit	Public Health Wales Microbiology Cardiff Wales Specialist Virology Centre	Catherine Moore et al	?	?	?
England/PHWC-PGAK4O/2021	EPI_ISL_8852419	2021-12-27	Originating lab: Wales Specialist Virology Centre Sequencing lab: Pathogen Genomics Unit	Public Health Wales Microbiology Cardiff Wales Specialist Virology Centre	Catherine Moore et al	?	?	?
England/PHWC-PGAKHC/2021	EPI_ISL_8852453	2021-12-27	Originating lab: Wales Specialist Virology Centre Sequencing lab: Pathogen Genomics Unit	Public Health Wales Microbiology Cardiff Wales Specialist Virology Centre	Catherine Moore et al	?	?	?
England/PHWC-PGAKI4/2021	EPI_ISL_8852456	2021-12-27	Originating lab: Wales Specialist Virology Centre Sequencing lab: Pathogen Genomics Unit	Public Health Wales Microbiology Cardiff Wales Specialist Virology Centre	Catherine Moore et al	?	?	?
England/PHWC-PGAO3C/2021	EPI_ISL_8852589	2021-12-28	Originating lab: Wales Specialist Virology Centre Sequencing lab: Pathogen Genomics Unit	Public Health Wales Microbiology Cardiff Wales Specialist Virology Centre	Catherine Moore et al	?	?	?
England/PHWC-PGAO4K/2021	EPI_ISL_8852593	2021-12-28	Originating lab: Wales Specialist Virology Centre Sequencing lab: Pathogen Genomics Unit	Public Health Wales Microbiology Cardiff Wales Specialist Virology Centre	Catherine Moore et al	?	?	?
England/PHWC-PGAO5E/2021	EPI_ISL_8852596	2021-12-28	Originating lab: Wales Specialist Virology Centre Sequencing lab: Pathogen Genomics Unit	Public Health Wales Microbiology Cardiff Wales Specialist Virology Centre	Catherine Moore et al	?	?	?
England/PHWC-PGAO9Y/2021	EPI_ISL_8852610	2021-12-28	Originating lab: Wales Specialist Virology Centre Sequencing lab: Pathogen Genomics Unit	Public Health Wales Microbiology Cardiff Wales Specialist Virology Centre	Catherine Moore et al	?	?	?
England/PHWC-PGAOZO/2021	EPI_ISL_8852681	2021-12-27	Originating lab: Wales Specialist Virology Centre Sequencing lab: Pathogen Genomics Unit	Public Health Wales Microbiology Cardiff Wales Specialist Virology Centre	Catherine Moore et al	?	?	?
England/PHWC-PGAS3G/2021	EPI_ISL_8852974	2021-12-28	Originating lab: Wales Specialist Virology Centre Sequencing lab: Pathogen Genomics Unit	Public Health Wales Microbiology Cardiff Wales Specialist Virology Centre	Catherine Moore et al	?	?	?
England/PHWC-PGAS76/2021	EPI_ISL_8852985	2021-12-28	Originating lab: Wales Specialist Virology Centre Sequencing lab: Pathogen Genomics Unit	Public Health Wales Microbiology Cardiff Wales Specialist Virology Centre	Catherine Moore et al	?	?	?
England/PHWC-PGASCB/2021	EPI_ISL_8852994	2021-12-28	Originating lab: Wales Specialist Virology Centre Sequencing lab: Pathogen Genomics Unit	Public Health Wales Microbiology Cardiff Wales Specialist Virology Centre	Catherine Moore et al	?	?	?
England/PHWC-PGASIQ/2021	EPI_ISL_8853014	2021-12-28	Originating lab: Wales Specialist Virology Centre Sequencing lab: Pathogen Genomics Unit	Public Health Wales Microbiology Cardiff Wales Specialist Virology Centre	Catherine Moore et al	?	?	?
England/PHWC-PGASMD/2021	EPI_ISL_8853025	2021-12-28	Originating lab: Wales Specialist Virology Centre Sequencing lab: Pathogen Genomics Unit	Public Health Wales Microbiology Cardiff Wales Specialist Virology Centre	Catherine Moore et al	?	?	?
England/PHWC-PGASRT/2021	EPI_ISL_8853040	2021-12-28	Originating lab: Wales Specialist Virology Centre Sequencing lab: Pathogen Genomics Unit	Public Health Wales Microbiology Cardiff Wales Specialist Virology Centre	Catherine Moore et al	?	?	?
England/PHWC-PGASSC/2021	EPI_ISL_8853043	2021-12-28	Originating lab: Wales Specialist Virology Centre Sequencing lab: Pathogen Genomics Unit	Public Health Wales Microbiology Cardiff Wales Specialist Virology Centre	Catherine Moore et al	?	?	?
England/PHWC-PGASU1/2021	EPI_ISL_8853049	2021-12-28	Originating lab: Wales Specialist Virology Centre Sequencing lab: Pathogen Genomics Unit	Public Health Wales Microbiology Cardiff Wales Specialist Virology Centre	Catherine Moore et al	?	?	?
England/PHWC-PGATAP/2021	EPI_ISL_8853084	2021-12-28	Originating lab: Wales Specialist Virology Centre Sequencing lab: Pathogen Genomics Unit	Public Health Wales Microbiology Cardiff Wales Specialist Virology Centre	Catherine Moore et al	?	?	?
England/PHWC-PGATEQ/2021	EPI_ISL_8853094	2021-12-28	Originating lab: Wales Specialist Virology Centre Sequencing lab: Pathogen Genomics Unit	Public Health Wales Microbiology Cardiff Wales Specialist Virology Centre	Catherine Moore et al	?	?	?
England/PHWC-PGATFW/2021	EPI_ISL_8853098	2021-12-28	Originating lab: Wales Specialist Virology Centre Sequencing lab: Pathogen Genomics Unit	Public Health Wales Microbiology Cardiff Wales Specialist Virology Centre	Catherine Moore et al	?	?	?
England/PHWC-PGATJC/2021	EPI_ISL_8853108	2021-12-28	Originating lab: Wales Specialist Virology Centre Sequencing lab: Pathogen Genomics Unit	Public Health Wales Microbiology Cardiff Wales Specialist Virology Centre	Catherine Moore et al	?	?	?
England/PHWC-PGATQN/2021	EPI_ISL_8853127	2021-12-28	Originating lab: Wales Specialist Virology Centre Sequencing lab: Pathogen Genomics Unit	Public Health Wales Microbiology Cardiff Wales Specialist Virology Centre	Catherine Moore et al	?	?	?
England/PHWC-PGATRS/2021	EPI_ISL_8853131	2021-12-28	Originating lab: Wales Specialist Virology Centre Sequencing lab: Pathogen Genomics Unit	Public Health Wales Microbiology Cardiff Wales Specialist Virology Centre	Catherine Moore et al	?	?	?
England/PHWC-PGATZX/2021	EPI_ISL_8853150	2021-12-28	Originating lab: Wales Specialist Virology Centre Sequencing lab: Pathogen Genomics Unit	Public Health Wales Microbiology Cardiff Wales Specialist Virology Centre	Catherine Moore et al	?	?	?
England/PHWC-PGAU5F/2021	EPI_ISL_8853158	2021-12-28	Originating lab: Wales Specialist Virology Centre Sequencing lab: Pathogen Genomics Unit	Public Health Wales Microbiology Cardiff Wales Specialist Virology Centre	Catherine Moore et al	?	?	?
England/PHWC-PGAUHD/2021	EPI_ISL_8853194	2021-12-28	Originating lab: Wales Specialist Virology Centre Sequencing lab: Pathogen Genomics Unit	Public Health Wales Microbiology Cardiff Wales Specialist Virology Centre	Catherine Moore et al	?	?	?
England/PHWC-PGAUMG/2021	EPI_ISL_8853204	2021-12-28	Originating lab: Wales Specialist Virology Centre Sequencing lab: Pathogen Genomics Unit	Public Health Wales Microbiology Cardiff Wales Specialist Virology Centre	Catherine Moore et al	?	?	?
England/PHWC-PGAUNA/2021	EPI_ISL_8853208	2021-12-28	Originating lab: Wales Specialist Virology Centre Sequencing lab: Pathogen Genomics Unit	Public Health Wales Microbiology Cardiff Wales Specialist Virology Centre	Catherine Moore et al	?	?	?
England/PHWC-PGAUT3/2021	EPI_ISL_8853220	2021-12-28	Originating lab: Wales Specialist Virology Centre Sequencing lab: Pathogen Genomics Unit	Public Health Wales Microbiology Cardiff Wales Specialist Virology Centre	Catherine Moore et al	?	?	?
England/PHWC-PGAUUI/2021	EPI_ISL_8853223	2021-12-28	Originating lab: Wales Specialist Virology Centre Sequencing lab: Pathogen Genomics Unit	Public Health Wales Microbiology Cardiff Wales Specialist Virology Centre	Catherine Moore et al	?	?	?
England/PHWC-PGAUX6/2021	EPI_ISL_8853230	2021-12-28	Originating lab: Wales Specialist Virology Centre Sequencing lab: Pathogen Genomics Unit	Public Health Wales Microbiology Cardiff Wales Specialist Virology Centre	Catherine Moore et al	?	?	?
England/PHWC-PGAUZP/2021	EPI_ISL_8853236	2021-12-28	Originating lab: Wales Specialist Virology Centre Sequencing lab: Pathogen Genomics Unit	Public Health Wales Microbiology Cardiff Wales Specialist Virology Centre	Catherine Moore et al	?	?	?
England/PHWC-PGAWB3/2021	EPI_ISL_8853268	2021-12-28	Originating lab: Wales Specialist Virology Centre Sequencing lab: Pathogen Genomics Unit	Public Health Wales Microbiology Cardiff Wales Specialist Virology Centre	Catherine Moore et al	?	?	?
England/PHWC-PGAWIO/2021	EPI_ISL_8853287	2021-12-28	Originating lab: Wales Specialist Virology Centre Sequencing lab: Pathogen Genomics Unit	Public Health Wales Microbiology Cardiff Wales Specialist Virology Centre	Catherine Moore et al	?	?	?
England/PHWC-PGAWMF/2021	EPI_ISL_8853294	2021-12-28	Originating lab: Wales Specialist Virology Centre Sequencing lab: Pathogen Genomics Unit	Public Health Wales Microbiology Cardiff Wales Specialist Virology Centre	Catherine Moore et al	?	?	?
England/PHWC-PGAX15/2021	EPI_ISL_8853304	2021-12-27	Originating lab: Wales Specialist Virology Centre Sequencing lab: Pathogen Genomics Unit	Public Health Wales Microbiology Cardiff Wales Specialist Virology Centre	Catherine Moore et al	?	?	?
England/PHWC-PGAXT7/2021	EPI_ISL_8853327	2021-12-27	Originating lab: Wales Specialist Virology Centre Sequencing lab: Pathogen Genomics Unit	Public Health Wales Microbiology Cardiff Wales Specialist Virology Centre	Catherine Moore et al	?	?	?
England/PHWC-PGAXU3/2021	EPI_ISL_8853328	2021-12-27	Originating lab: Wales Specialist Virology Centre Sequencing lab: Pathogen Genomics Unit	Public Health Wales Microbiology Cardiff Wales Specialist Virology Centre	Catherine Moore et al	?	?	?
England/PHWC-PGAXWZ/2021	EPI_ISL_8853329	2021-12-27	Originating lab: Wales Specialist Virology Centre Sequencing lab: Pathogen Genomics Unit	Public Health Wales Microbiology Cardiff Wales Specialist Virology Centre	Catherine Moore et al	?	?	?
England/PHWC-PGAZ65/2021	EPI_ISL_8853430	2021-12-28	Originating lab: Wales Specialist Virology Centre Sequencing lab: Pathogen Genomics Unit	Public Health Wales Microbiology Cardiff Wales Specialist Virology Centre	Catherine Moore et al	?	?	?
England/PHWC-PGAZBS/2021	EPI_ISL_8853440	2021-12-28	Originating lab: Wales Specialist Virology Centre Sequencing lab: Pathogen Genomics Unit	Public Health Wales Microbiology Cardiff Wales Specialist Virology Centre	Catherine Moore et al	?	?	?
England/PHWC-PGAZEE/2021	EPI_ISL_8853450	2021-12-28	Originating lab: Wales Specialist Virology Centre Sequencing lab: Pathogen Genomics Unit	Public Health Wales Microbiology Cardiff Wales Specialist Virology Centre	Catherine Moore et al	?	?	?
England/PHWC-PGAZH9/2021	EPI_ISL_8853457	2021-12-28	Originating lab: Wales Specialist Virology Centre Sequencing lab: Pathogen Genomics Unit	Public Health Wales Microbiology Cardiff Wales Specialist Virology Centre	Catherine Moore et al	?	?	?
England/PHWC-PGAZJG/2021	EPI_ISL_8853461	2021-12-28	Originating lab: Wales Specialist Virology Centre Sequencing lab: Pathogen Genomics Unit	Public Health Wales Microbiology Cardiff Wales Specialist Virology Centre	Catherine Moore et al	?	?	?
England/PHWC-PGAZP6/2021	EPI_ISL_8853473	2021-12-28	Originating lab: Wales Specialist Virology Centre Sequencing lab: Pathogen Genomics Unit	Public Health Wales Microbiology Cardiff Wales Specialist Virology Centre	Catherine Moore et al	?	?	?
England/PHWC-PGAZQH/2021	EPI_ISL_8853476	2021-12-28	Originating lab: Wales Specialist Virology Centre Sequencing lab: Pathogen Genomics Unit	Public Health Wales Microbiology Cardiff Wales Specialist Virology Centre	Catherine Moore et al	?	?	?
England/PHWC-PGAZX4/2021	EPI_ISL_8853492	2021-12-28	Originating lab: Wales Specialist Virology Centre Sequencing lab: Pathogen Genomics Unit	Public Health Wales Microbiology Cardiff Wales Specialist Virology Centre	Catherine Moore et al	?	?	?
England/PHWC-PGBW3Z/2021	EPI_ISL_8076940	2021-12-07	Originating lab: Wales Specialist Virology Centre Sequencing lab: Pathogen Genomics Unit	Public Health Wales Microbiology Cardiff Wales Specialist Virology Centre	Catherine Moore et al	?	?	?
England/PHWC-PGBXWG/2021	EPI_ISL_8076992	2021-12-07	Originating lab: Wales Specialist Virology Centre Sequencing lab: Pathogen Genomics Unit	Public Health Wales Microbiology Cardiff Wales Specialist Virology Centre	Catherine Moore et al	?	?	?
England/PHWC-PGD15T/2021	EPI_ISL_8115272	2021-12-06	Originating lab: Wales Specialist Virology Centre Sequencing lab: Pathogen Genomics Unit	Public Health Wales Microbiology Cardiff Wales Specialist Virology Centre	Catherine Moore et al	?	?	?
England/PHWC-PGD1HX/2021	EPI_ISL_8115283	2021-12-06	Originating lab: Wales Specialist Virology Centre Sequencing lab: Pathogen Genomics Unit	Public Health Wales Microbiology Cardiff Wales Specialist Virology Centre	Catherine Moore et al	?	?	?
England/PHWC-PGD8TO/2021	EPI_ISL_8115461	2021-12-07	Originating lab: Wales Specialist Virology Centre Sequencing lab: Pathogen Genomics Unit	Public Health Wales Microbiology Cardiff Wales Specialist Virology Centre	Catherine Moore et al	?	?	?
England/PHWC-PGDE1P/2021	EPI_ISL_8115580	2021-12-06	Originating lab: Wales Specialist Virology Centre Sequencing lab: Pathogen Genomics Unit	Public Health Wales Microbiology Cardiff Wales Specialist Virology Centre	Catherine Moore et al	?	?	?
England/PHWC-PGDEI8/2021	EPI_ISL_8115592	2021-12-06	Originating lab: Wales Specialist Virology Centre Sequencing lab: Pathogen Genomics Unit	Public Health Wales Microbiology Cardiff Wales Specialist Virology Centre	Catherine Moore et al	?	?	?
England/PHWC-PGDEMH/2021	EPI_ISL_8115595	2021-12-07	Originating lab: Wales Specialist Virology Centre Sequencing lab: Pathogen Genomics Unit	Public Health Wales Microbiology Cardiff Wales Specialist Virology Centre	Catherine Moore et al	?	?	?
England/PHWC-PGDEOT/2021	EPI_ISL_8115597	2021-12-06	Originating lab: Wales Specialist Virology Centre Sequencing lab: Pathogen Genomics Unit	Public Health Wales Microbiology Cardiff Wales Specialist Virology Centre	Catherine Moore et al	?	?	?
England/PHWC-PGDETX/2021	EPI_ISL_8115602	2021-12-06	Originating lab: Wales Specialist Virology Centre Sequencing lab: Pathogen Genomics Unit	Public Health Wales Microbiology Cardiff Wales Specialist Virology Centre	Catherine Moore et al	?	?	?
England/PHWC-PGDJJ9/2021	EPI_ISL_8115758	2021-12-06	Originating lab: Wales Specialist Virology Centre Sequencing lab: Pathogen Genomics Unit	Public Health Wales Microbiology Cardiff Wales Specialist Virology Centre	Catherine Moore et al	?	?	?
England/PHWC-PGEH3B/2021	EPI_ISL_8287830	2021-12-10	Originating lab: Wales Specialist Virology Centre Sequencing lab: Pathogen Genomics Unit	Public Health Wales Microbiology Cardiff Wales Specialist Virology Centre	Catherine Moore et al	?	?	?
England/PHWC-PGF6BS/2021	EPI_ISL_8136895	2021-12-04	Originating lab: Wales Specialist Virology Centre Sequencing lab: Pathogen Genomics Unit	Public Health Wales Microbiology Cardiff Wales Specialist Virology Centre	Catherine Moore et al	?	?	?
England/PHWC-PGF6IP/2021	EPI_ISL_8136906	2021-12-05	Originating lab: Wales Specialist Virology Centre Sequencing lab: Pathogen Genomics Unit	Public Health Wales Microbiology Cardiff Wales Specialist Virology Centre	Catherine Moore et al	?	?	?
England/PHWC-PGF6P6/2021	EPI_ISL_8136917	2021-12-04	Originating lab: Wales Specialist Virology Centre Sequencing lab: Pathogen Genomics Unit	Public Health Wales Microbiology Cardiff Wales Specialist Virology Centre	Catherine Moore et al	?	?	?
England/PHWC-PGF6WX/2021	EPI_ISL_8136929	2021-12-05	Originating lab: Wales Specialist Virology Centre Sequencing lab: Pathogen Genomics Unit	Public Health Wales Microbiology Cardiff Wales Specialist Virology Centre	Catherine Moore et al	?	?	?
England/PHWC-PGFMH1/2021	EPI_ISL_8138362	2021-12-04	Originating lab: Wales Specialist Virology Centre Sequencing lab: Pathogen Genomics Unit	Public Health Wales Microbiology Cardiff Wales Specialist Virology Centre	Catherine Moore et al	?	?	?
England/PHWC-PGG8J5/2021	EPI_ISL_8172322	2021-12-11	Originating lab: Wales Specialist Virology Centre Sequencing lab: Pathogen Genomics Unit	Public Health Wales Microbiology Cardiff Wales Specialist Virology Centre	Catherine Moore et al	?	?	?
England/PHWC-PGG8NJ/2021	EPI_ISL_8139591	2021-12-03	Originating lab: Wales Specialist Virology Centre Sequencing lab: Pathogen Genomics Unit	Public Health Wales Microbiology Cardiff Wales Specialist Virology Centre	Catherine Moore et al	?	?	?
England/PHWC-PGG9UQ/2021	EPI_ISL_8172369	2021-12-13	Originating lab: Wales Specialist Virology Centre Sequencing lab: Pathogen Genomics Unit	Public Health Wales Microbiology Cardiff Wales Specialist Virology Centre	Catherine Moore et al	?	?	?
England/PHWC-PGG9WC/2021	EPI_ISL_8172370	2021-12-11	Originating lab: Wales Specialist Virology Centre Sequencing lab: Pathogen Genomics Unit	Public Health Wales Microbiology Cardiff Wales Specialist Virology Centre	Catherine Moore et al	?	?	?
England/PHWC-PGGHEE/2021	EPI_ISL_8172441	2021-12-13	Originating lab: Wales Specialist Virology Centre Sequencing lab: Pathogen Genomics Unit	Public Health Wales Microbiology Cardiff Wales Specialist Virology Centre	Catherine Moore et al	?	?	?
England/PHWC-PGH1FM/2022	EPI_ISL_9000282	2022-01-01	Originating lab: Wales Specialist Virology Centre Sequencing lab: Pathogen Genomics Unit	Public Health Wales Microbiology Cardiff Wales Specialist Virology Centre	Catherine Moore et al	?	?	?
England/PHWC-PGH3GN/2021	EPI_ISL_8961800	2021-12-31	Originating lab: Wales Specialist Virology Centre Sequencing lab: Pathogen Genomics Unit	Public Health Wales Microbiology Cardiff Wales Specialist Virology Centre	Catherine Moore et al	?	?	?
England/PHWC-PGH815/2021	EPI_ISL_8961832	2021-12-30	Originating lab: Wales Specialist Virology Centre Sequencing lab: Pathogen Genomics Unit	Public Health Wales Microbiology Cardiff Wales Specialist Virology Centre	Catherine Moore et al	?	?	?
England/PHWC-PGH8AX/2021	EPI_ISL_8961842	2021-12-30	Originating lab: Wales Specialist Virology Centre Sequencing lab: Pathogen Genomics Unit	Public Health Wales Microbiology Cardiff Wales Specialist Virology Centre	Catherine Moore et al	?	?	?
England/PHWC-PGH8EO/2022	EPI_ISL_9000755	2022-01-01	Originating lab: Wales Specialist Virology Centre Sequencing lab: Pathogen Genomics Unit	Public Health Wales Microbiology Cardiff Wales Specialist Virology Centre	Catherine Moore et al	?	?	?
England/PHWC-PGH8GW/2022	EPI_ISL_9000760	2022-01-01	Originating lab: Wales Specialist Virology Centre Sequencing lab: Pathogen Genomics Unit	Public Health Wales Microbiology Cardiff Wales Specialist Virology Centre	Catherine Moore et al	?	?	?
England/PHWC-PGH8II/2021	EPI_ISL_8961848	2021-12-30	Originating lab: Wales Specialist Virology Centre Sequencing lab: Pathogen Genomics Unit	Public Health Wales Microbiology Cardiff Wales Specialist Virology Centre	Catherine Moore et al	?	?	?
England/PHWC-PGH8NH/2022	EPI_ISL_9000763	2022-01-01	Originating lab: Wales Specialist Virology Centre Sequencing lab: Pathogen Genomics Unit	Public Health Wales Microbiology Cardiff Wales Specialist Virology Centre	Catherine Moore et al	?	?	?
England/PHWC-PGH8QR/2021	EPI_ISL_8961861	2021-12-30	Originating lab: Wales Specialist Virology Centre Sequencing lab: Pathogen Genomics Unit	Public Health Wales Microbiology Cardiff Wales Specialist Virology Centre	Catherine Moore et al	?	?	?
England/PHWC-PGH8RA/2022	EPI_ISL_9000765	2022-01-01	Originating lab: Wales Specialist Virology Centre Sequencing lab: Pathogen Genomics Unit	Public Health Wales Microbiology Cardiff Wales Specialist Virology Centre	Catherine Moore et al	?	?	?
England/PHWC-PGHC66/2021	EPI_ISL_8961984	2021-12-30	Originating lab: Wales Specialist Virology Centre Sequencing lab: Pathogen Genomics Unit	Public Health Wales Microbiology Cardiff Wales Specialist Virology Centre	Catherine Moore et al	?	?	?
England/PHWC-PGHC8P/2021	EPI_ISL_8961990	2021-12-30	Originating lab: Wales Specialist Virology Centre Sequencing lab: Pathogen Genomics Unit	Public Health Wales Microbiology Cardiff Wales Specialist Virology Centre	Catherine Moore et al	?	?	?
England/PHWC-PGHC9H/2021	EPI_ISL_8961993	2021-12-30	Originating lab: Wales Specialist Virology Centre Sequencing lab: Pathogen Genomics Unit	Public Health Wales Microbiology Cardiff Wales Specialist Virology Centre	Catherine Moore et al	?	?	?
England/PHWC-PGHCAK/2021	EPI_ISL_8961997	2021-12-30	Originating lab: Wales Specialist Virology Centre Sequencing lab: Pathogen Genomics Unit	Public Health Wales Microbiology Cardiff Wales Specialist Virology Centre	Catherine Moore et al	?	?	?
England/PHWC-PGHCHN/2021	EPI_ISL_8962011	2021-12-30	Originating lab: Wales Specialist Virology Centre Sequencing lab: Pathogen Genomics Unit	Public Health Wales Microbiology Cardiff Wales Specialist Virology Centre	Catherine Moore et al	?	?	?
England/PHWC-PGHCIO/2021	EPI_ISL_8962015	2021-12-30	Originating lab: Wales Specialist Virology Centre Sequencing lab: Pathogen Genomics Unit	Public Health Wales Microbiology Cardiff Wales Specialist Virology Centre	Catherine Moore et al	?	?	?
England/PHWC-PGHCMF/2021	EPI_ISL_8962027	2021-12-31	Originating lab: Wales Specialist Virology Centre Sequencing lab: Pathogen Genomics Unit	Public Health Wales Microbiology Cardiff Wales Specialist Virology Centre	Catherine Moore et al	?	?	?
England/PHWC-PGHCQ9/2021	EPI_ISL_8962037	2021-12-30	Originating lab: Wales Specialist Virology Centre Sequencing lab: Pathogen Genomics Unit	Public Health Wales Microbiology Cardiff Wales Specialist Virology Centre	Catherine Moore et al	?	?	?
England/PHWC-PGHCW1/2021	EPI_ISL_8962049	2021-12-30	Originating lab: Wales Specialist Virology Centre Sequencing lab: Pathogen Genomics Unit	Public Health Wales Microbiology Cardiff Wales Specialist Virology Centre	Catherine Moore et al	?	?	?
England/PHWC-PGHDKO/2022	EPI_ISL_9000875	2022-01-01	Originating lab: Wales Specialist Virology Centre Sequencing lab: Pathogen Genomics Unit	Public Health Wales Microbiology Cardiff Wales Specialist Virology Centre	Catherine Moore et al	?	?	?
England/PHWC-PGHDPK/2022	EPI_ISL_9000878	2022-01-01	Originating lab: Wales Specialist Virology Centre Sequencing lab: Pathogen Genomics Unit	Public Health Wales Microbiology Cardiff Wales Specialist Virology Centre	Catherine Moore et al	?	?	?
England/PHWC-PGHDQE/2022	EPI_ISL_9000879	2022-01-01	Originating lab: Wales Specialist Virology Centre Sequencing lab: Pathogen Genomics Unit	Public Health Wales Microbiology Cardiff Wales Specialist Virology Centre	Catherine Moore et al	?	?	?
England/PHWC-PGHDU7/2022	EPI_ISL_9000882	2022-01-01	Originating lab: Wales Specialist Virology Centre Sequencing lab: Pathogen Genomics Unit	Public Health Wales Microbiology Cardiff Wales Specialist Virology Centre	Catherine Moore et al	?	?	?
England/PHWC-PGHDXG/2022	EPI_ISL_9000883	2022-01-01	Originating lab: Wales Specialist Virology Centre Sequencing lab: Pathogen Genomics Unit	Public Health Wales Microbiology Cardiff Wales Specialist Virology Centre	Catherine Moore et al	?	?	?
England/PHWC-PGHED3/2021	EPI_ISL_8962137	2021-12-30	Originating lab: Wales Specialist Virology Centre Sequencing lab: Pathogen Genomics Unit	Public Health Wales Microbiology Cardiff Wales Specialist Virology Centre	Catherine Moore et al	?	?	?
England/PHWC-PGHEN5/2021	EPI_ISL_8962163	2021-12-30	Originating lab: Wales Specialist Virology Centre Sequencing lab: Pathogen Genomics Unit	Public Health Wales Microbiology Cardiff Wales Specialist Virology Centre	Catherine Moore et al	?	?	?
England/PHWC-PGHG7G/2022	EPI_ISL_9000888	2022-01-01	Originating lab: Wales Specialist Virology Centre Sequencing lab: Pathogen Genomics Unit	Public Health Wales Microbiology Cardiff Wales Specialist Virology Centre	Catherine Moore et al	?	?	?
England/PHWC-PGHG9N/2022	EPI_ISL_9000890	2022-01-01	Originating lab: Wales Specialist Virology Centre Sequencing lab: Pathogen Genomics Unit	Public Health Wales Microbiology Cardiff Wales Specialist Virology Centre	Catherine Moore et al	?	?	?
England/PHWC-PGHGFZ/2022	EPI_ISL_9000894	2022-01-01	Originating lab: Wales Specialist Virology Centre Sequencing lab: Pathogen Genomics Unit	Public Health Wales Microbiology Cardiff Wales Specialist Virology Centre	Catherine Moore et al	?	?	?
England/PHWC-PGHGGI/2022	EPI_ISL_9000895	2022-01-01	Originating lab: Wales Specialist Virology Centre Sequencing lab: Pathogen Genomics Unit	Public Health Wales Microbiology Cardiff Wales Specialist Virology Centre	Catherine Moore et al	?	?	?
England/PHWC-PGHGOY/2022	EPI_ISL_9000901	2022-01-01	Originating lab: Wales Specialist Virology Centre Sequencing lab: Pathogen Genomics Unit	Public Health Wales Microbiology Cardiff Wales Specialist Virology Centre	Catherine Moore et al	?	?	?
England/PHWC-PGHGR3/2022	EPI_ISL_9000902	2022-01-01	Originating lab: Wales Specialist Virology Centre Sequencing lab: Pathogen Genomics Unit	Public Health Wales Microbiology Cardiff Wales Specialist Virology Centre	Catherine Moore et al	?	?	?
England/PHWC-PGHGWA/2022	EPI_ISL_9000910	2022-01-01	Originating lab: Wales Specialist Virology Centre Sequencing lab: Pathogen Genomics Unit	Public Health Wales Microbiology Cardiff Wales Specialist Virology Centre	Catherine Moore et al	?	?	?
England/PHWC-PGHJ99/2022	EPI_ISL_9001027	2022-01-01	Originating lab: Wales Specialist Virology Centre Sequencing lab: Pathogen Genomics Unit	Public Health Wales Microbiology Cardiff Wales Specialist Virology Centre	Catherine Moore et al	?	?	?
England/PHWC-PGHJJC/2022	EPI_ISL_9001036	2022-01-01	Originating lab: Wales Specialist Virology Centre Sequencing lab: Pathogen Genomics Unit	Public Health Wales Microbiology Cardiff Wales Specialist Virology Centre	Catherine Moore et al	?	?	?
England/PHWC-PGHJKK/2022	EPI_ISL_9001040	2022-01-01	Originating lab: Wales Specialist Virology Centre Sequencing lab: Pathogen Genomics Unit	Public Health Wales Microbiology Cardiff Wales Specialist Virology Centre	Catherine Moore et al	?	?	?
England/PHWC-PGHJME/2022	EPI_ISL_9001043	2022-01-01	Originating lab: Wales Specialist Virology Centre Sequencing lab: Pathogen Genomics Unit	Public Health Wales Microbiology Cardiff Wales Specialist Virology Centre	Catherine Moore et al	?	?	?
England/PHWC-PGHK5G/2021	EPI_ISL_8962421	2021-12-30	Originating lab: Wales Specialist Virology Centre Sequencing lab: Pathogen Genomics Unit	Public Health Wales Microbiology Cardiff Wales Specialist Virology Centre	Catherine Moore et al	?	?	?
England/PHWC-PGHK6Y/2021	EPI_ISL_8962424	2021-12-30	Originating lab: Wales Specialist Virology Centre Sequencing lab: Pathogen Genomics Unit	Public Health Wales Microbiology Cardiff Wales Specialist Virology Centre	Catherine Moore et al	?	?	?
England/PHWC-PGHKDZ/2022	EPI_ISL_9001082	2022-01-01	Originating lab: Wales Specialist Virology Centre Sequencing lab: Pathogen Genomics Unit	Public Health Wales Microbiology Cardiff Wales Specialist Virology Centre	Catherine Moore et al	?	?	?
England/PHWC-PGHKEP/2022	EPI_ISL_9001086	2022-01-01	Originating lab: Wales Specialist Virology Centre Sequencing lab: Pathogen Genomics Unit	Public Health Wales Microbiology Cardiff Wales Specialist Virology Centre	Catherine Moore et al	?	?	?
England/PHWC-PGHKJM/2022	EPI_ISL_9001095	2022-01-01	Originating lab: Wales Specialist Virology Centre Sequencing lab: Pathogen Genomics Unit	Public Health Wales Microbiology Cardiff Wales Specialist Virology Centre	Catherine Moore et al	?	?	?
England/PHWC-PGHKWW/2022	EPI_ISL_9001128	2022-01-01	Originating lab: Wales Specialist Virology Centre Sequencing lab: Pathogen Genomics Unit	Public Health Wales Microbiology Cardiff Wales Specialist Virology Centre	Catherine Moore et al	?	?	?
England/PHWC-PGHM1Z/2021	EPI_ISL_8962451	2021-12-31	Originating lab: Wales Specialist Virology Centre Sequencing lab: Pathogen Genomics Unit	Public Health Wales Microbiology Cardiff Wales Specialist Virology Centre	Catherine Moore et al	?	?	?
England/PHWC-PGHM3J/2021	EPI_ISL_8962455	2021-12-30	Originating lab: Wales Specialist Virology Centre Sequencing lab: Pathogen Genomics Unit	Public Health Wales Microbiology Cardiff Wales Specialist Virology Centre	Catherine Moore et al	?	?	?
England/PHWC-PGHM48/2021	EPI_ISL_8962458	2021-12-30	Originating lab: Wales Specialist Virology Centre Sequencing lab: Pathogen Genomics Unit	Public Health Wales Microbiology Cardiff Wales Specialist Virology Centre	Catherine Moore et al	?	?	?
England/PHWC-PGHMKE/2021	EPI_ISL_8962503	2021-12-30	Originating lab: Wales Specialist Virology Centre Sequencing lab: Pathogen Genomics Unit	Public Health Wales Microbiology Cardiff Wales Specialist Virology Centre	Catherine Moore et al	?	?	?
England/PHWC-PGHMMG/2021	EPI_ISL_8962506	2021-12-30	Originating lab: Wales Specialist Virology Centre Sequencing lab: Pathogen Genomics Unit	Public Health Wales Microbiology Cardiff Wales Specialist Virology Centre	Catherine Moore et al	?	?	?
England/PHWC-PGHMT3/2021	EPI_ISL_8962521	2021-12-31	Originating lab: Wales Specialist Virology Centre Sequencing lab: Pathogen Genomics Unit	Public Health Wales Microbiology Cardiff Wales Specialist Virology Centre	Catherine Moore et al	?	?	?
England/PHWC-PGHMZP/2021	EPI_ISL_8962530	2021-12-30	Originating lab: Wales Specialist Virology Centre Sequencing lab: Pathogen Genomics Unit	Public Health Wales Microbiology Cardiff Wales Specialist Virology Centre	Catherine Moore et al	?	?	?
England/PHWC-PGHN4O/2021	EPI_ISL_8962538	2021-12-30	Originating lab: Wales Specialist Virology Centre Sequencing lab: Pathogen Genomics Unit	Public Health Wales Microbiology Cardiff Wales Specialist Virology Centre	Catherine Moore et al	?	?	?
England/PHWC-PGHNAW/2021	EPI_ISL_8962549	2021-12-30	Originating lab: Wales Specialist Virology Centre Sequencing lab: Pathogen Genomics Unit	Public Health Wales Microbiology Cardiff Wales Specialist Virology Centre	Catherine Moore et al	?	?	?
England/PHWC-PGHNI4/2021	EPI_ISL_8962566	2021-12-30	Originating lab: Wales Specialist Virology Centre Sequencing lab: Pathogen Genomics Unit	Public Health Wales Microbiology Cardiff Wales Specialist Virology Centre	Catherine Moore et al	?	?	?
England/PHWC-PGHP4F/2021	EPI_ISL_8962687	2021-12-30	Originating lab: Wales Specialist Virology Centre Sequencing lab: Pathogen Genomics Unit	Public Health Wales Microbiology Cardiff Wales Specialist Virology Centre	Catherine Moore et al	?	?	?
England/PHWC-PGHP79/2021	EPI_ISL_8962691	2021-12-30	Originating lab: Wales Specialist Virology Centre Sequencing lab: Pathogen Genomics Unit	Public Health Wales Microbiology Cardiff Wales Specialist Virology Centre	Catherine Moore et al	?	?	?
England/PHWC-PGHPEK/2021	EPI_ISL_8962697	2021-12-30	Originating lab: Wales Specialist Virology Centre Sequencing lab: Pathogen Genomics Unit	Public Health Wales Microbiology Cardiff Wales Specialist Virology Centre	Catherine Moore et al	?	?	?
England/PHWC-PGHPFO/2021	EPI_ISL_8962698	2021-12-30	Originating lab: Wales Specialist Virology Centre Sequencing lab: Pathogen Genomics Unit	Public Health Wales Microbiology Cardiff Wales Specialist Virology Centre	Catherine Moore et al	?	?	?
England/PHWC-PGHPJE/2021	EPI_ISL_8962701	2021-12-30	Originating lab: Wales Specialist Virology Centre Sequencing lab: Pathogen Genomics Unit	Public Health Wales Microbiology Cardiff Wales Specialist Virology Centre	Catherine Moore et al	?	?	?
England/PHWC-PGHPXH/2021	EPI_ISL_8962712	2021-12-30	Originating lab: Wales Specialist Virology Centre Sequencing lab: Pathogen Genomics Unit	Public Health Wales Microbiology Cardiff Wales Specialist Virology Centre	Catherine Moore et al	?	?	?
England/PHWC-PGHQ8M/2021	EPI_ISL_8962721	2021-12-30	Originating lab: Wales Specialist Virology Centre Sequencing lab: Pathogen Genomics Unit	Public Health Wales Microbiology Cardiff Wales Specialist Virology Centre	Catherine Moore et al	?	?	?
England/PHWC-PGHQDU/2021	EPI_ISL_8962725	2021-12-30	Originating lab: Wales Specialist Virology Centre Sequencing lab: Pathogen Genomics Unit	Public Health Wales Microbiology Cardiff Wales Specialist Virology Centre	Catherine Moore et al	?	?	?
England/PHWC-PGHQEJ/2021	EPI_ISL_8962726	2021-12-30	Originating lab: Wales Specialist Virology Centre Sequencing lab: Pathogen Genomics Unit	Public Health Wales Microbiology Cardiff Wales Specialist Virology Centre	Catherine Moore et al	?	?	?
England/PHWC-PGHR5C/2022	EPI_ISL_9001148	2022-01-01	Originating lab: Wales Specialist Virology Centre Sequencing lab: Pathogen Genomics Unit	Public Health Wales Microbiology Cardiff Wales Specialist Virology Centre	Catherine Moore et al	?	?	?
England/PHWC-PGHR7E/2022	EPI_ISL_9001152	2022-01-01	Originating lab: Wales Specialist Virology Centre Sequencing lab: Pathogen Genomics Unit	Public Health Wales Microbiology Cardiff Wales Specialist Virology Centre	Catherine Moore et al	?	?	?
England/PHWC-PGHRHK/2022	EPI_ISL_9001159	2022-01-01	Originating lab: Wales Specialist Virology Centre Sequencing lab: Pathogen Genomics Unit	Public Health Wales Microbiology Cardiff Wales Specialist Virology Centre	Catherine Moore et al	?	?	?
England/PHWC-PGHS6W/2021	EPI_ISL_8962858	2021-12-30	Originating lab: Wales Specialist Virology Centre Sequencing lab: Pathogen Genomics Unit	Public Health Wales Microbiology Cardiff Wales Specialist Virology Centre	Catherine Moore et al	?	?	?
England/PHWC-PGHSWE/2021	EPI_ISL_8962901	2021-12-30	Originating lab: Wales Specialist Virology Centre Sequencing lab: Pathogen Genomics Unit	Public Health Wales Microbiology Cardiff Wales Specialist Virology Centre	Catherine Moore et al	?	?	?
England/PHWC-PGHTBW/2021	EPI_ISL_8962934	2021-12-30	Originating lab: Wales Specialist Virology Centre Sequencing lab: Pathogen Genomics Unit	Public Health Wales Microbiology Cardiff Wales Specialist Virology Centre	Catherine Moore et al	?	?	?
England/PHWC-PGHUM6/2022	EPI_ISL_9001178	2022-01-01	Originating lab: Wales Specialist Virology Centre Sequencing lab: Pathogen Genomics Unit	Public Health Wales Microbiology Cardiff Wales Specialist Virology Centre	Catherine Moore et al	?	?	?
England/PHWC-PGHZ6U/2021	EPI_ISL_8963338	2021-12-31	Originating lab: Wales Specialist Virology Centre Sequencing lab: Pathogen Genomics Unit	Public Health Wales Microbiology Cardiff Wales Specialist Virology Centre	Catherine Moore et al	?	?	?
England/PHWC-PGHZHZ/2021	EPI_ISL_8963371	2021-12-31	Originating lab: Wales Specialist Virology Centre Sequencing lab: Pathogen Genomics Unit	Public Health Wales Microbiology Cardiff Wales Specialist Virology Centre	Catherine Moore et al	?	?	?
England/PHWC-PGI13O/2021	EPI_ISL_8892315	2021-12-26	Originating lab: Wales Specialist Virology Centre Sequencing lab: Pathogen Genomics Unit	Public Health Wales Microbiology Cardiff Wales Specialist Virology Centre	Catherine Moore et al	?	?	?
England/PHWC-PGI14Q/2021	EPI_ISL_8892317	2021-12-26	Originating lab: Wales Specialist Virology Centre Sequencing lab: Pathogen Genomics Unit	Public Health Wales Microbiology Cardiff Wales Specialist Virology Centre	Catherine Moore et al	?	?	?
England/PHWC-PGI1F3/2021	EPI_ISL_8892366	2021-12-26	Originating lab: Wales Specialist Virology Centre Sequencing lab: Pathogen Genomics Unit	Public Health Wales Microbiology Cardiff Wales Specialist Virology Centre	Catherine Moore et al	?	?	?
England/PHWC-PGI1N9/2021	EPI_ISL_8892383	2021-12-26	Originating lab: Wales Specialist Virology Centre Sequencing lab: Pathogen Genomics Unit	Public Health Wales Microbiology Cardiff Wales Specialist Virology Centre	Catherine Moore et al	?	?	?
England/PHWC-PGI1Q8/2021	EPI_ISL_8892391	2021-12-26	Originating lab: Wales Specialist Virology Centre Sequencing lab: Pathogen Genomics Unit	Public Health Wales Microbiology Cardiff Wales Specialist Virology Centre	Catherine Moore et al	?	?	?
England/PHWC-PGI1UH/2021	EPI_ISL_8892401	2021-12-26	Originating lab: Wales Specialist Virology Centre Sequencing lab: Pathogen Genomics Unit	Public Health Wales Microbiology Cardiff Wales Specialist Virology Centre	Catherine Moore et al	?	?	?
England/PHWC-PGI1ZW/2021	EPI_ISL_8892412	2021-12-26	Originating lab: Wales Specialist Virology Centre Sequencing lab: Pathogen Genomics Unit	Public Health Wales Microbiology Cardiff Wales Specialist Virology Centre	Catherine Moore et al	?	?	?
England/PHWC-PGIAKJ/2021	EPI_ISL_8810983	2021-12-22	Originating lab: Wales Specialist Virology Centre Sequencing lab: Pathogen Genomics Unit	Public Health Wales Microbiology Cardiff Wales Specialist Virology Centre	Catherine Moore et al	?	?	?
England/PHWC-PGIAPD/2021	EPI_ISL_8810989	2021-12-22	Originating lab: Wales Specialist Virology Centre Sequencing lab: Pathogen Genomics Unit	Public Health Wales Microbiology Cardiff Wales Specialist Virology Centre	Catherine Moore et al	?	?	?
England/PHWC-PGICQP/2021	EPI_ISL_8784069	2021-12-25	Originating lab: Wales Specialist Virology Centre Sequencing lab: Pathogen Genomics Unit	Public Health Wales Microbiology Cardiff Wales Specialist Virology Centre	Catherine Moore et al	?	?	?
England/PHWC-PGIEBM/2021	EPI_ISL_8892425	2021-12-25	Originating lab: Wales Specialist Virology Centre Sequencing lab: Pathogen Genomics Unit	Public Health Wales Microbiology Cardiff Wales Specialist Virology Centre	Catherine Moore et al	?	?	?
England/PHWC-PGIF8N/2021	EPI_ISL_8892458	2021-12-25	Originating lab: Wales Specialist Virology Centre Sequencing lab: Pathogen Genomics Unit	Public Health Wales Microbiology Cardiff Wales Specialist Virology Centre	Catherine Moore et al	?	?	?
England/PHWC-PGIFBQ/2021	EPI_ISL_8892460	2021-12-25	Originating lab: Wales Specialist Virology Centre Sequencing lab: Pathogen Genomics Unit	Public Health Wales Microbiology Cardiff Wales Specialist Virology Centre	Catherine Moore et al	?	?	?
England/PHWC-PGIK9C/2021	EPI_ISL_8784258	2021-12-22	Originating lab: Wales Specialist Virology Centre Sequencing lab: Pathogen Genomics Unit	Public Health Wales Microbiology Cardiff Wales Specialist Virology Centre	Catherine Moore et al	?	?	?
England/PHWC-PGIMMW/2021	EPI_ISL_8784313	2021-12-22	Originating lab: Wales Specialist Virology Centre Sequencing lab: Pathogen Genomics Unit	Public Health Wales Microbiology Cardiff Wales Specialist Virology Centre	Catherine Moore et al	?	?	?
England/PHWC-PGIN1Q/2021	EPI_ISL_8892476	2021-12-25	Originating lab: Wales Specialist Virology Centre Sequencing lab: Pathogen Genomics Unit	Public Health Wales Microbiology Cardiff Wales Specialist Virology Centre	Catherine Moore et al	?	?	?
England/PHWC-PGIN3Y/2021	EPI_ISL_8892478	2021-12-25	Originating lab: Wales Specialist Virology Centre Sequencing lab: Pathogen Genomics Unit	Public Health Wales Microbiology Cardiff Wales Specialist Virology Centre	Catherine Moore et al	?	?	?
England/PHWC-PGIN6S/2021	EPI_ISL_8892484	2021-12-25	Originating lab: Wales Specialist Virology Centre Sequencing lab: Pathogen Genomics Unit	Public Health Wales Microbiology Cardiff Wales Specialist Virology Centre	Catherine Moore et al	?	?	?
England/PHWC-PGIN7A/2021	EPI_ISL_8892487	2021-12-25	Originating lab: Wales Specialist Virology Centre Sequencing lab: Pathogen Genomics Unit	Public Health Wales Microbiology Cardiff Wales Specialist Virology Centre	Catherine Moore et al	?	?	?
England/PHWC-PGIN9W/2021	EPI_ISL_8892489	2021-12-25	Originating lab: Wales Specialist Virology Centre Sequencing lab: Pathogen Genomics Unit	Public Health Wales Microbiology Cardiff Wales Specialist Virology Centre	Catherine Moore et al	?	?	?
England/PHWC-PGINAN/2021	EPI_ISL_8892491	2021-12-25	Originating lab: Wales Specialist Virology Centre Sequencing lab: Pathogen Genomics Unit	Public Health Wales Microbiology Cardiff Wales Specialist Virology Centre	Catherine Moore et al	?	?	?
England/PHWC-PGINC5/2021	EPI_ISL_8892493	2021-12-25	Originating lab: Wales Specialist Virology Centre Sequencing lab: Pathogen Genomics Unit	Public Health Wales Microbiology Cardiff Wales Specialist Virology Centre	Catherine Moore et al	?	?	?
England/PHWC-PGINTO/2021	EPI_ISL_8892510	2021-12-25	Originating lab: Wales Specialist Virology Centre Sequencing lab: Pathogen Genomics Unit	Public Health Wales Microbiology Cardiff Wales Specialist Virology Centre	Catherine Moore et al	?	?	?
England/PHWC-PGINUC/2021	EPI_ISL_8892512	2021-12-25	Originating lab: Wales Specialist Virology Centre Sequencing lab: Pathogen Genomics Unit	Public Health Wales Microbiology Cardiff Wales Specialist Virology Centre	Catherine Moore et al	?	?	?
England/PHWC-PGINWK/2021	EPI_ISL_8892514	2021-12-25	Originating lab: Wales Specialist Virology Centre Sequencing lab: Pathogen Genomics Unit	Public Health Wales Microbiology Cardiff Wales Specialist Virology Centre	Catherine Moore et al	?	?	?
England/PHWC-PGIO1Y/2021	EPI_ISL_8892522	2021-12-26	Originating lab: Wales Specialist Virology Centre Sequencing lab: Pathogen Genomics Unit	Public Health Wales Microbiology Cardiff Wales Specialist Virology Centre	Catherine Moore et al	?	?	?
England/PHWC-PGIO6E/2021	EPI_ISL_8892526	2021-12-26	Originating lab: Wales Specialist Virology Centre Sequencing lab: Pathogen Genomics Unit	Public Health Wales Microbiology Cardiff Wales Specialist Virology Centre	Catherine Moore et al	?	?	?
England/PHWC-PGIO7K/2021	EPI_ISL_8892530	2021-12-26	Originating lab: Wales Specialist Virology Centre Sequencing lab: Pathogen Genomics Unit	Public Health Wales Microbiology Cardiff Wales Specialist Virology Centre	Catherine Moore et al	?	?	?
England/PHWC-PGIOI4/2021	EPI_ISL_8892560	2021-12-26	Originating lab: Wales Specialist Virology Centre Sequencing lab: Pathogen Genomics Unit	Public Health Wales Microbiology Cardiff Wales Specialist Virology Centre	Catherine Moore et al	?	?	?
England/PHWC-PGIOPM/2021	EPI_ISL_8892569	2021-12-26	Originating lab: Wales Specialist Virology Centre Sequencing lab: Pathogen Genomics Unit	Public Health Wales Microbiology Cardiff Wales Specialist Virology Centre	Catherine Moore et al	?	?	?
England/PHWC-PGIOQJ/2021	EPI_ISL_8892574	2021-12-26	Originating lab: Wales Specialist Virology Centre Sequencing lab: Pathogen Genomics Unit	Public Health Wales Microbiology Cardiff Wales Specialist Virology Centre	Catherine Moore et al	?	?	?
England/PHWC-PGIOWH/2021	EPI_ISL_8892582	2021-12-26	Originating lab: Wales Specialist Virology Centre Sequencing lab: Pathogen Genomics Unit	Public Health Wales Microbiology Cardiff Wales Specialist Virology Centre	Catherine Moore et al	?	?	?
England/PHWC-PGIOYF/2021	EPI_ISL_8892585	2021-12-26	Originating lab: Wales Specialist Virology Centre Sequencing lab: Pathogen Genomics Unit	Public Health Wales Microbiology Cardiff Wales Specialist Virology Centre	Catherine Moore et al	?	?	?
England/PHWC-PGIP1D/2021	EPI_ISL_8892589	2021-12-26	Originating lab: Wales Specialist Virology Centre Sequencing lab: Pathogen Genomics Unit	Public Health Wales Microbiology Cardiff Wales Specialist Virology Centre	Catherine Moore et al	?	?	?
England/PHWC-PGIP3I/2021	EPI_ISL_8892591	2021-12-26	Originating lab: Wales Specialist Virology Centre Sequencing lab: Pathogen Genomics Unit	Public Health Wales Microbiology Cardiff Wales Specialist Virology Centre	Catherine Moore et al	?	?	?
England/PHWC-PGIP5T/2021	EPI_ISL_8892593	2021-12-26	Originating lab: Wales Specialist Virology Centre Sequencing lab: Pathogen Genomics Unit	Public Health Wales Microbiology Cardiff Wales Specialist Virology Centre	Catherine Moore et al	?	?	?
England/PHWC-PGIP9J/2021	EPI_ISL_8892599	2021-12-26	Originating lab: Wales Specialist Virology Centre Sequencing lab: Pathogen Genomics Unit	Public Health Wales Microbiology Cardiff Wales Specialist Virology Centre	Catherine Moore et al	?	?	?
England/PHWC-PGIPAZ/2021	EPI_ISL_8892601	2021-12-26	Originating lab: Wales Specialist Virology Centre Sequencing lab: Pathogen Genomics Unit	Public Health Wales Microbiology Cardiff Wales Specialist Virology Centre	Catherine Moore et al	?	?	?
England/PHWC-PGIPI7/2021	EPI_ISL_8892614	2021-12-26	Originating lab: Wales Specialist Virology Centre Sequencing lab: Pathogen Genomics Unit	Public Health Wales Microbiology Cardiff Wales Specialist Virology Centre	Catherine Moore et al	?	?	?
England/PHWC-PGIPJS/2021	EPI_ISL_8892615	2021-12-26	Originating lab: Wales Specialist Virology Centre Sequencing lab: Pathogen Genomics Unit	Public Health Wales Microbiology Cardiff Wales Specialist Virology Centre	Catherine Moore et al	?	?	?
England/PHWC-PGIPQC/2021	EPI_ISL_8892622	2021-12-26	Originating lab: Wales Specialist Virology Centre Sequencing lab: Pathogen Genomics Unit	Public Health Wales Microbiology Cardiff Wales Specialist Virology Centre	Catherine Moore et al	?	?	?
England/PHWC-PGIPRY/2021	EPI_ISL_8892625	2021-12-26	Originating lab: Wales Specialist Virology Centre Sequencing lab: Pathogen Genomics Unit	Public Health Wales Microbiology Cardiff Wales Specialist Virology Centre	Catherine Moore et al	?	?	?
England/PHWC-PGIPZ3/2021	EPI_ISL_8892633	2021-12-26	Originating lab: Wales Specialist Virology Centre Sequencing lab: Pathogen Genomics Unit	Public Health Wales Microbiology Cardiff Wales Specialist Virology Centre	Catherine Moore et al	?	?	?
England/PHWC-PGIQ5O/2021	EPI_ISL_8892641	2021-12-26	Originating lab: Wales Specialist Virology Centre Sequencing lab: Pathogen Genomics Unit	Public Health Wales Microbiology Cardiff Wales Specialist Virology Centre	Catherine Moore et al	?	?	?
England/PHWC-PGIQ7C/2021	EPI_ISL_8892645	2021-12-26	Originating lab: Wales Specialist Virology Centre Sequencing lab: Pathogen Genomics Unit	Public Health Wales Microbiology Cardiff Wales Specialist Virology Centre	Catherine Moore et al	?	?	?
England/PHWC-PGIQEZ/2021	EPI_ISL_8892653	2021-12-26	Originating lab: Wales Specialist Virology Centre Sequencing lab: Pathogen Genomics Unit	Public Health Wales Microbiology Cardiff Wales Specialist Virology Centre	Catherine Moore et al	?	?	?
England/PHWC-PGIQJI/2021	EPI_ISL_8892660	2021-12-26	Originating lab: Wales Specialist Virology Centre Sequencing lab: Pathogen Genomics Unit	Public Health Wales Microbiology Cardiff Wales Specialist Virology Centre	Catherine Moore et al	?	?	?
England/PHWC-PGIQOG/2021	EPI_ISL_8892667	2021-12-26	Originating lab: Wales Specialist Virology Centre Sequencing lab: Pathogen Genomics Unit	Public Health Wales Microbiology Cardiff Wales Specialist Virology Centre	Catherine Moore et al	?	?	?
England/PHWC-PGIQR9/2021	EPI_ISL_8892673	2021-12-26	Originating lab: Wales Specialist Virology Centre Sequencing lab: Pathogen Genomics Unit	Public Health Wales Microbiology Cardiff Wales Specialist Virology Centre	Catherine Moore et al	?	?	?
England/PHWC-PGIQUY/2021	EPI_ISL_8892678	2021-12-26	Originating lab: Wales Specialist Virology Centre Sequencing lab: Pathogen Genomics Unit	Public Health Wales Microbiology Cardiff Wales Specialist Virology Centre	Catherine Moore et al	?	?	?
England/PHWC-PGIQXJ/2021	EPI_ISL_8892682	2021-12-26	Originating lab: Wales Specialist Virology Centre Sequencing lab: Pathogen Genomics Unit	Public Health Wales Microbiology Cardiff Wales Specialist Virology Centre	Catherine Moore et al	?	?	?
England/PHWC-PGIR4H/2021	EPI_ISL_8892693	2021-12-25	Originating lab: Wales Specialist Virology Centre Sequencing lab: Pathogen Genomics Unit	Public Health Wales Microbiology Cardiff Wales Specialist Virology Centre	Catherine Moore et al	?	?	?
England/PHWC-PGIR54/2021	EPI_ISL_8892694	2021-12-25	Originating lab: Wales Specialist Virology Centre Sequencing lab: Pathogen Genomics Unit	Public Health Wales Microbiology Cardiff Wales Specialist Virology Centre	Catherine Moore et al	?	?	?
England/PHWC-PGIR91/2021	EPI_ISL_8892703	2021-12-25	Originating lab: Wales Specialist Virology Centre Sequencing lab: Pathogen Genomics Unit	Public Health Wales Microbiology Cardiff Wales Specialist Virology Centre	Catherine Moore et al	?	?	?
England/PHWC-PGIRBX/2021	EPI_ISL_8784344	2021-12-25	Originating lab: Wales Specialist Virology Centre Sequencing lab: Pathogen Genomics Unit	Public Health Wales Microbiology Cardiff Wales Specialist Virology Centre	Catherine Moore et al	?	?	?
England/PHWC-PGIRHA/2021	EPI_ISL_8892711	2021-12-25	Originating lab: Wales Specialist Virology Centre Sequencing lab: Pathogen Genomics Unit	Public Health Wales Microbiology Cardiff Wales Specialist Virology Centre	Catherine Moore et al	?	?	?
England/PHWC-PGIRIG/2021	EPI_ISL_8892716	2021-12-25	Originating lab: Wales Specialist Virology Centre Sequencing lab: Pathogen Genomics Unit	Public Health Wales Microbiology Cardiff Wales Specialist Virology Centre	Catherine Moore et al	?	?	?
England/PHWC-PGIRRJ/2021	EPI_ISL_8784356	2021-12-25	Originating lab: Wales Specialist Virology Centre Sequencing lab: Pathogen Genomics Unit	Public Health Wales Microbiology Cardiff Wales Specialist Virology Centre	Catherine Moore et al	?	?	?
England/PHWC-PGIRSR/2021	EPI_ISL_8892728	2021-12-25	Originating lab: Wales Specialist Virology Centre Sequencing lab: Pathogen Genomics Unit	Public Health Wales Microbiology Cardiff Wales Specialist Virology Centre	Catherine Moore et al	?	?	?
England/PHWC-PGIRTQ/2021	EPI_ISL_8892732	2021-12-25	Originating lab: Wales Specialist Virology Centre Sequencing lab: Pathogen Genomics Unit	Public Health Wales Microbiology Cardiff Wales Specialist Virology Centre	Catherine Moore et al	?	?	?
England/PHWC-PGIRWE/2021	EPI_ISL_8892741	2021-12-25	Originating lab: Wales Specialist Virology Centre Sequencing lab: Pathogen Genomics Unit	Public Health Wales Microbiology Cardiff Wales Specialist Virology Centre	Catherine Moore et al	?	?	?
England/PHWC-PGIU5M/2021	EPI_ISL_8892756	2021-12-26	Originating lab: Wales Specialist Virology Centre Sequencing lab: Pathogen Genomics Unit	Public Health Wales Microbiology Cardiff Wales Specialist Virology Centre	Catherine Moore et al	?	?	?
England/PHWC-PGIU78/2021	EPI_ISL_8784392	2021-12-22	Originating lab: Wales Specialist Virology Centre Sequencing lab: Pathogen Genomics Unit	Public Health Wales Microbiology Cardiff Wales Specialist Virology Centre	Catherine Moore et al	?	?	?
England/PHWC-PGIUBY/2021	EPI_ISL_8892780	2021-12-26	Originating lab: Wales Specialist Virology Centre Sequencing lab: Pathogen Genomics Unit	Public Health Wales Microbiology Cardiff Wales Specialist Virology Centre	Catherine Moore et al	?	?	?
England/PHWC-PGIUCK/2021	EPI_ISL_8892785	2021-12-26	Originating lab: Wales Specialist Virology Centre Sequencing lab: Pathogen Genomics Unit	Public Health Wales Microbiology Cardiff Wales Specialist Virology Centre	Catherine Moore et al	?	?	?
England/PHWC-PGIUMC/2021	EPI_ISL_8892824	2021-12-26	Originating lab: Wales Specialist Virology Centre Sequencing lab: Pathogen Genomics Unit	Public Health Wales Microbiology Cardiff Wales Specialist Virology Centre	Catherine Moore et al	?	?	?
England/PHWC-PGIUPE/2021	EPI_ISL_8892832	2021-12-26	Originating lab: Wales Specialist Virology Centre Sequencing lab: Pathogen Genomics Unit	Public Health Wales Microbiology Cardiff Wales Specialist Virology Centre	Catherine Moore et al	?	?	?
England/PHWC-PGIUR4/2021	EPI_ISL_8892836	2021-12-26	Originating lab: Wales Specialist Virology Centre Sequencing lab: Pathogen Genomics Unit	Public Health Wales Microbiology Cardiff Wales Specialist Virology Centre	Catherine Moore et al	?	?	?
England/PHWC-PGIUW3/2021	EPI_ISL_8892852	2021-12-26	Originating lab: Wales Specialist Virology Centre Sequencing lab: Pathogen Genomics Unit	Public Health Wales Microbiology Cardiff Wales Specialist Virology Centre	Catherine Moore et al	?	?	?
England/PHWC-PGIWIS/2021	EPI_ISL_8784413	2021-12-22	Originating lab: Wales Specialist Virology Centre Sequencing lab: Pathogen Genomics Unit	Public Health Wales Microbiology Cardiff Wales Specialist Virology Centre	Catherine Moore et al	?	?	?
England/PHWC-PGIX3U/2021	EPI_ISL_8892890	2021-12-26	Originating lab: Wales Specialist Virology Centre Sequencing lab: Pathogen Genomics Unit	Public Health Wales Microbiology Cardiff Wales Specialist Virology Centre	Catherine Moore et al	?	?	?
England/PHWC-PGIX5X/2021	EPI_ISL_8892898	2021-12-26	Originating lab: Wales Specialist Virology Centre Sequencing lab: Pathogen Genomics Unit	Public Health Wales Microbiology Cardiff Wales Specialist Virology Centre	Catherine Moore et al	?	?	?
England/PHWC-PGIX7M/2021	EPI_ISL_8892907	2021-12-26	Originating lab: Wales Specialist Virology Centre Sequencing lab: Pathogen Genomics Unit	Public Health Wales Microbiology Cardiff Wales Specialist Virology Centre	Catherine Moore et al	?	?	?
England/PHWC-PGIX8A/2021	EPI_ISL_8892911	2021-12-26	Originating lab: Wales Specialist Virology Centre Sequencing lab: Pathogen Genomics Unit	Public Health Wales Microbiology Cardiff Wales Specialist Virology Centre	Catherine Moore et al	?	?	?
England/PHWC-PGIXCQ/2021	EPI_ISL_8892928	2021-12-26	Originating lab: Wales Specialist Virology Centre Sequencing lab: Pathogen Genomics Unit	Public Health Wales Microbiology Cardiff Wales Specialist Virology Centre	Catherine Moore et al	?	?	?
England/PHWC-PGIXFH/2021	EPI_ISL_8892940	2021-12-26	Originating lab: Wales Specialist Virology Centre Sequencing lab: Pathogen Genomics Unit	Public Health Wales Microbiology Cardiff Wales Specialist Virology Centre	Catherine Moore et al	?	?	?
England/PHWC-PGIXHP/2021	EPI_ISL_8892949	2021-12-26	Originating lab: Wales Specialist Virology Centre Sequencing lab: Pathogen Genomics Unit	Public Health Wales Microbiology Cardiff Wales Specialist Virology Centre	Catherine Moore et al	?	?	?
England/PHWC-PGIXJW/2021	EPI_ISL_8892956	2021-12-26	Originating lab: Wales Specialist Virology Centre Sequencing lab: Pathogen Genomics Unit	Public Health Wales Microbiology Cardiff Wales Specialist Virology Centre	Catherine Moore et al	?	?	?
England/PHWC-PGIXMO/2021	EPI_ISL_8892964	2021-12-26	Originating lab: Wales Specialist Virology Centre Sequencing lab: Pathogen Genomics Unit	Public Health Wales Microbiology Cardiff Wales Specialist Virology Centre	Catherine Moore et al	?	?	?
England/PHWC-PGIXQK/2021	EPI_ISL_8892990	2021-12-26	Originating lab: Wales Specialist Virology Centre Sequencing lab: Pathogen Genomics Unit	Public Health Wales Microbiology Cardiff Wales Specialist Virology Centre	Catherine Moore et al	?	?	?
England/PHWC-PGIXTD/2021	EPI_ISL_8893013	2021-12-26	Originating lab: Wales Specialist Virology Centre Sequencing lab: Pathogen Genomics Unit	Public Health Wales Microbiology Cardiff Wales Specialist Virology Centre	Catherine Moore et al	?	?	?
England/PHWC-PGIXXE/2021	EPI_ISL_8893024	2021-12-26	Originating lab: Wales Specialist Virology Centre Sequencing lab: Pathogen Genomics Unit	Public Health Wales Microbiology Cardiff Wales Specialist Virology Centre	Catherine Moore et al	?	?	?
England/PHWC-PGIZWI/2021	EPI_ISL_8784533	2021-12-22	Originating lab: Wales Specialist Virology Centre Sequencing lab: Pathogen Genomics Unit	Public Health Wales Microbiology Cardiff Wales Specialist Virology Centre	Catherine Moore et al	?	?	?
England/PHWC-PGJ1YH/2021	EPI_ISL_8287878	2021-12-13	Originating lab: Wales Specialist Virology Centre Sequencing lab: Pathogen Genomics Unit	Public Health Wales Microbiology Cardiff Wales Specialist Virology Centre	Catherine Moore et al	?	?	?
England/PHWC-PGJ841/2021	EPI_ISL_8288012	2021-12-14	Originating lab: Wales Specialist Virology Centre Sequencing lab: Pathogen Genomics Unit	Public Health Wales Microbiology Cardiff Wales Specialist Virology Centre	Catherine Moore et al	?	?	?
England/PHWC-PGJ89E/2021	EPI_ISL_8288014	2021-12-14	Originating lab: Wales Specialist Virology Centre Sequencing lab: Pathogen Genomics Unit	Public Health Wales Microbiology Cardiff Wales Specialist Virology Centre	Catherine Moore et al	?	?	?
England/PHWC-PGJ8AS/2021	EPI_ISL_8288015	2021-12-14	Originating lab: Wales Specialist Virology Centre Sequencing lab: Pathogen Genomics Unit	Public Health Wales Microbiology Cardiff Wales Specialist Virology Centre	Catherine Moore et al	?	?	?
England/PHWC-PGJ8EZ/2021	EPI_ISL_8288017	2021-12-14	Originating lab: Wales Specialist Virology Centre Sequencing lab: Pathogen Genomics Unit	Public Health Wales Microbiology Cardiff Wales Specialist Virology Centre	Catherine Moore et al	?	?	?
England/PHWC-PGJ8G5/2021	EPI_ISL_8288018	2021-12-14	Originating lab: Wales Specialist Virology Centre Sequencing lab: Pathogen Genomics Unit	Public Health Wales Microbiology Cardiff Wales Specialist Virology Centre	Catherine Moore et al	?	?	?
England/PHWC-PGJ8MT/2021	EPI_ISL_8288023	2021-12-14	Originating lab: Wales Specialist Virology Centre Sequencing lab: Pathogen Genomics Unit	Public Health Wales Microbiology Cardiff Wales Specialist Virology Centre	Catherine Moore et al	?	?	?
England/PHWC-PGJ8R9/2021	EPI_ISL_8288028	2021-12-14	Originating lab: Wales Specialist Virology Centre Sequencing lab: Pathogen Genomics Unit	Public Health Wales Microbiology Cardiff Wales Specialist Virology Centre	Catherine Moore et al	?	?	?
England/PHWC-PGJAZ8/2021	EPI_ISL_8307156	2021-12-13	Originating lab: Wales Specialist Virology Centre Sequencing lab: Pathogen Genomics Unit	Public Health Wales Microbiology Cardiff Wales Specialist Virology Centre	Catherine Moore et al	?	?	?
England/PHWC-PGJC3X/2021	EPI_ISL_8288112	2021-12-14	Originating lab: Wales Specialist Virology Centre Sequencing lab: Pathogen Genomics Unit	Public Health Wales Microbiology Cardiff Wales Specialist Virology Centre	Catherine Moore et al	?	?	?
England/PHWC-PGJEES/2021	EPI_ISL_8288181	2021-12-14	Originating lab: Wales Specialist Virology Centre Sequencing lab: Pathogen Genomics Unit	Public Health Wales Microbiology Cardiff Wales Specialist Virology Centre	Catherine Moore et al	?	?	?
England/PHWC-PGJFDD/2021	EPI_ISL_8288208	2021-12-14	Originating lab: Wales Specialist Virology Centre Sequencing lab: Pathogen Genomics Unit	Public Health Wales Microbiology Cardiff Wales Specialist Virology Centre	Catherine Moore et al	?	?	?
England/PHWC-PGJFOE/2021	EPI_ISL_8288217	2021-12-14	Originating lab: Wales Specialist Virology Centre Sequencing lab: Pathogen Genomics Unit	Public Health Wales Microbiology Cardiff Wales Specialist Virology Centre	Catherine Moore et al	?	?	?
England/PHWC-PGJFSH/2021	EPI_ISL_8288220	2021-12-14	Originating lab: Wales Specialist Virology Centre Sequencing lab: Pathogen Genomics Unit	Public Health Wales Microbiology Cardiff Wales Specialist Virology Centre	Catherine Moore et al	?	?	?
England/PHWC-PGJFXM/2021	EPI_ISL_8288224	2021-12-14	Originating lab: Wales Specialist Virology Centre Sequencing lab: Pathogen Genomics Unit	Public Health Wales Microbiology Cardiff Wales Specialist Virology Centre	Catherine Moore et al	?	?	?
England/PHWC-PGJGAZ/2021	EPI_ISL_8288232	2021-12-14	Originating lab: Wales Specialist Virology Centre Sequencing lab: Pathogen Genomics Unit	Public Health Wales Microbiology Cardiff Wales Specialist Virology Centre	Catherine Moore et al	?	?	?
England/PHWC-PGJGEA/2021	EPI_ISL_8288235	2021-12-14	Originating lab: Wales Specialist Virology Centre Sequencing lab: Pathogen Genomics Unit	Public Health Wales Microbiology Cardiff Wales Specialist Virology Centre	Catherine Moore et al	?	?	?
England/PHWC-PGJGO8/2021	EPI_ISL_8288244	2021-12-14	Originating lab: Wales Specialist Virology Centre Sequencing lab: Pathogen Genomics Unit	Public Health Wales Microbiology Cardiff Wales Specialist Virology Centre	Catherine Moore et al	?	?	?
England/PHWC-PGJGPQ/2021	EPI_ISL_8288245	2021-12-14	Originating lab: Wales Specialist Virology Centre Sequencing lab: Pathogen Genomics Unit	Public Health Wales Microbiology Cardiff Wales Specialist Virology Centre	Catherine Moore et al	?	?	?
England/PHWC-PGJGTF/2021	EPI_ISL_8288247	2021-12-14	Originating lab: Wales Specialist Virology Centre Sequencing lab: Pathogen Genomics Unit	Public Health Wales Microbiology Cardiff Wales Specialist Virology Centre	Catherine Moore et al	?	?	?
England/PHWC-PGJGW9/2021	EPI_ISL_8288248	2021-12-14	Originating lab: Wales Specialist Virology Centre Sequencing lab: Pathogen Genomics Unit	Public Health Wales Microbiology Cardiff Wales Specialist Virology Centre	Catherine Moore et al	?	?	?
England/PHWC-PGJGXK/2021	EPI_ISL_8288249	2021-12-14	Originating lab: Wales Specialist Virology Centre Sequencing lab: Pathogen Genomics Unit	Public Health Wales Microbiology Cardiff Wales Specialist Virology Centre	Catherine Moore et al	?	?	?
England/PHWC-PGJGZ3/2021	EPI_ISL_8288251	2021-12-14	Originating lab: Wales Specialist Virology Centre Sequencing lab: Pathogen Genomics Unit	Public Health Wales Microbiology Cardiff Wales Specialist Virology Centre	Catherine Moore et al	?	?	?
England/PHWC-PGJQU3/2021	EPI_ISL_8288500	2021-12-13	Originating lab: Wales Specialist Virology Centre Sequencing lab: Pathogen Genomics Unit	Public Health Wales Microbiology Cardiff Wales Specialist Virology Centre	Catherine Moore et al	?	?	?
England/PHWC-PGJT7N/2021	EPI_ISL_8288565	2021-12-13	Originating lab: Wales Specialist Virology Centre Sequencing lab: Pathogen Genomics Unit	Public Health Wales Microbiology Cardiff Wales Specialist Virology Centre	Catherine Moore et al	?	?	?
England/PHWC-PGJTDZ/2021	EPI_ISL_8288570	2021-12-14	Originating lab: Wales Specialist Virology Centre Sequencing lab: Pathogen Genomics Unit	Public Health Wales Microbiology Cardiff Wales Specialist Virology Centre	Catherine Moore et al	?	?	?
England/PHWC-PGJX5E/2021	EPI_ISL_8288650	2021-12-13	Originating lab: Wales Specialist Virology Centre Sequencing lab: Pathogen Genomics Unit	Public Health Wales Microbiology Cardiff Wales Specialist Virology Centre	Catherine Moore et al	?	?	?
England/PHWC-PGK1ZM/2021	EPI_ISL_8288755	2021-12-14	Originating lab: Wales Specialist Virology Centre Sequencing lab: Pathogen Genomics Unit	Public Health Wales Microbiology Cardiff Wales Specialist Virology Centre	Catherine Moore et al	?	?	?
England/PHWC-PGK3QZ/2021	EPI_ISL_8307159	2021-12-07	Originating lab: Wales Specialist Virology Centre Sequencing lab: Pathogen Genomics Unit	Public Health Wales Microbiology Cardiff Wales Specialist Virology Centre	Catherine Moore et al	?	?	?
England/PHWC-PGK4I8/2021	EPI_ISL_8463354	2021-12-15	Originating lab: Wales Specialist Virology Centre Sequencing lab: Pathogen Genomics Unit	Public Health Wales Microbiology Cardiff Wales Specialist Virology Centre	Catherine Moore et al	?	?	?
England/PHWC-PGK8ZS/2021	EPI_ISL_8288821	2021-12-07	Originating lab: Wales Specialist Virology Centre Sequencing lab: Pathogen Genomics Unit	Public Health Wales Microbiology Cardiff Wales Specialist Virology Centre	Catherine Moore et al	?	?	?
England/PHWC-PGKBE5/2021	EPI_ISL_8288859	2021-12-15	Originating lab: Wales Specialist Virology Centre Sequencing lab: Pathogen Genomics Unit	Public Health Wales Microbiology Cardiff Wales Specialist Virology Centre	Catherine Moore et al	?	?	?
England/PHWC-PGKDMU/2021	EPI_ISL_8288921	2021-12-14	Originating lab: Wales Specialist Virology Centre Sequencing lab: Pathogen Genomics Unit	Public Health Wales Microbiology Cardiff Wales Specialist Virology Centre	Catherine Moore et al	?	?	?
England/PHWC-PGKDQP/2021	EPI_ISL_8288923	2021-12-14	Originating lab: Wales Specialist Virology Centre Sequencing lab: Pathogen Genomics Unit	Public Health Wales Microbiology Cardiff Wales Specialist Virology Centre	Catherine Moore et al	?	?	?
England/PHWC-PGKIDT/2021	EPI_ISL_8289010	2021-12-14	Originating lab: Wales Specialist Virology Centre Sequencing lab: Pathogen Genomics Unit	Public Health Wales Microbiology Cardiff Wales Specialist Virology Centre	Catherine Moore et al	?	?	?
England/PHWC-PGKJZW/2021	EPI_ISL_8289054	2021-12-14	Originating lab: Wales Specialist Virology Centre Sequencing lab: Pathogen Genomics Unit	Public Health Wales Microbiology Cardiff Wales Specialist Virology Centre	Catherine Moore et al	?	?	?
England/PHWC-PGKN8H/2021	EPI_ISL_8289120	2021-12-15	Originating lab: Wales Specialist Virology Centre Sequencing lab: Pathogen Genomics Unit	Public Health Wales Microbiology Cardiff Wales Specialist Virology Centre	Catherine Moore et al	?	?	?
England/PHWC-PGKNE4/2021	EPI_ISL_8289126	2021-12-15	Originating lab: Wales Specialist Virology Centre Sequencing lab: Pathogen Genomics Unit	Public Health Wales Microbiology Cardiff Wales Specialist Virology Centre	Catherine Moore et al	?	?	?
England/PHWC-PGKNJA/2021	EPI_ISL_8289130	2021-12-15	Originating lab: Wales Specialist Virology Centre Sequencing lab: Pathogen Genomics Unit	Public Health Wales Microbiology Cardiff Wales Specialist Virology Centre	Catherine Moore et al	?	?	?
England/PHWC-PGKNQQ/2021	EPI_ISL_8289134	2021-12-15	Originating lab: Wales Specialist Virology Centre Sequencing lab: Pathogen Genomics Unit	Public Health Wales Microbiology Cardiff Wales Specialist Virology Centre	Catherine Moore et al	?	?	?
England/PHWC-PGKPIW/2021	EPI_ISL_8289182	2021-12-14	Originating lab: Wales Specialist Virology Centre Sequencing lab: Pathogen Genomics Unit	Public Health Wales Microbiology Cardiff Wales Specialist Virology Centre	Catherine Moore et al	?	?	?
England/PHWC-PGKT8P/2021	EPI_ISL_8289277	2021-12-14	Originating lab: Wales Specialist Virology Centre Sequencing lab: Pathogen Genomics Unit	Public Health Wales Microbiology Cardiff Wales Specialist Virology Centre	Catherine Moore et al	?	?	?
England/PHWC-PGKUSC/2021	EPI_ISL_8289319	2021-12-15	Originating lab: Wales Specialist Virology Centre Sequencing lab: Pathogen Genomics Unit	Public Health Wales Microbiology Cardiff Wales Specialist Virology Centre	Catherine Moore et al	?	?	?
England/PHWC-PGKY33/2021	EPI_ISL_8289384	2021-12-15	Originating lab: Wales Specialist Virology Centre Sequencing lab: Pathogen Genomics Unit	Public Health Wales Microbiology Cardiff Wales Specialist Virology Centre	Catherine Moore et al	?	?	?
England/PHWC-PGKY9P/2021	EPI_ISL_8289388	2021-12-15	Originating lab: Wales Specialist Virology Centre Sequencing lab: Pathogen Genomics Unit	Public Health Wales Microbiology Cardiff Wales Specialist Virology Centre	Catherine Moore et al	?	?	?
England/PHWC-PGKYKA/2021	EPI_ISL_8289399	2021-12-14	Originating lab: Wales Specialist Virology Centre Sequencing lab: Pathogen Genomics Unit	Public Health Wales Microbiology Cardiff Wales Specialist Virology Centre	Catherine Moore et al	?	?	?
England/PHWC-PGKYMS/2021	EPI_ISL_8289400	2021-12-14	Originating lab: Wales Specialist Virology Centre Sequencing lab: Pathogen Genomics Unit	Public Health Wales Microbiology Cardiff Wales Specialist Virology Centre	Catherine Moore et al	?	?	?
England/PHWC-PGKYOM/2021	EPI_ISL_8289401	2021-12-14	Originating lab: Wales Specialist Virology Centre Sequencing lab: Pathogen Genomics Unit	Public Health Wales Microbiology Cardiff Wales Specialist Virology Centre	Catherine Moore et al	?	?	?
England/PHWC-PGKYP1/2021	EPI_ISL_8289402	2021-12-14	Originating lab: Wales Specialist Virology Centre Sequencing lab: Pathogen Genomics Unit	Public Health Wales Microbiology Cardiff Wales Specialist Virology Centre	Catherine Moore et al	?	?	?
England/PHWC-PGKYQO/2021	EPI_ISL_8289403	2021-12-14	Originating lab: Wales Specialist Virology Centre Sequencing lab: Pathogen Genomics Unit	Public Health Wales Microbiology Cardiff Wales Specialist Virology Centre	Catherine Moore et al	?	?	?
England/PHWC-PGKYUF/2021	EPI_ISL_8289407	2021-12-15	Originating lab: Wales Specialist Virology Centre Sequencing lab: Pathogen Genomics Unit	Public Health Wales Microbiology Cardiff Wales Specialist Virology Centre	Catherine Moore et al	?	?	?
England/PHWC-PGM4CA/2021	EPI_ISL_8463751	2021-12-16	Originating lab: Wales Specialist Virology Centre Sequencing lab: Pathogen Genomics Unit	Public Health Wales Microbiology Cardiff Wales Specialist Virology Centre	Catherine Moore et al	?	?	?
England/PHWC-PGM4HZ/2021	EPI_ISL_8463755	2021-12-16	Originating lab: Wales Specialist Virology Centre Sequencing lab: Pathogen Genomics Unit	Public Health Wales Microbiology Cardiff Wales Specialist Virology Centre	Catherine Moore et al	?	?	?
England/PHWC-PGM55A/2021	EPI_ISL_8463772	2021-12-16	Originating lab: Wales Specialist Virology Centre Sequencing lab: Pathogen Genomics Unit	Public Health Wales Microbiology Cardiff Wales Specialist Virology Centre	Catherine Moore et al	?	?	?
England/PHWC-PGM5K5/2021	EPI_ISL_8463785	2021-12-16	Originating lab: Wales Specialist Virology Centre Sequencing lab: Pathogen Genomics Unit	Public Health Wales Microbiology Cardiff Wales Specialist Virology Centre	Catherine Moore et al	?	?	?
England/PHWC-PGM6FN/2021	EPI_ISL_8463806	2021-12-16	Originating lab: Wales Specialist Virology Centre Sequencing lab: Pathogen Genomics Unit	Public Health Wales Microbiology Cardiff Wales Specialist Virology Centre	Catherine Moore et al	?	?	?
England/PHWC-PGM6NE/2021	EPI_ISL_8463812	2021-12-16	Originating lab: Wales Specialist Virology Centre Sequencing lab: Pathogen Genomics Unit	Public Health Wales Microbiology Cardiff Wales Specialist Virology Centre	Catherine Moore et al	?	?	?
England/PHWC-PGM6RR/2021	EPI_ISL_8463816	2021-12-16	Originating lab: Wales Specialist Virology Centre Sequencing lab: Pathogen Genomics Unit	Public Health Wales Microbiology Cardiff Wales Specialist Virology Centre	Catherine Moore et al	?	?	?
England/PHWC-PGM6TJ/2021	EPI_ISL_8463818	2021-12-16	Originating lab: Wales Specialist Virology Centre Sequencing lab: Pathogen Genomics Unit	Public Health Wales Microbiology Cardiff Wales Specialist Virology Centre	Catherine Moore et al	?	?	?
England/PHWC-PGM79Q/2021	EPI_ISL_8463826	2021-12-16	Originating lab: Wales Specialist Virology Centre Sequencing lab: Pathogen Genomics Unit	Public Health Wales Microbiology Cardiff Wales Specialist Virology Centre	Catherine Moore et al	?	?	?
England/PHWC-PGM7WR/2021	EPI_ISL_8463845	2021-12-16	Originating lab: Wales Specialist Virology Centre Sequencing lab: Pathogen Genomics Unit	Public Health Wales Microbiology Cardiff Wales Specialist Virology Centre	Catherine Moore et al	?	?	?
England/PHWC-PGM8Q8/2021	EPI_ISL_8463865	2021-12-16	Originating lab: Wales Specialist Virology Centre Sequencing lab: Pathogen Genomics Unit	Public Health Wales Microbiology Cardiff Wales Specialist Virology Centre	Catherine Moore et al	?	?	?
England/PHWC-PGMIIK/2021	EPI_ISL_8464277	2021-12-16	Originating lab: Wales Specialist Virology Centre Sequencing lab: Pathogen Genomics Unit	Public Health Wales Microbiology Cardiff Wales Specialist Virology Centre	Catherine Moore et al	?	?	?
England/PHWC-PGMZJB/2021	EPI_ISL_8464814	2021-12-16	Originating lab: Wales Specialist Virology Centre Sequencing lab: Pathogen Genomics Unit	Public Health Wales Microbiology Cardiff Wales Specialist Virology Centre	Catherine Moore et al	?	?	?
England/PHWC-PGN8FM/2021	EPI_ISL_8118539	2021-12-03	Originating lab: Wales Specialist Virology Centre Sequencing lab: Pathogen Genomics Unit	Public Health Wales Microbiology Cardiff Wales Specialist Virology Centre	Catherine Moore et al	?	?	?
England/PHWC-PGN8GJ/2021	EPI_ISL_8118540	2021-12-03	Originating lab: Wales Specialist Virology Centre Sequencing lab: Pathogen Genomics Unit	Public Health Wales Microbiology Cardiff Wales Specialist Virology Centre	Catherine Moore et al	?	?	?
England/PHWC-PGN8YI/2021	EPI_ISL_8118555	2021-12-03	Originating lab: Wales Specialist Virology Centre Sequencing lab: Pathogen Genomics Unit	Public Health Wales Microbiology Cardiff Wales Specialist Virology Centre	Catherine Moore et al	?	?	?
England/PHWC-PGNG9Z/2021	EPI_ISL_8118755	2021-12-03	Originating lab: Wales Specialist Virology Centre Sequencing lab: Pathogen Genomics Unit	Public Health Wales Microbiology Cardiff Wales Specialist Virology Centre	Catherine Moore et al	?	?	?
England/PHWC-PGNHRA/2021	EPI_ISL_8118796	2021-11-25	Originating lab: Wales Specialist Virology Centre Sequencing lab: Pathogen Genomics Unit	Public Health Wales Microbiology Cardiff Wales Specialist Virology Centre	Catherine Moore et al	?	?	?
England/PHWC-PGNIDB/2021	EPI_ISL_8118814	2021-12-02	Originating lab: Wales Specialist Virology Centre Sequencing lab: Pathogen Genomics Unit	Public Health Wales Microbiology Cardiff Wales Specialist Virology Centre	Catherine Moore et al	?	?	?
England/PHWC-PGNJBT/2021	EPI_ISL_8118841	2021-11-25	Originating lab: Wales Specialist Virology Centre Sequencing lab: Pathogen Genomics Unit	Public Health Wales Microbiology Cardiff Wales Specialist Virology Centre	Catherine Moore et al	?	?	?
England/PHWC-PGNK6I/2021	EPI_ISL_8118867	2021-12-03	Originating lab: Wales Specialist Virology Centre Sequencing lab: Pathogen Genomics Unit	Public Health Wales Microbiology Cardiff Wales Specialist Virology Centre	Catherine Moore et al	?	?	?
England/PHWC-PGNKZD/2021	EPI_ISL_8118889	2021-12-03	Originating lab: Wales Specialist Virology Centre Sequencing lab: Pathogen Genomics Unit	Public Health Wales Microbiology Cardiff Wales Specialist Virology Centre	Catherine Moore et al	?	?	?
England/PHWC-PGOABF/2021	EPI_ISL_8541536	2021-12-17	Originating lab: Wales Specialist Virology Centre Sequencing lab: Pathogen Genomics Unit	Public Health Wales Microbiology Cardiff Wales Specialist Virology Centre	Catherine Moore et al	?	?	?
England/PHWC-PGOBEQ/2021	EPI_ISL_8518033	2021-12-19	Originating lab: Wales Specialist Virology Centre Sequencing lab: Pathogen Genomics Unit	Public Health Wales Microbiology Cardiff Wales Specialist Virology Centre	Catherine Moore et al	?	?	?
England/PHWC-PGOF8C/2021	EPI_ISL_8518082	2021-12-20	Originating lab: Wales Specialist Virology Centre Sequencing lab: Pathogen Genomics Unit	Public Health Wales Microbiology Cardiff Wales Specialist Virology Centre	Catherine Moore et al	?	?	?
England/PHWC-PGOF95/2021	EPI_ISL_8518083	2021-12-19	Originating lab: Wales Specialist Virology Centre Sequencing lab: Pathogen Genomics Unit	Public Health Wales Microbiology Cardiff Wales Specialist Virology Centre	Catherine Moore et al	?	?	?
England/PHWC-PGOFCN/2021	EPI_ISL_8518086	2021-12-19	Originating lab: Wales Specialist Virology Centre Sequencing lab: Pathogen Genomics Unit	Public Health Wales Microbiology Cardiff Wales Specialist Virology Centre	Catherine Moore et al	?	?	?
England/PHWC-PGOFMR/2021	EPI_ISL_8518093	2021-12-19	Originating lab: Wales Specialist Virology Centre Sequencing lab: Pathogen Genomics Unit	Public Health Wales Microbiology Cardiff Wales Specialist Virology Centre	Catherine Moore et al	?	?	?
England/PHWC-PGOGRT/2021	EPI_ISL_8518122	2021-12-19	Originating lab: Wales Specialist Virology Centre Sequencing lab: Pathogen Genomics Unit	Public Health Wales Microbiology Cardiff Wales Specialist Virology Centre	Catherine Moore et al	?	?	?
England/PHWC-PGOHKX/2021	EPI_ISL_8541605	2021-12-18	Originating lab: Wales Specialist Virology Centre Sequencing lab: Pathogen Genomics Unit	Public Health Wales Microbiology Cardiff Wales Specialist Virology Centre	Catherine Moore et al	?	?	?
England/PHWC-PGOHYD/2021	EPI_ISL_8541617	2021-12-17	Originating lab: Wales Specialist Virology Centre Sequencing lab: Pathogen Genomics Unit	Public Health Wales Microbiology Cardiff Wales Specialist Virology Centre	Catherine Moore et al	?	?	?
England/PHWC-PGOJ59/2021	EPI_ISL_8518133	2021-12-19	Originating lab: Wales Specialist Virology Centre Sequencing lab: Pathogen Genomics Unit	Public Health Wales Microbiology Cardiff Wales Specialist Virology Centre	Catherine Moore et al	?	?	?
England/PHWC-PGOJJR/2021	EPI_ISL_8518145	2021-12-19	Originating lab: Wales Specialist Virology Centre Sequencing lab: Pathogen Genomics Unit	Public Health Wales Microbiology Cardiff Wales Specialist Virology Centre	Catherine Moore et al	?	?	?
England/PHWC-PGOK9S/2021	EPI_ISL_8518166	2021-12-19	Originating lab: Wales Specialist Virology Centre Sequencing lab: Pathogen Genomics Unit	Public Health Wales Microbiology Cardiff Wales Specialist Virology Centre	Catherine Moore et al	?	?	?
England/PHWC-PGOO61/2021	EPI_ISL_8541676	2021-12-19	Originating lab: Wales Specialist Virology Centre Sequencing lab: Pathogen Genomics Unit	Public Health Wales Microbiology Cardiff Wales Specialist Virology Centre	Catherine Moore et al	?	?	?
England/PHWC-PGOR7Y/2021	EPI_ISL_8518217	2021-12-20	Originating lab: Wales Specialist Virology Centre Sequencing lab: Pathogen Genomics Unit	Public Health Wales Microbiology Cardiff Wales Specialist Virology Centre	Catherine Moore et al	?	?	?
England/PHWC-PGOR9H/2021	EPI_ISL_8518219	2021-12-20	Originating lab: Wales Specialist Virology Centre Sequencing lab: Pathogen Genomics Unit	Public Health Wales Microbiology Cardiff Wales Specialist Virology Centre	Catherine Moore et al	?	?	?
England/PHWC-PGOXOX/2021	EPI_ISL_8541860	2021-12-19	Originating lab: Wales Specialist Virology Centre Sequencing lab: Pathogen Genomics Unit	Public Health Wales Microbiology Cardiff Wales Specialist Virology Centre	Catherine Moore et al	?	?	?
England/PHWC-PGOYPF/2021	EPI_ISL_8518258	2021-12-19	Originating lab: Wales Specialist Virology Centre Sequencing lab: Pathogen Genomics Unit	Public Health Wales Microbiology Cardiff Wales Specialist Virology Centre	Catherine Moore et al	?	?	?
England/PHWC-PGP56Q/2021	EPI_ISL_8489118	2021-12-16	Originating lab: Wales Specialist Virology Centre Sequencing lab: Pathogen Genomics Unit	Public Health Wales Microbiology Cardiff Wales Specialist Virology Centre	Catherine Moore et al	?	?	?
England/PHWC-PGP59C/2021	EPI_ISL_8489125	2021-12-16	Originating lab: Wales Specialist Virology Centre Sequencing lab: Pathogen Genomics Unit	Public Health Wales Microbiology Cardiff Wales Specialist Virology Centre	Catherine Moore et al	?	?	?
England/PHWC-PGPJ6Y/2021	EPI_ISL_8490097	2021-12-15	Originating lab: Wales Specialist Virology Centre Sequencing lab: Pathogen Genomics Unit	Public Health Wales Microbiology Cardiff Wales Specialist Virology Centre	Catherine Moore et al	?	?	?
England/PHWC-PGPJJM/2021	EPI_ISL_8490138	2021-12-15	Originating lab: Wales Specialist Virology Centre Sequencing lab: Pathogen Genomics Unit	Public Health Wales Microbiology Cardiff Wales Specialist Virology Centre	Catherine Moore et al	?	?	?
England/PHWC-PGPKCR/2021	EPI_ISL_8490203	2021-12-15	Originating lab: Wales Specialist Virology Centre Sequencing lab: Pathogen Genomics Unit	Public Health Wales Microbiology Cardiff Wales Specialist Virology Centre	Catherine Moore et al	?	?	?
England/PHWC-PGPKDS/2021	EPI_ISL_8490206	2021-12-15	Originating lab: Wales Specialist Virology Centre Sequencing lab: Pathogen Genomics Unit	Public Health Wales Microbiology Cardiff Wales Specialist Virology Centre	Catherine Moore et al	?	?	?
England/PHWC-PGPKF1/2021	EPI_ISL_8490209	2021-12-15	Originating lab: Wales Specialist Virology Centre Sequencing lab: Pathogen Genomics Unit	Public Health Wales Microbiology Cardiff Wales Specialist Virology Centre	Catherine Moore et al	?	?	?
England/PHWC-PGPOGK/2021	EPI_ISL_8490378	2021-12-16	Originating lab: Wales Specialist Virology Centre Sequencing lab: Pathogen Genomics Unit	Public Health Wales Microbiology Cardiff Wales Specialist Virology Centre	Catherine Moore et al	?	?	?
England/PHWC-PGPPEJ/2021	EPI_ISL_8490449	2021-12-16	Originating lab: Wales Specialist Virology Centre Sequencing lab: Pathogen Genomics Unit	Public Health Wales Microbiology Cardiff Wales Specialist Virology Centre	Catherine Moore et al	?	?	?
England/PHWC-PGPZQU/2021	EPI_ISL_8491139	2021-12-15	Originating lab: Wales Specialist Virology Centre Sequencing lab: Pathogen Genomics Unit	Public Health Wales Microbiology Cardiff Wales Specialist Virology Centre	Catherine Moore et al	?	?	?
England/PHWC-PGR9NI/2021	EPI_ISL_8172937	2021-12-08	Originating lab: Wales Specialist Virology Centre Sequencing lab: Pathogen Genomics Unit	Public Health Wales Microbiology Cardiff Wales Specialist Virology Centre	Catherine Moore et al	?	?	?
England/PHWC-PGR9Q7/2021	EPI_ISL_8172938	2021-12-08	Originating lab: Wales Specialist Virology Centre Sequencing lab: Pathogen Genomics Unit	Public Health Wales Microbiology Cardiff Wales Specialist Virology Centre	Catherine Moore et al	?	?	?
England/PHWC-PGRHWU/2021	EPI_ISL_8141530	2021-12-11	Originating lab: Wales Specialist Virology Centre Sequencing lab: Pathogen Genomics Unit	Public Health Wales Microbiology Cardiff Wales Specialist Virology Centre	Catherine Moore et al	?	?	?
England/PHWC-PGRKMA/2021	EPI_ISL_8141607	2021-12-10	Originating lab: Wales Specialist Virology Centre Sequencing lab: Pathogen Genomics Unit	Public Health Wales Microbiology Cardiff Wales Specialist Virology Centre	Catherine Moore et al	?	?	?
England/PHWC-PGRQZ5/2021	EPI_ISL_8141788	2021-12-09	Originating lab: Wales Specialist Virology Centre Sequencing lab: Pathogen Genomics Unit	Public Health Wales Microbiology Cardiff Wales Specialist Virology Centre	Catherine Moore et al	?	?	?
England/PHWC-PGRZFZ/2021	EPI_ISL_8142077	2021-12-10	Originating lab: Wales Specialist Virology Centre Sequencing lab: Pathogen Genomics Unit	Public Health Wales Microbiology Cardiff Wales Specialist Virology Centre	Catherine Moore et al	?	?	?
England/PHWC-PGS13Q/2021	EPI_ISL_8811087	2021-12-20	Originating lab: Wales Specialist Virology Centre Sequencing lab: Pathogen Genomics Unit	Public Health Wales Microbiology Cardiff Wales Specialist Virology Centre	Catherine Moore et al	?	?	?
England/PHWC-PGS16R/2021	EPI_ISL_8893036	2021-12-20	Originating lab: Wales Specialist Virology Centre Sequencing lab: Pathogen Genomics Unit	Public Health Wales Microbiology Cardiff Wales Specialist Virology Centre	Catherine Moore et al	?	?	?
England/PHWC-PGSC1N/2021	EPI_ISL_8811679	2021-12-22	Originating lab: Wales Specialist Virology Centre Sequencing lab: Pathogen Genomics Unit	Public Health Wales Microbiology Cardiff Wales Specialist Virology Centre	Catherine Moore et al	?	?	?
England/PHWC-PGSCS4/2021	EPI_ISL_8811735	2021-12-22	Originating lab: Wales Specialist Virology Centre Sequencing lab: Pathogen Genomics Unit	Public Health Wales Microbiology Cardiff Wales Specialist Virology Centre	Catherine Moore et al	?	?	?
England/PHWC-PGSE4S/2021	EPI_ISL_8811819	2021-12-22	Originating lab: Wales Specialist Virology Centre Sequencing lab: Pathogen Genomics Unit	Public Health Wales Microbiology Cardiff Wales Specialist Virology Centre	Catherine Moore et al	?	?	?
England/PHWC-PGSE87/2021	EPI_ISL_8811825	2021-12-22	Originating lab: Wales Specialist Virology Centre Sequencing lab: Pathogen Genomics Unit	Public Health Wales Microbiology Cardiff Wales Specialist Virology Centre	Catherine Moore et al	?	?	?
England/PHWC-PGSEBJ/2021	EPI_ISL_8811838	2021-12-22	Originating lab: Wales Specialist Virology Centre Sequencing lab: Pathogen Genomics Unit	Public Health Wales Microbiology Cardiff Wales Specialist Virology Centre	Catherine Moore et al	?	?	?
England/PHWC-PGSEE5/2021	EPI_ISL_8893049	2021-12-22	Originating lab: Wales Specialist Virology Centre Sequencing lab: Pathogen Genomics Unit	Public Health Wales Microbiology Cardiff Wales Specialist Virology Centre	Catherine Moore et al	?	?	?
England/PHWC-PGSEMI/2021	EPI_ISL_8811855	2021-12-22	Originating lab: Wales Specialist Virology Centre Sequencing lab: Pathogen Genomics Unit	Public Health Wales Microbiology Cardiff Wales Specialist Virology Centre	Catherine Moore et al	?	?	?
England/PHWC-PGSEOK/2021	EPI_ISL_8811860	2021-12-22	Originating lab: Wales Specialist Virology Centre Sequencing lab: Pathogen Genomics Unit	Public Health Wales Microbiology Cardiff Wales Specialist Virology Centre	Catherine Moore et al	?	?	?
England/PHWC-PGSERD/2021	EPI_ISL_8811865	2021-12-22	Originating lab: Wales Specialist Virology Centre Sequencing lab: Pathogen Genomics Unit	Public Health Wales Microbiology Cardiff Wales Specialist Virology Centre	Catherine Moore et al	?	?	?
England/PHWC-PGSEXP/2021	EPI_ISL_8811872	2021-12-22	Originating lab: Wales Specialist Virology Centre Sequencing lab: Pathogen Genomics Unit	Public Health Wales Microbiology Cardiff Wales Specialist Virology Centre	Catherine Moore et al	?	?	?
England/PHWC-PGSEZH/2021	EPI_ISL_8811878	2021-12-22	Originating lab: Wales Specialist Virology Centre Sequencing lab: Pathogen Genomics Unit	Public Health Wales Microbiology Cardiff Wales Specialist Virology Centre	Catherine Moore et al	?	?	?
England/PHWC-PGSG1E/2021	EPI_ISL_8811962	2021-12-22	Originating lab: Wales Specialist Virology Centre Sequencing lab: Pathogen Genomics Unit	Public Health Wales Microbiology Cardiff Wales Specialist Virology Centre	Catherine Moore et al	?	?	?
England/PHWC-PGSGE7/2021	EPI_ISL_8811983	2021-12-22	Originating lab: Wales Specialist Virology Centre Sequencing lab: Pathogen Genomics Unit	Public Health Wales Microbiology Cardiff Wales Specialist Virology Centre	Catherine Moore et al	?	?	?
England/PHWC-PGSGHW/2021	EPI_ISL_8811991	2021-12-22	Originating lab: Wales Specialist Virology Centre Sequencing lab: Pathogen Genomics Unit	Public Health Wales Microbiology Cardiff Wales Specialist Virology Centre	Catherine Moore et al	?	?	?
England/PHWC-PGSJOJ/2021	EPI_ISL_8812287	2021-12-22	Originating lab: Wales Specialist Virology Centre Sequencing lab: Pathogen Genomics Unit	Public Health Wales Microbiology Cardiff Wales Specialist Virology Centre	Catherine Moore et al	?	?	?
England/PHWC-PGSJPO/2021	EPI_ISL_8812292	2021-12-22	Originating lab: Wales Specialist Virology Centre Sequencing lab: Pathogen Genomics Unit	Public Health Wales Microbiology Cardiff Wales Specialist Virology Centre	Catherine Moore et al	?	?	?
England/PHWC-PGSJQQ/2021	EPI_ISL_8812295	2021-12-22	Originating lab: Wales Specialist Virology Centre Sequencing lab: Pathogen Genomics Unit	Public Health Wales Microbiology Cardiff Wales Specialist Virology Centre	Catherine Moore et al	?	?	?
England/PHWC-PGSTDH/2021	EPI_ISL_8893073	2021-12-20	Originating lab: Wales Specialist Virology Centre Sequencing lab: Pathogen Genomics Unit	Public Health Wales Microbiology Cardiff Wales Specialist Virology Centre	Catherine Moore et al	?	?	?
England/PHWC-PGSTN6/2021	EPI_ISL_8893075	2021-12-20	Originating lab: Wales Specialist Virology Centre Sequencing lab: Pathogen Genomics Unit	Public Health Wales Microbiology Cardiff Wales Specialist Virology Centre	Catherine Moore et al	?	?	?
England/PHWC-PGT8AF/2021	EPI_ISL_8541900	2021-12-17	Originating lab: Wales Specialist Virology Centre Sequencing lab: Pathogen Genomics Unit	Public Health Wales Microbiology Cardiff Wales Specialist Virology Centre	Catherine Moore et al	?	?	?
England/PHWC-PGTA5Q/2021	EPI_ISL_8747006	2021-12-09	Originating lab: Wales Specialist Virology Centre Sequencing lab: Pathogen Genomics Unit	Public Health Wales Microbiology Cardiff Wales Specialist Virology Centre	Catherine Moore et al	?	?	?
England/PHWC-PGTCTQ/2021	EPI_ISL_8541970	2021-12-17	Originating lab: Wales Specialist Virology Centre Sequencing lab: Pathogen Genomics Unit	Public Health Wales Microbiology Cardiff Wales Specialist Virology Centre	Catherine Moore et al	?	?	?
England/PHWC-PGTCXU/2021	EPI_ISL_8541973	2021-12-17	Originating lab: Wales Specialist Virology Centre Sequencing lab: Pathogen Genomics Unit	Public Health Wales Microbiology Cardiff Wales Specialist Virology Centre	Catherine Moore et al	?	?	?
England/PHWC-PGTDCN/2021	EPI_ISL_8541985	2021-12-18	Originating lab: Wales Specialist Virology Centre Sequencing lab: Pathogen Genomics Unit	Public Health Wales Microbiology Cardiff Wales Specialist Virology Centre	Catherine Moore et al	?	?	?
England/PHWC-PGTDQ6/2021	EPI_ISL_8542205	2021-12-18	Originating lab: Wales Specialist Virology Centre Sequencing lab: Pathogen Genomics Unit	Public Health Wales Microbiology Cardiff Wales Specialist Virology Centre	Catherine Moore et al	?	?	?
England/PHWC-PGTE74/2021	EPI_ISL_8542219	2021-12-17	Originating lab: Wales Specialist Virology Centre Sequencing lab: Pathogen Genomics Unit	Public Health Wales Microbiology Cardiff Wales Specialist Virology Centre	Catherine Moore et al	?	?	?
England/PHWC-PGTFOZ/2021	EPI_ISL_8542823	2021-12-17	Originating lab: Wales Specialist Virology Centre Sequencing lab: Pathogen Genomics Unit	Public Health Wales Microbiology Cardiff Wales Specialist Virology Centre	Catherine Moore et al	?	?	?
England/PHWC-PGTKDP/2021	EPI_ISL_8543042	2021-12-18	Originating lab: Wales Specialist Virology Centre Sequencing lab: Pathogen Genomics Unit	Public Health Wales Microbiology Cardiff Wales Specialist Virology Centre	Catherine Moore et al	?	?	?
England/PHWC-PGTM1P/2021	EPI_ISL_8543062	2021-12-18	Originating lab: Wales Specialist Virology Centre Sequencing lab: Pathogen Genomics Unit	Public Health Wales Microbiology Cardiff Wales Specialist Virology Centre	Catherine Moore et al	?	?	?
England/PHWC-PGTMOT/2021	EPI_ISL_8543077	2021-12-18	Originating lab: Wales Specialist Virology Centre Sequencing lab: Pathogen Genomics Unit	Public Health Wales Microbiology Cardiff Wales Specialist Virology Centre	Catherine Moore et al	?	?	?
England/PHWC-PGTMSF/2021	EPI_ISL_8543081	2021-12-18	Originating lab: Wales Specialist Virology Centre Sequencing lab: Pathogen Genomics Unit	Public Health Wales Microbiology Cardiff Wales Specialist Virology Centre	Catherine Moore et al	?	?	?
England/PHWC-PGTMUM/2021	EPI_ISL_8543083	2021-12-18	Originating lab: Wales Specialist Virology Centre Sequencing lab: Pathogen Genomics Unit	Public Health Wales Microbiology Cardiff Wales Specialist Virology Centre	Catherine Moore et al	?	?	?
England/PHWC-PGTMWJ/2021	EPI_ISL_8543084	2021-12-18	Originating lab: Wales Specialist Virology Centre Sequencing lab: Pathogen Genomics Unit	Public Health Wales Microbiology Cardiff Wales Specialist Virology Centre	Catherine Moore et al	?	?	?
England/PHWC-PGTMZD/2021	EPI_ISL_8543087	2021-12-18	Originating lab: Wales Specialist Virology Centre Sequencing lab: Pathogen Genomics Unit	Public Health Wales Microbiology Cardiff Wales Specialist Virology Centre	Catherine Moore et al	?	?	?
England/PHWC-PGTP9T/2021	EPI_ISL_8543141	2021-12-18	Originating lab: Wales Specialist Virology Centre Sequencing lab: Pathogen Genomics Unit	Public Health Wales Microbiology Cardiff Wales Specialist Virology Centre	Catherine Moore et al	?	?	?
England/PHWC-PGTXID/2021	EPI_ISL_8580694	2021-12-15	Originating lab: Wales Specialist Virology Centre Sequencing lab: Pathogen Genomics Unit	Public Health Wales Microbiology Cardiff Wales Specialist Virology Centre	Catherine Moore et al	?	?	?
England/PHWC-PGU1KU/2021	EPI_ISL_8763244	2021-12-20	Originating lab: Wales Specialist Virology Centre Sequencing lab: Pathogen Genomics Unit	Public Health Wales Microbiology Cardiff Wales Specialist Virology Centre	Catherine Moore et al	?	?	?
England/PHWC-PGU1ND/2021	EPI_ISL_8763246	2021-12-20	Originating lab: Wales Specialist Virology Centre Sequencing lab: Pathogen Genomics Unit	Public Health Wales Microbiology Cardiff Wales Specialist Virology Centre	Catherine Moore et al	?	?	?
England/PHWC-PGU1OG/2021	EPI_ISL_8763247	2021-12-20	Originating lab: Wales Specialist Virology Centre Sequencing lab: Pathogen Genomics Unit	Public Health Wales Microbiology Cardiff Wales Specialist Virology Centre	Catherine Moore et al	?	?	?
England/PHWC-PGUBCY/2021	EPI_ISL_8763304	2021-12-20	Originating lab: Wales Specialist Virology Centre Sequencing lab: Pathogen Genomics Unit	Public Health Wales Microbiology Cardiff Wales Specialist Virology Centre	Catherine Moore et al	?	?	?
England/PHWC-PGUFB1/2021	EPI_ISL_8763405	2021-12-20	Originating lab: Wales Specialist Virology Centre Sequencing lab: Pathogen Genomics Unit	Public Health Wales Microbiology Cardiff Wales Specialist Virology Centre	Catherine Moore et al	?	?	?
England/PHWC-PGUGIE/2021	EPI_ISL_8763437	2021-12-20	Originating lab: Wales Specialist Virology Centre Sequencing lab: Pathogen Genomics Unit	Public Health Wales Microbiology Cardiff Wales Specialist Virology Centre	Catherine Moore et al	?	?	?
England/PHWC-PGUJGR/2021	EPI_ISL_8763492	2021-12-20	Originating lab: Wales Specialist Virology Centre Sequencing lab: Pathogen Genomics Unit	Public Health Wales Microbiology Cardiff Wales Specialist Virology Centre	Catherine Moore et al	?	?	?
England/PHWC-PGUQS6/2021	EPI_ISL_8763632	2021-12-20	Originating lab: Wales Specialist Virology Centre Sequencing lab: Pathogen Genomics Unit	Public Health Wales Microbiology Cardiff Wales Specialist Virology Centre	Catherine Moore et al	?	?	?
England/PHWC-PGUT5T/2021	EPI_ISL_8763700	2021-12-20	Originating lab: Wales Specialist Virology Centre Sequencing lab: Pathogen Genomics Unit	Public Health Wales Microbiology Cardiff Wales Specialist Virology Centre	Catherine Moore et al	?	?	?
England/PHWC-PGUTJS/2021	EPI_ISL_8763713	2021-12-20	Originating lab: Wales Specialist Virology Centre Sequencing lab: Pathogen Genomics Unit	Public Health Wales Microbiology Cardiff Wales Specialist Virology Centre	Catherine Moore et al	?	?	?
England/PHWC-PGUTKW/2021	EPI_ISL_8763714	2021-12-20	Originating lab: Wales Specialist Virology Centre Sequencing lab: Pathogen Genomics Unit	Public Health Wales Microbiology Cardiff Wales Specialist Virology Centre	Catherine Moore et al	?	?	?
England/PHWC-PGUTTF/2021	EPI_ISL_8763721	2021-12-20	Originating lab: Wales Specialist Virology Centre Sequencing lab: Pathogen Genomics Unit	Public Health Wales Microbiology Cardiff Wales Specialist Virology Centre	Catherine Moore et al	?	?	?
England/PHWC-PGUU5X/2021	EPI_ISL_8763728	2021-12-20	Originating lab: Wales Specialist Virology Centre Sequencing lab: Pathogen Genomics Unit	Public Health Wales Microbiology Cardiff Wales Specialist Virology Centre	Catherine Moore et al	?	?	?
England/PHWC-PGUXOJ/2021	EPI_ISL_8763799	2021-12-20	Originating lab: Wales Specialist Virology Centre Sequencing lab: Pathogen Genomics Unit	Public Health Wales Microbiology Cardiff Wales Specialist Virology Centre	Catherine Moore et al	?	?	?
England/PHWC-PGUY8M/2021	EPI_ISL_8763813	2021-12-20	Originating lab: Wales Specialist Virology Centre Sequencing lab: Pathogen Genomics Unit	Public Health Wales Microbiology Cardiff Wales Specialist Virology Centre	Catherine Moore et al	?	?	?
England/PHWC-PGWFOT/2021	EPI_ISL_8785308	2021-12-21	Originating lab: Wales Specialist Virology Centre Sequencing lab: Pathogen Genomics Unit	Public Health Wales Microbiology Cardiff Wales Specialist Virology Centre	Catherine Moore et al	?	?	?
England/PHWC-PGWK89/2021	EPI_ISL_8785453	2021-12-21	Originating lab: Wales Specialist Virology Centre Sequencing lab: Pathogen Genomics Unit	Public Health Wales Microbiology Cardiff Wales Specialist Virology Centre	Catherine Moore et al	?	?	?
England/PHWC-PGWP9M/2021	EPI_ISL_8785689	2021-12-21	Originating lab: Wales Specialist Virology Centre Sequencing lab: Pathogen Genomics Unit	Public Health Wales Microbiology Cardiff Wales Specialist Virology Centre	Catherine Moore et al	?	?	?
England/PHWC-PGWQ4W/2021	EPI_ISL_8785712	2021-12-21	Originating lab: Wales Specialist Virology Centre Sequencing lab: Pathogen Genomics Unit	Public Health Wales Microbiology Cardiff Wales Specialist Virology Centre	Catherine Moore et al	?	?	?
England/PHWC-PGWTG4/2021	EPI_ISL_8893081	2021-12-20	Originating lab: Wales Specialist Virology Centre Sequencing lab: Pathogen Genomics Unit	Public Health Wales Microbiology Cardiff Wales Specialist Virology Centre	Catherine Moore et al	?	?	?
England/PHWC-PGWX1D/2021	EPI_ISL_8785882	2021-12-21	Originating lab: Wales Specialist Virology Centre Sequencing lab: Pathogen Genomics Unit	Public Health Wales Microbiology Cardiff Wales Specialist Virology Centre	Catherine Moore et al	?	?	?
England/PHWC-PGWX5T/2021	EPI_ISL_8785884	2021-12-21	Originating lab: Wales Specialist Virology Centre Sequencing lab: Pathogen Genomics Unit	Public Health Wales Microbiology Cardiff Wales Specialist Virology Centre	Catherine Moore et al	?	?	?
England/PHWC-PGWXDN/2021	EPI_ISL_8785893	2021-12-21	Originating lab: Wales Specialist Virology Centre Sequencing lab: Pathogen Genomics Unit	Public Health Wales Microbiology Cardiff Wales Specialist Virology Centre	Catherine Moore et al	?	?	?
England/PHWC-PGWXKW/2021	EPI_ISL_8785899	2021-12-21	Originating lab: Wales Specialist Virology Centre Sequencing lab: Pathogen Genomics Unit	Public Health Wales Microbiology Cardiff Wales Specialist Virology Centre	Catherine Moore et al	?	?	?
England/PHWC-PGWXUB/2021	EPI_ISL_8785909	2021-12-21	Originating lab: Wales Specialist Virology Centre Sequencing lab: Pathogen Genomics Unit	Public Health Wales Microbiology Cardiff Wales Specialist Virology Centre	Catherine Moore et al	?	?	?
England/PHWC-PGWXZ3/2021	EPI_ISL_8785913	2021-12-21	Originating lab: Wales Specialist Virology Centre Sequencing lab: Pathogen Genomics Unit	Public Health Wales Microbiology Cardiff Wales Specialist Virology Centre	Catherine Moore et al	?	?	?
England/PHWC-PGX6ZI/2021	EPI_ISL_8518395	2021-12-19	Originating lab: Wales Specialist Virology Centre Sequencing lab: Pathogen Genomics Unit	Public Health Wales Microbiology Cardiff Wales Specialist Virology Centre	Catherine Moore et al	?	?	?
England/PHWC-PGXAT8/2021	EPI_ISL_8518500	2021-12-20	Originating lab: Wales Specialist Virology Centre Sequencing lab: Pathogen Genomics Unit	Public Health Wales Microbiology Cardiff Wales Specialist Virology Centre	Catherine Moore et al	?	?	?
England/PHWC-PGY3OG/2021	EPI_ISL_7997690	2021-12-06	Originating lab: Wales Specialist Virology Centre Sequencing lab: Pathogen Genomics Unit	Public Health Wales Microbiology Cardiff Wales Specialist Virology Centre	Catherine Moore et al	?	?	?
England/PHWC-PGY4G4/2021	EPI_ISL_7997713	2021-12-05	Originating lab: Wales Specialist Virology Centre Sequencing lab: Pathogen Genomics Unit	Public Health Wales Microbiology Cardiff Wales Specialist Virology Centre	Catherine Moore et al	?	?	?
England/PHWC-PGYAPQ/2021	EPI_ISL_7997941	2021-12-06	Originating lab: Wales Specialist Virology Centre Sequencing lab: Pathogen Genomics Unit	Public Health Wales Microbiology Cardiff Wales Specialist Virology Centre	Catherine Moore et al	?	?	?
England/PHWC-PGYUWR/2021	EPI_ISL_7999947	2021-12-06	Originating lab: Wales Specialist Virology Centre Sequencing lab: Pathogen Genomics Unit	Public Health Wales Microbiology Cardiff Wales Specialist Virology Centre	Catherine Moore et al	?	?	?
England/PHWC-PGYWDG/2021	EPI_ISL_7999960	2021-12-06	Originating lab: Wales Specialist Virology Centre Sequencing lab: Pathogen Genomics Unit	Public Health Wales Microbiology Cardiff Wales Specialist Virology Centre	Catherine Moore et al	?	?	?
England/PHWC-PGYWNE/2021	EPI_ISL_7999969	2021-12-06	Originating lab: Wales Specialist Virology Centre Sequencing lab: Pathogen Genomics Unit	Public Health Wales Microbiology Cardiff Wales Specialist Virology Centre	Catherine Moore et al	?	?	?
England/PHWC-PGZ15E/2021	EPI_ISL_8893093	2021-12-26	Originating lab: Wales Specialist Virology Centre Sequencing lab: Pathogen Genomics Unit	Public Health Wales Microbiology Cardiff Wales Specialist Virology Centre	Catherine Moore et al	?	?	?
England/PHWC-PGZ18T/2021	EPI_ISL_8893100	2021-12-26	Originating lab: Wales Specialist Virology Centre Sequencing lab: Pathogen Genomics Unit	Public Health Wales Microbiology Cardiff Wales Specialist Virology Centre	Catherine Moore et al	?	?	?
England/PHWC-PGZ1EX/2021	EPI_ISL_8893125	2021-12-26	Originating lab: Wales Specialist Virology Centre Sequencing lab: Pathogen Genomics Unit	Public Health Wales Microbiology Cardiff Wales Specialist Virology Centre	Catherine Moore et al	?	?	?
England/PHWC-PGZ1MJ/2021	EPI_ISL_8893155	2021-12-26	Originating lab: Wales Specialist Virology Centre Sequencing lab: Pathogen Genomics Unit	Public Health Wales Microbiology Cardiff Wales Specialist Virology Centre	Catherine Moore et al	?	?	?
England/PHWC-PGZ1PF/2021	EPI_ISL_8893167	2021-12-26	Originating lab: Wales Specialist Virology Centre Sequencing lab: Pathogen Genomics Unit	Public Health Wales Microbiology Cardiff Wales Specialist Virology Centre	Catherine Moore et al	?	?	?
England/PHWC-PGZ1WS/2021	EPI_ISL_8893192	2021-12-26	Originating lab: Wales Specialist Virology Centre Sequencing lab: Pathogen Genomics Unit	Public Health Wales Microbiology Cardiff Wales Specialist Virology Centre	Catherine Moore et al	?	?	?
England/PHWC-PGZ1XB/2021	EPI_ISL_8893196	2021-12-26	Originating lab: Wales Specialist Virology Centre Sequencing lab: Pathogen Genomics Unit	Public Health Wales Microbiology Cardiff Wales Specialist Virology Centre	Catherine Moore et al	?	?	?
England/PHWC-PGZ1ZO/2021	EPI_ISL_8893205	2021-12-26	Originating lab: Wales Specialist Virology Centre Sequencing lab: Pathogen Genomics Unit	Public Health Wales Microbiology Cardiff Wales Specialist Virology Centre	Catherine Moore et al	?	?	?
England/PHWC-PGZ4NU/2021	EPI_ISL_8813514	2021-12-26	Originating lab: Wales Specialist Virology Centre Sequencing lab: Pathogen Genomics Unit	Public Health Wales Microbiology Cardiff Wales Specialist Virology Centre	Catherine Moore et al	?	?	?
England/PHWC-PGZ5FC/2021	EPI_ISL_8893217	2021-12-24	Originating lab: Wales Specialist Virology Centre Sequencing lab: Pathogen Genomics Unit	Public Health Wales Microbiology Cardiff Wales Specialist Virology Centre	Catherine Moore et al	?	?	?
England/PHWC-PGZ5N1/2021	EPI_ISL_8893222	2021-12-24	Originating lab: Wales Specialist Virology Centre Sequencing lab: Pathogen Genomics Unit	Public Health Wales Microbiology Cardiff Wales Specialist Virology Centre	Catherine Moore et al	?	?	?
England/PHWC-PGZABZ/2021	EPI_ISL_8813600	2021-12-27	Originating lab: Wales Specialist Virology Centre Sequencing lab: Pathogen Genomics Unit	Public Health Wales Microbiology Cardiff Wales Specialist Virology Centre	Catherine Moore et al	?	?	?
England/PHWC-PGZAY3/2021	EPI_ISL_8813634	2021-12-27	Originating lab: Wales Specialist Virology Centre Sequencing lab: Pathogen Genomics Unit	Public Health Wales Microbiology Cardiff Wales Specialist Virology Centre	Catherine Moore et al	?	?	?
England/PHWC-PGZC1Y/2021	EPI_ISL_8893230	2021-12-26	Originating lab: Wales Specialist Virology Centre Sequencing lab: Pathogen Genomics Unit	Public Health Wales Microbiology Cardiff Wales Specialist Virology Centre	Catherine Moore et al	?	?	?
England/PHWC-PGZC5Q/2021	EPI_ISL_8893239	2021-12-26	Originating lab: Wales Specialist Virology Centre Sequencing lab: Pathogen Genomics Unit	Public Health Wales Microbiology Cardiff Wales Specialist Virology Centre	Catherine Moore et al	?	?	?
England/PHWC-PGZC8Z/2021	EPI_ISL_8893246	2021-12-26	Originating lab: Wales Specialist Virology Centre Sequencing lab: Pathogen Genomics Unit	Public Health Wales Microbiology Cardiff Wales Specialist Virology Centre	Catherine Moore et al	?	?	?
England/PHWC-PGZCD9/2021	EPI_ISL_8893268	2021-12-26	Originating lab: Wales Specialist Virology Centre Sequencing lab: Pathogen Genomics Unit	Public Health Wales Microbiology Cardiff Wales Specialist Virology Centre	Catherine Moore et al	?	?	?
England/PHWC-PGZCF5/2021	EPI_ISL_8893272	2021-12-26	Originating lab: Wales Specialist Virology Centre Sequencing lab: Pathogen Genomics Unit	Public Health Wales Microbiology Cardiff Wales Specialist Virology Centre	Catherine Moore et al	?	?	?
England/PHWC-PGZCJU/2021	EPI_ISL_8893284	2021-12-26	Originating lab: Wales Specialist Virology Centre Sequencing lab: Pathogen Genomics Unit	Public Health Wales Microbiology Cardiff Wales Specialist Virology Centre	Catherine Moore et al	?	?	?
England/PHWC-PGZCNB/2021	EPI_ISL_8893297	2021-12-26	Originating lab: Wales Specialist Virology Centre Sequencing lab: Pathogen Genomics Unit	Public Health Wales Microbiology Cardiff Wales Specialist Virology Centre	Catherine Moore et al	?	?	?
England/PHWC-PGZCPM/2021	EPI_ISL_8893306	2021-12-26	Originating lab: Wales Specialist Virology Centre Sequencing lab: Pathogen Genomics Unit	Public Health Wales Microbiology Cardiff Wales Specialist Virology Centre	Catherine Moore et al	?	?	?
England/PHWC-PGZCSA/2021	EPI_ISL_8893319	2021-12-26	Originating lab: Wales Specialist Virology Centre Sequencing lab: Pathogen Genomics Unit	Public Health Wales Microbiology Cardiff Wales Specialist Virology Centre	Catherine Moore et al	?	?	?
England/PHWC-PGZCWH/2021	EPI_ISL_8893328	2021-12-26	Originating lab: Wales Specialist Virology Centre Sequencing lab: Pathogen Genomics Unit	Public Health Wales Microbiology Cardiff Wales Specialist Virology Centre	Catherine Moore et al	?	?	?
England/PHWC-PGZK41/2021	EPI_ISL_8813929	2021-12-27	Originating lab: Wales Specialist Virology Centre Sequencing lab: Pathogen Genomics Unit	Public Health Wales Microbiology Cardiff Wales Specialist Virology Centre	Catherine Moore et al	?	?	?
England/PHWC-PGZMJW/2021	EPI_ISL_8893359	2021-12-26	Originating lab: Wales Specialist Virology Centre Sequencing lab: Pathogen Genomics Unit	Public Health Wales Microbiology Cardiff Wales Specialist Virology Centre	Catherine Moore et al	?	?	?
England/PHWC-PGZMK1/2021	EPI_ISL_8893360	2021-12-26	Originating lab: Wales Specialist Virology Centre Sequencing lab: Pathogen Genomics Unit	Public Health Wales Microbiology Cardiff Wales Specialist Virology Centre	Catherine Moore et al	?	?	?
England/PHWC-PGZMTD/2021	EPI_ISL_8893374	2021-12-26	Originating lab: Wales Specialist Virology Centre Sequencing lab: Pathogen Genomics Unit	Public Health Wales Microbiology Cardiff Wales Specialist Virology Centre	Catherine Moore et al	?	?	?
England/PHWC-PGZO7G/2021	EPI_ISL_8814005	2021-12-27	Originating lab: Wales Specialist Virology Centre Sequencing lab: Pathogen Genomics Unit	Public Health Wales Microbiology Cardiff Wales Specialist Virology Centre	Catherine Moore et al	?	?	?
England/PHWC-PGZOAO/2021	EPI_ISL_8814007	2021-12-27	Originating lab: Wales Specialist Virology Centre Sequencing lab: Pathogen Genomics Unit	Public Health Wales Microbiology Cardiff Wales Specialist Virology Centre	Catherine Moore et al	?	?	?
England/PHWC-PGZOB9/2021	EPI_ISL_8814008	2021-12-27	Originating lab: Wales Specialist Virology Centre Sequencing lab: Pathogen Genomics Unit	Public Health Wales Microbiology Cardiff Wales Specialist Virology Centre	Catherine Moore et al	?	?	?
England/PHWC-PGZOGI/2021	EPI_ISL_8814012	2021-12-27	Originating lab: Wales Specialist Virology Centre Sequencing lab: Pathogen Genomics Unit	Public Health Wales Microbiology Cardiff Wales Specialist Virology Centre	Catherine Moore et al	?	?	?
England/PHWC-PGZOHE/2021	EPI_ISL_8893397	2021-12-27	Originating lab: Wales Specialist Virology Centre Sequencing lab: Pathogen Genomics Unit	Public Health Wales Microbiology Cardiff Wales Specialist Virology Centre	Catherine Moore et al	?	?	?
England/PHWC-PGZOJX/2021	EPI_ISL_8814014	2021-12-27	Originating lab: Wales Specialist Virology Centre Sequencing lab: Pathogen Genomics Unit	Public Health Wales Microbiology Cardiff Wales Specialist Virology Centre	Catherine Moore et al	?	?	?
England/PHWC-PGZOKP/2021	EPI_ISL_8814015	2021-12-27	Originating lab: Wales Specialist Virology Centre Sequencing lab: Pathogen Genomics Unit	Public Health Wales Microbiology Cardiff Wales Specialist Virology Centre	Catherine Moore et al	?	?	?
England/PHWC-PGZOMM/2021	EPI_ISL_8814016	2021-12-27	Originating lab: Wales Specialist Virology Centre Sequencing lab: Pathogen Genomics Unit	Public Health Wales Microbiology Cardiff Wales Specialist Virology Centre	Catherine Moore et al	?	?	?
England/PHWC-PGZOWA/2021	EPI_ISL_8814024	2021-12-27	Originating lab: Wales Specialist Virology Centre Sequencing lab: Pathogen Genomics Unit	Public Health Wales Microbiology Cardiff Wales Specialist Virology Centre	Catherine Moore et al	?	?	?
England/PHWC-PGZOZ1/2021	EPI_ISL_8814027	2021-12-27	Originating lab: Wales Specialist Virology Centre Sequencing lab: Pathogen Genomics Unit	Public Health Wales Microbiology Cardiff Wales Specialist Virology Centre	Catherine Moore et al	?	?	?
England/PHWC-PGZP19/2021	EPI_ISL_8893398	2021-12-26	Originating lab: Wales Specialist Virology Centre Sequencing lab: Pathogen Genomics Unit	Public Health Wales Microbiology Cardiff Wales Specialist Virology Centre	Catherine Moore et al	?	?	?
England/PHWC-PGZPAU/2021	EPI_ISL_8893410	2021-12-26	Originating lab: Wales Specialist Virology Centre Sequencing lab: Pathogen Genomics Unit	Public Health Wales Microbiology Cardiff Wales Specialist Virology Centre	Catherine Moore et al	?	?	?
England/PHWC-PGZPCC/2021	EPI_ISL_8893411	2021-12-26	Originating lab: Wales Specialist Virology Centre Sequencing lab: Pathogen Genomics Unit	Public Health Wales Microbiology Cardiff Wales Specialist Virology Centre	Catherine Moore et al	?	?	?
England/PHWC-PGZPD6/2021	EPI_ISL_8893413	2021-12-26	Originating lab: Wales Specialist Virology Centre Sequencing lab: Pathogen Genomics Unit	Public Health Wales Microbiology Cardiff Wales Specialist Virology Centre	Catherine Moore et al	?	?	?
England/PHWC-PGZPHM/2021	EPI_ISL_8893431	2021-12-26	Originating lab: Wales Specialist Virology Centre Sequencing lab: Pathogen Genomics Unit	Public Health Wales Microbiology Cardiff Wales Specialist Virology Centre	Catherine Moore et al	?	?	?
England/PHWC-PGZPJ1/2021	EPI_ISL_8893440	2021-12-26	Originating lab: Wales Specialist Virology Centre Sequencing lab: Pathogen Genomics Unit	Public Health Wales Microbiology Cardiff Wales Specialist Virology Centre	Catherine Moore et al	?	?	?
England/PHWC-PGZPMQ/2021	EPI_ISL_8893448	2021-12-26	Originating lab: Wales Specialist Virology Centre Sequencing lab: Pathogen Genomics Unit	Public Health Wales Microbiology Cardiff Wales Specialist Virology Centre	Catherine Moore et al	?	?	?
England/PHWC-PGZPRH/2021	EPI_ISL_8893463	2021-12-26	Originating lab: Wales Specialist Virology Centre Sequencing lab: Pathogen Genomics Unit	Public Health Wales Microbiology Cardiff Wales Specialist Virology Centre	Catherine Moore et al	?	?	?
England/PHWC-PGZPSZ/2021	EPI_ISL_8893468	2021-12-26	Originating lab: Wales Specialist Virology Centre Sequencing lab: Pathogen Genomics Unit	Public Health Wales Microbiology Cardiff Wales Specialist Virology Centre	Catherine Moore et al	?	?	?
England/PHWC-PGZPW5/2021	EPI_ISL_8893486	2021-12-26	Originating lab: Wales Specialist Virology Centre Sequencing lab: Pathogen Genomics Unit	Public Health Wales Microbiology Cardiff Wales Specialist Virology Centre	Catherine Moore et al	?	?	?
England/PHWC-PGZPYR/2021	EPI_ISL_8893496	2021-12-26	Originating lab: Wales Specialist Virology Centre Sequencing lab: Pathogen Genomics Unit	Public Health Wales Microbiology Cardiff Wales Specialist Virology Centre	Catherine Moore et al	?	?	?
England/PHWC-PGZQ7E/2021	EPI_ISL_8893528	2021-12-26	Originating lab: Wales Specialist Virology Centre Sequencing lab: Pathogen Genomics Unit	Public Health Wales Microbiology Cardiff Wales Specialist Virology Centre	Catherine Moore et al	?	?	?
England/PHWC-PGZQBB/2021	EPI_ISL_8893549	2021-12-26	Originating lab: Wales Specialist Virology Centre Sequencing lab: Pathogen Genomics Unit	Public Health Wales Microbiology Cardiff Wales Specialist Virology Centre	Catherine Moore et al	?	?	?
England/PHWC-PGZQCM/2021	EPI_ISL_8893553	2021-12-26	Originating lab: Wales Specialist Virology Centre Sequencing lab: Pathogen Genomics Unit	Public Health Wales Microbiology Cardiff Wales Specialist Virology Centre	Catherine Moore et al	?	?	?
England/PHWC-PGZQMP/2021	EPI_ISL_8893570	2021-12-26	Originating lab: Wales Specialist Virology Centre Sequencing lab: Pathogen Genomics Unit	Public Health Wales Microbiology Cardiff Wales Specialist Virology Centre	Catherine Moore et al	?	?	?
England/PHWC-PGZQTY/2021	EPI_ISL_8893606	2021-12-26	Originating lab: Wales Specialist Virology Centre Sequencing lab: Pathogen Genomics Unit	Public Health Wales Microbiology Cardiff Wales Specialist Virology Centre	Catherine Moore et al	?	?	?
England/PHWC-PGZQXF/2021	EPI_ISL_8893618	2021-12-26	Originating lab: Wales Specialist Virology Centre Sequencing lab: Pathogen Genomics Unit	Public Health Wales Microbiology Cardiff Wales Specialist Virology Centre	Catherine Moore et al	?	?	?
England/PHWC-PGZQYD/2021	EPI_ISL_8893623	2021-12-26	Originating lab: Wales Specialist Virology Centre Sequencing lab: Pathogen Genomics Unit	Public Health Wales Microbiology Cardiff Wales Specialist Virology Centre	Catherine Moore et al	?	?	?
England/PHWC-PGZS1S/2021	EPI_ISL_8814056	2021-12-27	Originating lab: Wales Specialist Virology Centre Sequencing lab: Pathogen Genomics Unit	Public Health Wales Microbiology Cardiff Wales Specialist Virology Centre	Catherine Moore et al	?	?	?
England/PHWC-PGZS9H/2021	EPI_ISL_8814061	2021-12-27	Originating lab: Wales Specialist Virology Centre Sequencing lab: Pathogen Genomics Unit	Public Health Wales Microbiology Cardiff Wales Specialist Virology Centre	Catherine Moore et al	?	?	?
England/PHWC-PGZSHN/2021	EPI_ISL_8814069	2021-12-27	Originating lab: Wales Specialist Virology Centre Sequencing lab: Pathogen Genomics Unit	Public Health Wales Microbiology Cardiff Wales Specialist Virology Centre	Catherine Moore et al	?	?	?
England/PHWC-PGZSTA/2021	EPI_ISL_8814080	2021-12-27	Originating lab: Wales Specialist Virology Centre Sequencing lab: Pathogen Genomics Unit	Public Health Wales Microbiology Cardiff Wales Specialist Virology Centre	Catherine Moore et al	?	?	?
England/PHWC-PGZT15/2021	EPI_ISL_8893630	2021-12-26	Originating lab: Wales Specialist Virology Centre Sequencing lab: Pathogen Genomics Unit	Public Health Wales Microbiology Cardiff Wales Specialist Virology Centre	Catherine Moore et al	?	?	?
England/PHWC-PGZT5J/2021	EPI_ISL_8893640	2021-12-26	Originating lab: Wales Specialist Virology Centre Sequencing lab: Pathogen Genomics Unit	Public Health Wales Microbiology Cardiff Wales Specialist Virology Centre	Catherine Moore et al	?	?	?
England/PHWC-PGZTAX/2021	EPI_ISL_8893657	2021-12-26	Originating lab: Wales Specialist Virology Centre Sequencing lab: Pathogen Genomics Unit	Public Health Wales Microbiology Cardiff Wales Specialist Virology Centre	Catherine Moore et al	?	?	?
England/PHWC-PGZTSU/2021	EPI_ISL_8893676	2021-12-26	Originating lab: Wales Specialist Virology Centre Sequencing lab: Pathogen Genomics Unit	Public Health Wales Microbiology Cardiff Wales Specialist Virology Centre	Catherine Moore et al	?	?	?
England/PHWC-PGZTWZ/2021	EPI_ISL_8893691	2021-12-26	Originating lab: Wales Specialist Virology Centre Sequencing lab: Pathogen Genomics Unit	Public Health Wales Microbiology Cardiff Wales Specialist Virology Centre	Catherine Moore et al	?	?	?
England/PHWC-PGZXCK/2021	EPI_ISL_8893708	2021-12-26	Originating lab: Wales Specialist Virology Centre Sequencing lab: Pathogen Genomics Unit	Public Health Wales Microbiology Cardiff Wales Specialist Virology Centre	Catherine Moore et al	?	?	?
England/PHWC-PGZXOB/2021	EPI_ISL_8893754	2021-12-26	Originating lab: Wales Specialist Virology Centre Sequencing lab: Pathogen Genomics Unit	Public Health Wales Microbiology Cardiff Wales Specialist Virology Centre	Catherine Moore et al	?	?	?
England/PHWC-PGZXT9/2021	EPI_ISL_8893762	2021-12-26	Originating lab: Wales Specialist Virology Centre Sequencing lab: Pathogen Genomics Unit	Public Health Wales Microbiology Cardiff Wales Specialist Virology Centre	Catherine Moore et al	?	?	?
England/PHWC-PGZZ95/2021	EPI_ISL_8814172	2021-12-27	Originating lab: Wales Specialist Virology Centre Sequencing lab: Pathogen Genomics Unit	Public Health Wales Microbiology Cardiff Wales Specialist Virology Centre	Catherine Moore et al	?	?	?
England/PHWC-PGZZJE/2021	EPI_ISL_8814181	2021-12-27	Originating lab: Wales Specialist Virology Centre Sequencing lab: Pathogen Genomics Unit	Public Health Wales Microbiology Cardiff Wales Specialist Virology Centre	Catherine Moore et al	?	?	?
England/PHWC-PGZZNS/2021	EPI_ISL_8814184	2021-12-27	Originating lab: Wales Specialist Virology Centre Sequencing lab: Pathogen Genomics Unit	Public Health Wales Microbiology Cardiff Wales Specialist Virology Centre	Catherine Moore et al	?	?	?
England/PHWC-PGZZXH/2021	EPI_ISL_8814193	2021-12-27	Originating lab: Wales Specialist Virology Centre Sequencing lab: Pathogen Genomics Unit	Public Health Wales Microbiology Cardiff Wales Specialist Virology Centre	Catherine Moore et al	?	?	?
England/PLYM-2B0C4DA/2021	EPI_ISL_6962943	2021-11-18	Lighthouse Laboratory Plymouth	Wellcome Sanger Institute for the COVID-19 Genomics UK (COG-UK) Consortium	Lighthouse Laboratory Plymouth et al	?	?	?
England/PLYM-2B31BE6/2021	EPI_ISL_6962942	2021-11-16	Lighthouse Laboratory Plymouth	Wellcome Sanger Institute for the COVID-19 Genomics UK (COG-UK) Consortium	Lighthouse Laboratory Plymouth et al	?	?	?
England/PLYM-2C465C1/2021	EPI_ISL_7183318	2021-11-28	Lighthouse Laboratory Plymouth	Wellcome Sanger Institute for the COVID-19 Genomics UK (COG-UK) Consortium	Lighthouse Laboratory Plymouth et al	?	?	?
England/PLYM-2C465D0/2021	EPI_ISL_7182720	2021-11-28	Lighthouse Laboratory Plymouth	Wellcome Sanger Institute for the COVID-19 Genomics UK (COG-UK) Consortium	Lighthouse Laboratory Plymouth et al	?	?	?
England/PLYM-2C465EF/2021	EPI_ISL_7183359	2021-11-28	Lighthouse Laboratory Plymouth	Wellcome Sanger Institute for the COVID-19 Genomics UK (COG-UK) Consortium	Lighthouse Laboratory Plymouth et al	?	?	?
England/PLYM-2C46619/2021	EPI_ISL_7182653	2021-11-28	Lighthouse Laboratory Plymouth	Wellcome Sanger Institute for the COVID-19 Genomics UK (COG-UK) Consortium	Lighthouse Laboratory Plymouth et al	?	?	?
England/PLYM-2C46628/2021	EPI_ISL_7183277	2021-11-28	Lighthouse Laboratory Plymouth	Wellcome Sanger Institute for the COVID-19 Genomics UK (COG-UK) Consortium	Lighthouse Laboratory Plymouth et al	?	?	?
England/PLYM-2C47DD7/2021	EPI_ISL_7185576	2021-11-28	Lighthouse Laboratory Plymouth	Wellcome Sanger Institute for the COVID-19 Genomics UK (COG-UK) Consortium	Lighthouse Laboratory Plymouth et al	?	?	?
England/PLYM-2C47DE6/2021	EPI_ISL_7185425	2021-11-28	Lighthouse Laboratory Plymouth	Wellcome Sanger Institute for the COVID-19 Genomics UK (COG-UK) Consortium	Lighthouse Laboratory Plymouth et al	?	?	?
England/PLYM-2C47E10/2021	EPI_ISL_7185571	2021-11-28	Lighthouse Laboratory Plymouth	Wellcome Sanger Institute for the COVID-19 Genomics UK (COG-UK) Consortium	Lighthouse Laboratory Plymouth et al	?	?	?
England/PLYM-2C47E2F/2021	EPI_ISL_7185520	2021-11-28	Lighthouse Laboratory Plymouth	Wellcome Sanger Institute for the COVID-19 Genomics UK (COG-UK) Consortium	Lighthouse Laboratory Plymouth et al	?	?	?
England/PLYM-2C47E4D/2021	EPI_ISL_7185559	2021-11-28	Lighthouse Laboratory Plymouth	Wellcome Sanger Institute for the COVID-19 Genomics UK (COG-UK) Consortium	Lighthouse Laboratory Plymouth et al	?	?	?
England/PLYM-2C47EA7/2021	EPI_ISL_7185511	2021-11-28	Lighthouse Laboratory Plymouth	Wellcome Sanger Institute for the COVID-19 Genomics UK (COG-UK) Consortium	Lighthouse Laboratory Plymouth et al	?	?	?
England/PLYM-2C47F77/2021	EPI_ISL_7185491	2021-11-28	Lighthouse Laboratory Plymouth	Wellcome Sanger Institute for the COVID-19 Genomics UK (COG-UK) Consortium	Lighthouse Laboratory Plymouth et al	?	?	?
England/PLYM-2C47F95/2021	EPI_ISL_7185391	2021-11-28	Lighthouse Laboratory Plymouth	Wellcome Sanger Institute for the COVID-19 Genomics UK (COG-UK) Consortium	Lighthouse Laboratory Plymouth et al	?	?	?
England/PLYM-2C47FA4/2021	EPI_ISL_7185641	2021-11-28	Lighthouse Laboratory Plymouth	Wellcome Sanger Institute for the COVID-19 Genomics UK (COG-UK) Consortium	Lighthouse Laboratory Plymouth et al	?	?	?
England/PLYM-2C47FB3/2021	EPI_ISL_7185538	2021-11-28	Lighthouse Laboratory Plymouth	Wellcome Sanger Institute for the COVID-19 Genomics UK (COG-UK) Consortium	Lighthouse Laboratory Plymouth et al	?	?	?
England/PLYM-2C47FC2/2021	EPI_ISL_7185169	2021-11-28	Lighthouse Laboratory Plymouth	Wellcome Sanger Institute for the COVID-19 Genomics UK (COG-UK) Consortium	Lighthouse Laboratory Plymouth et al	?	?	?
England/PLYM-2C4800A/2021	EPI_ISL_7185524	2021-11-28	Lighthouse Laboratory Plymouth	Wellcome Sanger Institute for the COVID-19 Genomics UK (COG-UK) Consortium	Lighthouse Laboratory Plymouth et al	?	?	?
England/PLYM-2C48028/2021	EPI_ISL_7185249	2021-11-28	Lighthouse Laboratory Plymouth	Wellcome Sanger Institute for the COVID-19 Genomics UK (COG-UK) Consortium	Lighthouse Laboratory Plymouth et al	?	?	?
England/PLYM-2C48046/2021	EPI_ISL_7185452	2021-11-28	Lighthouse Laboratory Plymouth	Wellcome Sanger Institute for the COVID-19 Genomics UK (COG-UK) Consortium	Lighthouse Laboratory Plymouth et al	?	?	?
England/PLYM-2C48055/2021	EPI_ISL_7185626	2021-11-28	Lighthouse Laboratory Plymouth	Wellcome Sanger Institute for the COVID-19 Genomics UK (COG-UK) Consortium	Lighthouse Laboratory Plymouth et al	?	?	?
England/PLYM-2C48064/2021	EPI_ISL_7185638	2021-11-28	Lighthouse Laboratory Plymouth	Wellcome Sanger Institute for the COVID-19 Genomics UK (COG-UK) Consortium	Lighthouse Laboratory Plymouth et al	?	?	?
England/PLYM-2C48091/2021	EPI_ISL_7185457	2021-11-28	Lighthouse Laboratory Plymouth	Wellcome Sanger Institute for the COVID-19 Genomics UK (COG-UK) Consortium	Lighthouse Laboratory Plymouth et al	?	?	?
England/PLYM-2C480BF/2021	EPI_ISL_7185530	2021-11-28	Lighthouse Laboratory Plymouth	Wellcome Sanger Institute for the COVID-19 Genomics UK (COG-UK) Consortium	Lighthouse Laboratory Plymouth et al	?	?	?
England/PLYM-2C480CE/2021	EPI_ISL_7185208	2021-11-28	Lighthouse Laboratory Plymouth	Wellcome Sanger Institute for the COVID-19 Genomics UK (COG-UK) Consortium	Lighthouse Laboratory Plymouth et al	?	?	?
England/PLYM-2C480FB/2021	EPI_ISL_7185430	2021-11-28	Lighthouse Laboratory Plymouth	Wellcome Sanger Institute for the COVID-19 Genomics UK (COG-UK) Consortium	Lighthouse Laboratory Plymouth et al	?	?	?
England/PLYM-2C48116/2021	EPI_ISL_7185483	2021-11-28	Lighthouse Laboratory Plymouth	Wellcome Sanger Institute for the COVID-19 Genomics UK (COG-UK) Consortium	Lighthouse Laboratory Plymouth et al	?	?	?
England/PLYM-2C48143/2021	EPI_ISL_7185487	2021-11-28	Lighthouse Laboratory Plymouth	Wellcome Sanger Institute for the COVID-19 Genomics UK (COG-UK) Consortium	Lighthouse Laboratory Plymouth et al	?	?	?
England/PLYM-2C48152/2021	EPI_ISL_7185651	2021-11-28	Lighthouse Laboratory Plymouth	Wellcome Sanger Institute for the COVID-19 Genomics UK (COG-UK) Consortium	Lighthouse Laboratory Plymouth et al	?	?	?
England/PLYM-2C48161/2021	EPI_ISL_7185526	2021-11-28	Lighthouse Laboratory Plymouth	Wellcome Sanger Institute for the COVID-19 Genomics UK (COG-UK) Consortium	Lighthouse Laboratory Plymouth et al	?	?	?
England/PLYM-2C4818F/2021	EPI_ISL_7185285	2021-11-28	Lighthouse Laboratory Plymouth	Wellcome Sanger Institute for the COVID-19 Genomics UK (COG-UK) Consortium	Lighthouse Laboratory Plymouth et al	?	?	?
England/PLYM-2C481AD/2021	EPI_ISL_7185647	2021-11-28	Lighthouse Laboratory Plymouth	Wellcome Sanger Institute for the COVID-19 Genomics UK (COG-UK) Consortium	Lighthouse Laboratory Plymouth et al	?	?	?
England/PLYM-2C481DA/2021	EPI_ISL_7185644	2021-11-28	Lighthouse Laboratory Plymouth	Wellcome Sanger Institute for the COVID-19 Genomics UK (COG-UK) Consortium	Lighthouse Laboratory Plymouth et al	?	?	?
England/PLYM-2C481E9/2021	EPI_ISL_7185560	2021-11-28	Lighthouse Laboratory Plymouth	Wellcome Sanger Institute for the COVID-19 Genomics UK (COG-UK) Consortium	Lighthouse Laboratory Plymouth et al	?	?	?
England/PLYM-2C481F8/2021	EPI_ISL_7185588	2021-11-28	Lighthouse Laboratory Plymouth	Wellcome Sanger Institute for the COVID-19 Genomics UK (COG-UK) Consortium	Lighthouse Laboratory Plymouth et al	?	?	?
England/PLYM-2C48213/2021	EPI_ISL_7185561	2021-11-28	Lighthouse Laboratory Plymouth	Wellcome Sanger Institute for the COVID-19 Genomics UK (COG-UK) Consortium	Lighthouse Laboratory Plymouth et al	?	?	?
England/PLYM-2C48231/2021	EPI_ISL_7185469	2021-11-28	Lighthouse Laboratory Plymouth	Wellcome Sanger Institute for the COVID-19 Genomics UK (COG-UK) Consortium	Lighthouse Laboratory Plymouth et al	?	?	?
England/PLYM-2C48240/2021	EPI_ISL_7185533	2021-11-28	Lighthouse Laboratory Plymouth	Wellcome Sanger Institute for the COVID-19 Genomics UK (COG-UK) Consortium	Lighthouse Laboratory Plymouth et al	?	?	?
England/PLYM-2C4825F/2021	EPI_ISL_7185453	2021-11-28	Lighthouse Laboratory Plymouth	Wellcome Sanger Institute for the COVID-19 Genomics UK (COG-UK) Consortium	Lighthouse Laboratory Plymouth et al	?	?	?
England/PLYM-2C4826E/2021	EPI_ISL_7185564	2021-11-28	Lighthouse Laboratory Plymouth	Wellcome Sanger Institute for the COVID-19 Genomics UK (COG-UK) Consortium	Lighthouse Laboratory Plymouth et al	?	?	?
England/PLYM-2C4829B/2021	EPI_ISL_7185619	2021-11-28	Lighthouse Laboratory Plymouth	Wellcome Sanger Institute for the COVID-19 Genomics UK (COG-UK) Consortium	Lighthouse Laboratory Plymouth et al	?	?	?
England/PLYM-2C482C8/2021	EPI_ISL_7185585	2021-11-28	Lighthouse Laboratory Plymouth	Wellcome Sanger Institute for the COVID-19 Genomics UK (COG-UK) Consortium	Lighthouse Laboratory Plymouth et al	?	?	?
England/PLYM-2C482E6/2021	EPI_ISL_7185484	2021-11-28	Lighthouse Laboratory Plymouth	Wellcome Sanger Institute for the COVID-19 Genomics UK (COG-UK) Consortium	Lighthouse Laboratory Plymouth et al	?	?	?
England/PLYM-2C48301/2021	EPI_ISL_7185599	2021-11-28	Lighthouse Laboratory Plymouth	Wellcome Sanger Institute for the COVID-19 Genomics UK (COG-UK) Consortium	Lighthouse Laboratory Plymouth et al	?	?	?
England/PLYM-2C48310/2021	EPI_ISL_7185629	2021-11-28	Lighthouse Laboratory Plymouth	Wellcome Sanger Institute for the COVID-19 Genomics UK (COG-UK) Consortium	Lighthouse Laboratory Plymouth et al	?	?	?
England/PLYM-2C4832F/2021	EPI_ISL_7185587	2021-11-28	Lighthouse Laboratory Plymouth	Wellcome Sanger Institute for the COVID-19 Genomics UK (COG-UK) Consortium	Lighthouse Laboratory Plymouth et al	?	?	?
England/PLYM-2C4833E/2021	EPI_ISL_7185545	2021-11-28	Lighthouse Laboratory Plymouth	Wellcome Sanger Institute for the COVID-19 Genomics UK (COG-UK) Consortium	Lighthouse Laboratory Plymouth et al	?	?	?
England/PLYM-2C4836B/2021	EPI_ISL_7185274	2021-11-28	Lighthouse Laboratory Plymouth	Wellcome Sanger Institute for the COVID-19 Genomics UK (COG-UK) Consortium	Lighthouse Laboratory Plymouth et al	?	?	?
England/PLYM-2C48398/2021	EPI_ISL_7185408	2021-11-28	Lighthouse Laboratory Plymouth	Wellcome Sanger Institute for the COVID-19 Genomics UK (COG-UK) Consortium	Lighthouse Laboratory Plymouth et al	?	?	?
England/PLYM-2C49B35/2021	EPI_ISL_7185549	2021-11-28	Lighthouse Laboratory Plymouth	Wellcome Sanger Institute for the COVID-19 Genomics UK (COG-UK) Consortium	Lighthouse Laboratory Plymouth et al	?	?	?
England/PLYM-2C49B53/2021	EPI_ISL_7185431	2021-11-28	Lighthouse Laboratory Plymouth	Wellcome Sanger Institute for the COVID-19 Genomics UK (COG-UK) Consortium	Lighthouse Laboratory Plymouth et al	?	?	?
England/PLYM-2C49B80/2021	EPI_ISL_7185451	2021-11-28	Lighthouse Laboratory Plymouth	Wellcome Sanger Institute for the COVID-19 Genomics UK (COG-UK) Consortium	Lighthouse Laboratory Plymouth et al	?	?	?
England/PLYM-2C49B9F/2021	EPI_ISL_7185185	2021-11-28	Lighthouse Laboratory Plymouth	Wellcome Sanger Institute for the COVID-19 Genomics UK (COG-UK) Consortium	Lighthouse Laboratory Plymouth et al	?	?	?
England/PLYM-2C49BCC/2021	EPI_ISL_7185454	2021-11-28	Lighthouse Laboratory Plymouth	Wellcome Sanger Institute for the COVID-19 Genomics UK (COG-UK) Consortium	Lighthouse Laboratory Plymouth et al	?	?	?
England/PLYM-2C49BF9/2021	EPI_ISL_7185305	2021-11-28	Lighthouse Laboratory Plymouth	Wellcome Sanger Institute for the COVID-19 Genomics UK (COG-UK) Consortium	Lighthouse Laboratory Plymouth et al	?	?	?
England/PLYM-2C49C23/2021	EPI_ISL_7185194	2021-11-28	Lighthouse Laboratory Plymouth	Wellcome Sanger Institute for the COVID-19 Genomics UK (COG-UK) Consortium	Lighthouse Laboratory Plymouth et al	?	?	?
England/PLYM-2C49C41/2021	EPI_ISL_7185482	2021-11-28	Lighthouse Laboratory Plymouth	Wellcome Sanger Institute for the COVID-19 Genomics UK (COG-UK) Consortium	Lighthouse Laboratory Plymouth et al	?	?	?
England/PLYM-2C49C50/2021	EPI_ISL_7185501	2021-11-28	Lighthouse Laboratory Plymouth	Wellcome Sanger Institute for the COVID-19 Genomics UK (COG-UK) Consortium	Lighthouse Laboratory Plymouth et al	?	?	?
England/PLYM-2C49C6F/2021	EPI_ISL_7185241	2021-11-28	Lighthouse Laboratory Plymouth	Wellcome Sanger Institute for the COVID-19 Genomics UK (COG-UK) Consortium	Lighthouse Laboratory Plymouth et al	?	?	?
England/PLYM-2C49C7E/2021	EPI_ISL_7185669	2021-11-28	Lighthouse Laboratory Plymouth	Wellcome Sanger Institute for the COVID-19 Genomics UK (COG-UK) Consortium	Lighthouse Laboratory Plymouth et al	?	?	?
England/PLYM-2C49C8D/2021	EPI_ISL_7185273	2021-11-28	Lighthouse Laboratory Plymouth	Wellcome Sanger Institute for the COVID-19 Genomics UK (COG-UK) Consortium	Lighthouse Laboratory Plymouth et al	?	?	?
England/PLYM-2C49CC9/2021	EPI_ISL_7185436	2021-11-28	Lighthouse Laboratory Plymouth	Wellcome Sanger Institute for the COVID-19 Genomics UK (COG-UK) Consortium	Lighthouse Laboratory Plymouth et al	?	?	?
England/PLYM-2C49D11/2021	EPI_ISL_7185459	2021-11-28	Lighthouse Laboratory Plymouth	Wellcome Sanger Institute for the COVID-19 Genomics UK (COG-UK) Consortium	Lighthouse Laboratory Plymouth et al	?	?	?
England/PLYM-2C49D6C/2021	EPI_ISL_7185179	2021-11-28	Lighthouse Laboratory Plymouth	Wellcome Sanger Institute for the COVID-19 Genomics UK (COG-UK) Consortium	Lighthouse Laboratory Plymouth et al	?	?	?
England/PLYM-2C49DA8/2021	EPI_ISL_7185415	2021-11-28	Lighthouse Laboratory Plymouth	Wellcome Sanger Institute for the COVID-19 Genomics UK (COG-UK) Consortium	Lighthouse Laboratory Plymouth et al	?	?	?
England/PLYM-2C49DB7/2021	EPI_ISL_7185625	2021-11-28	Lighthouse Laboratory Plymouth	Wellcome Sanger Institute for the COVID-19 Genomics UK (COG-UK) Consortium	Lighthouse Laboratory Plymouth et al	?	?	?
England/PLYM-2C49DF3/2021	EPI_ISL_7185368	2021-11-28	Lighthouse Laboratory Plymouth	Wellcome Sanger Institute for the COVID-19 Genomics UK (COG-UK) Consortium	Lighthouse Laboratory Plymouth et al	?	?	?
England/PLYM-2C49E0F/2021	EPI_ISL_7185502	2021-11-28	Lighthouse Laboratory Plymouth	Wellcome Sanger Institute for the COVID-19 Genomics UK (COG-UK) Consortium	Lighthouse Laboratory Plymouth et al	?	?	?
England/PLYM-2C49E4B/2021	EPI_ISL_7185534	2021-11-28	Lighthouse Laboratory Plymouth	Wellcome Sanger Institute for the COVID-19 Genomics UK (COG-UK) Consortium	Lighthouse Laboratory Plymouth et al	?	?	?
England/PLYM-2C49E87/2021	EPI_ISL_7185542	2021-11-28	Lighthouse Laboratory Plymouth	Wellcome Sanger Institute for the COVID-19 Genomics UK (COG-UK) Consortium	Lighthouse Laboratory Plymouth et al	?	?	?
England/PLYM-2C49EC3/2021	EPI_ISL_7185450	2021-11-28	Lighthouse Laboratory Plymouth	Wellcome Sanger Institute for the COVID-19 Genomics UK (COG-UK) Consortium	Lighthouse Laboratory Plymouth et al	?	?	?
England/PLYM-2C49ED2/2021	EPI_ISL_7185367	2021-11-28	Lighthouse Laboratory Plymouth	Wellcome Sanger Institute for the COVID-19 Genomics UK (COG-UK) Consortium	Lighthouse Laboratory Plymouth et al	?	?	?
England/PLYM-2C49F0C/2021	EPI_ISL_7185327	2021-11-28	Lighthouse Laboratory Plymouth	Wellcome Sanger Institute for the COVID-19 Genomics UK (COG-UK) Consortium	Lighthouse Laboratory Plymouth et al	?	?	?
England/PLYM-2C49F1B/2021	EPI_ISL_7185277	2021-11-28	Lighthouse Laboratory Plymouth	Wellcome Sanger Institute for the COVID-19 Genomics UK (COG-UK) Consortium	Lighthouse Laboratory Plymouth et al	?	?	?
England/PLYM-2C49F2A/2021	EPI_ISL_7185442	2021-11-28	Lighthouse Laboratory Plymouth	Wellcome Sanger Institute for the COVID-19 Genomics UK (COG-UK) Consortium	Lighthouse Laboratory Plymouth et al	?	?	?
England/PLYM-2C49FFD/2021	EPI_ISL_7185591	2021-11-28	Lighthouse Laboratory Plymouth	Wellcome Sanger Institute for the COVID-19 Genomics UK (COG-UK) Consortium	Lighthouse Laboratory Plymouth et al	?	?	?
England/PLYM-2C4A008/2021	EPI_ISL_7185536	2021-11-28	Lighthouse Laboratory Plymouth	Wellcome Sanger Institute for the COVID-19 Genomics UK (COG-UK) Consortium	Lighthouse Laboratory Plymouth et al	?	?	?
England/PLYM-2C4A026/2021	EPI_ISL_7185416	2021-11-28	Lighthouse Laboratory Plymouth	Wellcome Sanger Institute for the COVID-19 Genomics UK (COG-UK) Consortium	Lighthouse Laboratory Plymouth et al	?	?	?
England/PLYM-2C4A044/2021	EPI_ISL_7185540	2021-11-28	Lighthouse Laboratory Plymouth	Wellcome Sanger Institute for the COVID-19 Genomics UK (COG-UK) Consortium	Lighthouse Laboratory Plymouth et al	?	?	?
England/PLYM-2C4A062/2021	EPI_ISL_7185240	2021-11-28	Lighthouse Laboratory Plymouth	Wellcome Sanger Institute for the COVID-19 Genomics UK (COG-UK) Consortium	Lighthouse Laboratory Plymouth et al	?	?	?
England/PLYM-2C4A0BD/2021	EPI_ISL_7185556	2021-11-28	Lighthouse Laboratory Plymouth	Wellcome Sanger Institute for the COVID-19 Genomics UK (COG-UK) Consortium	Lighthouse Laboratory Plymouth et al	?	?	?
England/PLYM-2C4A0CC/2021	EPI_ISL_7185558	2021-11-28	Lighthouse Laboratory Plymouth	Wellcome Sanger Institute for the COVID-19 Genomics UK (COG-UK) Consortium	Lighthouse Laboratory Plymouth et al	?	?	?
England/PLYM-2C4E1E3/2021	EPI_ISL_8052592	2021-11-28	Lighthouse Laboratory Plymouth	Wellcome Sanger Institute for the COVID-19 Genomics UK (COG-UK) Consortium	Lighthouse Laboratory Plymouth et al	?	?	?
England/PLYM-2C4E20E/2021	EPI_ISL_8052587	2021-11-28	Lighthouse Laboratory Plymouth	Wellcome Sanger Institute for the COVID-19 Genomics UK (COG-UK) Consortium	Lighthouse Laboratory Plymouth et al	?	?	?
England/PLYM-2C4E21D/2021	EPI_ISL_8052564	2021-11-28	Lighthouse Laboratory Plymouth	Wellcome Sanger Institute for the COVID-19 Genomics UK (COG-UK) Consortium	Lighthouse Laboratory Plymouth et al	?	?	?
England/PLYM-2C4E22C/2021	EPI_ISL_8052818	2021-11-28	Lighthouse Laboratory Plymouth	Wellcome Sanger Institute for the COVID-19 Genomics UK (COG-UK) Consortium	Lighthouse Laboratory Plymouth et al	?	?	?
England/PLYM-2C4E24A/2021	EPI_ISL_8052614	2021-11-28	Lighthouse Laboratory Plymouth	Wellcome Sanger Institute for the COVID-19 Genomics UK (COG-UK) Consortium	Lighthouse Laboratory Plymouth et al	?	?	?
England/PLYM-2C4E259/2021	EPI_ISL_8052763	2021-11-28	Lighthouse Laboratory Plymouth	Wellcome Sanger Institute for the COVID-19 Genomics UK (COG-UK) Consortium	Lighthouse Laboratory Plymouth et al	?	?	?
England/PLYM-2C4E268/2021	EPI_ISL_8052675	2021-11-28	Lighthouse Laboratory Plymouth	Wellcome Sanger Institute for the COVID-19 Genomics UK (COG-UK) Consortium	Lighthouse Laboratory Plymouth et al	?	?	?
England/PLYM-2C4E2A4/2021	EPI_ISL_8052609	2021-11-28	Lighthouse Laboratory Plymouth	Wellcome Sanger Institute for the COVID-19 Genomics UK (COG-UK) Consortium	Lighthouse Laboratory Plymouth et al	?	?	?
England/PLYM-2C4E2FF/2021	EPI_ISL_8052616	2021-11-28	Lighthouse Laboratory Plymouth	Wellcome Sanger Institute for the COVID-19 Genomics UK (COG-UK) Consortium	Lighthouse Laboratory Plymouth et al	?	?	?
England/PLYM-2C4E329/2021	EPI_ISL_8052648	2021-11-28	Lighthouse Laboratory Plymouth	Wellcome Sanger Institute for the COVID-19 Genomics UK (COG-UK) Consortium	Lighthouse Laboratory Plymouth et al	?	?	?
England/PLYM-2C4E356/2021	EPI_ISL_8052632	2021-11-28	Lighthouse Laboratory Plymouth	Wellcome Sanger Institute for the COVID-19 Genomics UK (COG-UK) Consortium	Lighthouse Laboratory Plymouth et al	?	?	?
England/PLYM-2C4E374/2021	EPI_ISL_8052893	2021-11-28	Lighthouse Laboratory Plymouth	Wellcome Sanger Institute for the COVID-19 Genomics UK (COG-UK) Consortium	Lighthouse Laboratory Plymouth et al	?	?	?
England/PLYM-2C4E417/2021	EPI_ISL_8052555	2021-11-28	Lighthouse Laboratory Plymouth	Wellcome Sanger Institute for the COVID-19 Genomics UK (COG-UK) Consortium	Lighthouse Laboratory Plymouth et al	?	?	?
England/PLYM-2C4E435/2021	EPI_ISL_8052711	2021-11-28	Lighthouse Laboratory Plymouth	Wellcome Sanger Institute for the COVID-19 Genomics UK (COG-UK) Consortium	Lighthouse Laboratory Plymouth et al	?	?	?
England/PLYM-2C4E462/2021	EPI_ISL_8052733	2021-11-28	Lighthouse Laboratory Plymouth	Wellcome Sanger Institute for the COVID-19 Genomics UK (COG-UK) Consortium	Lighthouse Laboratory Plymouth et al	?	?	?
England/PLYM-2C4E49F/2021	EPI_ISL_8052613	2021-11-28	Lighthouse Laboratory Plymouth	Wellcome Sanger Institute for the COVID-19 Genomics UK (COG-UK) Consortium	Lighthouse Laboratory Plymouth et al	?	?	?
England/PLYM-2C4E4BD/2021	EPI_ISL_8052826	2021-11-28	Lighthouse Laboratory Plymouth	Wellcome Sanger Institute for the COVID-19 Genomics UK (COG-UK) Consortium	Lighthouse Laboratory Plymouth et al	?	?	?
England/PLYM-2C4E4CC/2021	EPI_ISL_8052710	2021-11-28	Lighthouse Laboratory Plymouth	Wellcome Sanger Institute for the COVID-19 Genomics UK (COG-UK) Consortium	Lighthouse Laboratory Plymouth et al	?	?	?
England/PLYM-2C4E505/2021	EPI_ISL_8052611	2021-11-28	Lighthouse Laboratory Plymouth	Wellcome Sanger Institute for the COVID-19 Genomics UK (COG-UK) Consortium	Lighthouse Laboratory Plymouth et al	?	?	?
England/PLYM-2C4E541/2021	EPI_ISL_8052827	2021-11-28	Lighthouse Laboratory Plymouth	Wellcome Sanger Institute for the COVID-19 Genomics UK (COG-UK) Consortium	Lighthouse Laboratory Plymouth et al	?	?	?
England/PLYM-2C4E550/2021	EPI_ISL_8052574	2021-11-28	Lighthouse Laboratory Plymouth	Wellcome Sanger Institute for the COVID-19 Genomics UK (COG-UK) Consortium	Lighthouse Laboratory Plymouth et al	?	?	?
England/PLYM-2C4E56F/2021	EPI_ISL_8052812	2021-11-28	Lighthouse Laboratory Plymouth	Wellcome Sanger Institute for the COVID-19 Genomics UK (COG-UK) Consortium	Lighthouse Laboratory Plymouth et al	?	?	?
England/PLYM-2C4E57E/2021	EPI_ISL_8052528	2021-11-28	Lighthouse Laboratory Plymouth	Wellcome Sanger Institute for the COVID-19 Genomics UK (COG-UK) Consortium	Lighthouse Laboratory Plymouth et al	?	?	?
England/PLYM-2C4E5AB/2021	EPI_ISL_8052674	2021-11-28	Lighthouse Laboratory Plymouth	Wellcome Sanger Institute for the COVID-19 Genomics UK (COG-UK) Consortium	Lighthouse Laboratory Plymouth et al	?	?	?
England/PLYM-2C4E5D8/2021	EPI_ISL_8052743	2021-11-28	Lighthouse Laboratory Plymouth	Wellcome Sanger Institute for the COVID-19 Genomics UK (COG-UK) Consortium	Lighthouse Laboratory Plymouth et al	?	?	?
England/PLYM-2C4E602/2021	EPI_ISL_8052610	2021-11-28	Lighthouse Laboratory Plymouth	Wellcome Sanger Institute for the COVID-19 Genomics UK (COG-UK) Consortium	Lighthouse Laboratory Plymouth et al	?	?	?
England/PLYM-2C4E620/2021	EPI_ISL_8052709	2021-11-28	Lighthouse Laboratory Plymouth	Wellcome Sanger Institute for the COVID-19 Genomics UK (COG-UK) Consortium	Lighthouse Laboratory Plymouth et al	?	?	?
England/PLYM-2C4E63F/2021	EPI_ISL_8052669	2021-11-28	Lighthouse Laboratory Plymouth	Wellcome Sanger Institute for the COVID-19 Genomics UK (COG-UK) Consortium	Lighthouse Laboratory Plymouth et al	?	?	?
England/PLYM-2C4E64E/2021	EPI_ISL_8052811	2021-11-28	Lighthouse Laboratory Plymouth	Wellcome Sanger Institute for the COVID-19 Genomics UK (COG-UK) Consortium	Lighthouse Laboratory Plymouth et al	?	?	?
England/PLYM-2C4E67B/2021	EPI_ISL_8052630	2021-11-28	Lighthouse Laboratory Plymouth	Wellcome Sanger Institute for the COVID-19 Genomics UK (COG-UK) Consortium	Lighthouse Laboratory Plymouth et al	?	?	?
England/PLYM-2C4E699/2021	EPI_ISL_8052578	2021-11-28	Lighthouse Laboratory Plymouth	Wellcome Sanger Institute for the COVID-19 Genomics UK (COG-UK) Consortium	Lighthouse Laboratory Plymouth et al	?	?	?
England/PLYM-2C4E6A8/2021	EPI_ISL_8052618	2021-11-28	Lighthouse Laboratory Plymouth	Wellcome Sanger Institute for the COVID-19 Genomics UK (COG-UK) Consortium	Lighthouse Laboratory Plymouth et al	?	?	?
England/PLYM-2C4E6E4/2021	EPI_ISL_8052523	2021-11-28	Lighthouse Laboratory Plymouth	Wellcome Sanger Institute for the COVID-19 Genomics UK (COG-UK) Consortium	Lighthouse Laboratory Plymouth et al	?	?	?
England/PLYM-2C4E75A/2021	EPI_ISL_8052749	2021-11-28	Lighthouse Laboratory Plymouth	Wellcome Sanger Institute for the COVID-19 Genomics UK (COG-UK) Consortium	Lighthouse Laboratory Plymouth et al	?	?	?
England/PLYM-2C4E769/2021	EPI_ISL_8052762	2021-11-28	Lighthouse Laboratory Plymouth	Wellcome Sanger Institute for the COVID-19 Genomics UK (COG-UK) Consortium	Lighthouse Laboratory Plymouth et al	?	?	?
England/PLYM-2C4E778/2021	EPI_ISL_8052801	2021-11-28	Lighthouse Laboratory Plymouth	Wellcome Sanger Institute for the COVID-19 Genomics UK (COG-UK) Consortium	Lighthouse Laboratory Plymouth et al	?	?	?
England/PLYM-2C4F944/2021	EPI_ISL_7179478	2021-11-28	Lighthouse Laboratory Plymouth	Wellcome Sanger Institute for the COVID-19 Genomics UK (COG-UK) Consortium	Lighthouse Laboratory Plymouth et al	?	?	?
England/PLYM-2C4F9AE/2021	EPI_ISL_7179691	2021-11-28	Lighthouse Laboratory Plymouth	Wellcome Sanger Institute for the COVID-19 Genomics UK (COG-UK) Consortium	Lighthouse Laboratory Plymouth et al	?	?	?
England/PLYM-2C4F9CC/2021	EPI_ISL_7179639	2021-11-28	Lighthouse Laboratory Plymouth	Wellcome Sanger Institute for the COVID-19 Genomics UK (COG-UK) Consortium	Lighthouse Laboratory Plymouth et al	?	?	?
England/PLYM-2C4F9EA/2021	EPI_ISL_7179896	2021-11-28	Lighthouse Laboratory Plymouth	Wellcome Sanger Institute for the COVID-19 Genomics UK (COG-UK) Consortium	Lighthouse Laboratory Plymouth et al	?	?	?
England/PLYM-2C4FA9C/2021	EPI_ISL_7179747	2021-11-28	Lighthouse Laboratory Plymouth	Wellcome Sanger Institute for the COVID-19 Genomics UK (COG-UK) Consortium	Lighthouse Laboratory Plymouth et al	?	?	?
England/PLYM-2C4FB5D/2021	EPI_ISL_7179552	2021-11-28	Lighthouse Laboratory Plymouth	Wellcome Sanger Institute for the COVID-19 Genomics UK (COG-UK) Consortium	Lighthouse Laboratory Plymouth et al	?	?	?
England/PLYM-2C4FB6C/2021	EPI_ISL_7179936	2021-11-28	Lighthouse Laboratory Plymouth	Wellcome Sanger Institute for the COVID-19 Genomics UK (COG-UK) Consortium	Lighthouse Laboratory Plymouth et al	?	?	?
England/PLYM-2C4FB7B/2021	EPI_ISL_7179578	2021-11-28	Lighthouse Laboratory Plymouth	Wellcome Sanger Institute for the COVID-19 Genomics UK (COG-UK) Consortium	Lighthouse Laboratory Plymouth et al	?	?	?
England/PLYM-2C4FC2D/2021	EPI_ISL_7180050	2021-11-28	Lighthouse Laboratory Plymouth	Wellcome Sanger Institute for the COVID-19 Genomics UK (COG-UK) Consortium	Lighthouse Laboratory Plymouth et al	?	?	?
England/PLYM-2C4FC3C/2021	EPI_ISL_7179567	2021-11-28	Lighthouse Laboratory Plymouth	Wellcome Sanger Institute for the COVID-19 Genomics UK (COG-UK) Consortium	Lighthouse Laboratory Plymouth et al	?	?	?
England/PLYM-2C4FC4B/2021	EPI_ISL_7180024	2021-11-28	Lighthouse Laboratory Plymouth	Wellcome Sanger Institute for the COVID-19 Genomics UK (COG-UK) Consortium	Lighthouse Laboratory Plymouth et al	?	?	?
England/PLYM-2C4FC96/2021	EPI_ISL_7179521	2021-11-28	Lighthouse Laboratory Plymouth	Wellcome Sanger Institute for the COVID-19 Genomics UK (COG-UK) Consortium	Lighthouse Laboratory Plymouth et al	?	?	?
England/PLYM-2C4FCA5/2021	EPI_ISL_7179674	2021-11-28	Lighthouse Laboratory Plymouth	Wellcome Sanger Institute for the COVID-19 Genomics UK (COG-UK) Consortium	Lighthouse Laboratory Plymouth et al	?	?	?
England/PLYM-2C4FCE1/2021	EPI_ISL_7179954	2021-11-28	Lighthouse Laboratory Plymouth	Wellcome Sanger Institute for the COVID-19 Genomics UK (COG-UK) Consortium	Lighthouse Laboratory Plymouth et al	?	?	?
England/PLYM-2C4FD1B/2021	EPI_ISL_7179576	2021-11-28	Lighthouse Laboratory Plymouth	Wellcome Sanger Institute for the COVID-19 Genomics UK (COG-UK) Consortium	Lighthouse Laboratory Plymouth et al	?	?	?
England/PLYM-2C4FD39/2021	EPI_ISL_7179829	2021-11-28	Lighthouse Laboratory Plymouth	Wellcome Sanger Institute for the COVID-19 Genomics UK (COG-UK) Consortium	Lighthouse Laboratory Plymouth et al	?	?	?
England/PLYM-2C4FD57/2021	EPI_ISL_7179699	2021-11-28	Lighthouse Laboratory Plymouth	Wellcome Sanger Institute for the COVID-19 Genomics UK (COG-UK) Consortium	Lighthouse Laboratory Plymouth et al	?	?	?
England/PLYM-2C4FD75/2021	EPI_ISL_7179920	2021-11-28	Lighthouse Laboratory Plymouth	Wellcome Sanger Institute for the COVID-19 Genomics UK (COG-UK) Consortium	Lighthouse Laboratory Plymouth et al	?	?	?
England/PLYM-2C4FDA2/2021	EPI_ISL_7179648	2021-11-28	Lighthouse Laboratory Plymouth	Wellcome Sanger Institute for the COVID-19 Genomics UK (COG-UK) Consortium	Lighthouse Laboratory Plymouth et al	?	?	?
England/PLYM-2C4FDB1/2021	EPI_ISL_7179887	2021-11-28	Lighthouse Laboratory Plymouth	Wellcome Sanger Institute for the COVID-19 Genomics UK (COG-UK) Consortium	Lighthouse Laboratory Plymouth et al	?	?	?
England/PLYM-2C4FDDF/2021	EPI_ISL_7180074	2021-11-28	Lighthouse Laboratory Plymouth	Wellcome Sanger Institute for the COVID-19 Genomics UK (COG-UK) Consortium	Lighthouse Laboratory Plymouth et al	?	?	?
England/PLYM-2C4FE27/2021	EPI_ISL_7179534	2021-11-28	Lighthouse Laboratory Plymouth	Wellcome Sanger Institute for the COVID-19 Genomics UK (COG-UK) Consortium	Lighthouse Laboratory Plymouth et al	?	?	?
England/PLYM-2C4FE36/2021	EPI_ISL_7179721	2021-11-28	Lighthouse Laboratory Plymouth	Wellcome Sanger Institute for the COVID-19 Genomics UK (COG-UK) Consortium	Lighthouse Laboratory Plymouth et al	?	?	?
England/PLYM-2C4FE45/2021	EPI_ISL_7179362	2021-11-28	Lighthouse Laboratory Plymouth	Wellcome Sanger Institute for the COVID-19 Genomics UK (COG-UK) Consortium	Lighthouse Laboratory Plymouth et al	?	?	?
England/PLYM-2C4FE81/2021	EPI_ISL_7179343	2021-11-28	Lighthouse Laboratory Plymouth	Wellcome Sanger Institute for the COVID-19 Genomics UK (COG-UK) Consortium	Lighthouse Laboratory Plymouth et al	?	?	?
England/PLYM-2C4FEAF/2021	EPI_ISL_7179492	2021-11-28	Lighthouse Laboratory Plymouth	Wellcome Sanger Institute for the COVID-19 Genomics UK (COG-UK) Consortium	Lighthouse Laboratory Plymouth et al	?	?	?
England/PLYM-2C4FECD/2021	EPI_ISL_7179402	2021-11-28	Lighthouse Laboratory Plymouth	Wellcome Sanger Institute for the COVID-19 Genomics UK (COG-UK) Consortium	Lighthouse Laboratory Plymouth et al	?	?	?
England/PLYM-2C54B73/2021	EPI_ISL_7179339	2021-11-28	Lighthouse Laboratory Plymouth	Wellcome Sanger Institute for the COVID-19 Genomics UK (COG-UK) Consortium	Lighthouse Laboratory Plymouth et al	?	?	?
England/PLYM-2C54BA0/2021	EPI_ISL_7179644	2021-11-28	Lighthouse Laboratory Plymouth	Wellcome Sanger Institute for the COVID-19 Genomics UK (COG-UK) Consortium	Lighthouse Laboratory Plymouth et al	?	?	?
England/PLYM-2C54BBF/2021	EPI_ISL_7179391	2021-11-28	Lighthouse Laboratory Plymouth	Wellcome Sanger Institute for the COVID-19 Genomics UK (COG-UK) Consortium	Lighthouse Laboratory Plymouth et al	?	?	?
England/PLYM-2C54BDD/2021	EPI_ISL_7179572	2021-11-28	Lighthouse Laboratory Plymouth	Wellcome Sanger Institute for the COVID-19 Genomics UK (COG-UK) Consortium	Lighthouse Laboratory Plymouth et al	?	?	?
England/PLYM-2C54BFB/2021	EPI_ISL_7179379	2021-11-28	Lighthouse Laboratory Plymouth	Wellcome Sanger Institute for the COVID-19 Genomics UK (COG-UK) Consortium	Lighthouse Laboratory Plymouth et al	?	?	?
England/PLYM-2C54C52/2021	EPI_ISL_7179420	2021-11-28	Lighthouse Laboratory Plymouth	Wellcome Sanger Institute for the COVID-19 Genomics UK (COG-UK) Consortium	Lighthouse Laboratory Plymouth et al	?	?	?
England/PLYM-2C54C8F/2021	EPI_ISL_7179867	2021-11-28	Lighthouse Laboratory Plymouth	Wellcome Sanger Institute for the COVID-19 Genomics UK (COG-UK) Consortium	Lighthouse Laboratory Plymouth et al	?	?	?
England/PLYM-2C54C9E/2021	EPI_ISL_7180069	2021-11-28	Lighthouse Laboratory Plymouth	Wellcome Sanger Institute for the COVID-19 Genomics UK (COG-UK) Consortium	Lighthouse Laboratory Plymouth et al	?	?	?
England/PLYM-2C54CE9/2021	EPI_ISL_7179579	2021-11-28	Lighthouse Laboratory Plymouth	Wellcome Sanger Institute for the COVID-19 Genomics UK (COG-UK) Consortium	Lighthouse Laboratory Plymouth et al	?	?	?
England/PLYM-2C54CF8/2021	EPI_ISL_7179651	2021-11-28	Lighthouse Laboratory Plymouth	Wellcome Sanger Institute for the COVID-19 Genomics UK (COG-UK) Consortium	Lighthouse Laboratory Plymouth et al	?	?	?
England/PLYM-2C54D5F/2021	EPI_ISL_7179411	2021-11-28	Lighthouse Laboratory Plymouth	Wellcome Sanger Institute for the COVID-19 Genomics UK (COG-UK) Consortium	Lighthouse Laboratory Plymouth et al	?	?	?
England/PLYM-2C54D7D/2021	EPI_ISL_7179813	2021-11-28	Lighthouse Laboratory Plymouth	Wellcome Sanger Institute for the COVID-19 Genomics UK (COG-UK) Consortium	Lighthouse Laboratory Plymouth et al	?	?	?
England/PLYM-2C54D9B/2021	EPI_ISL_7179387	2021-11-28	Lighthouse Laboratory Plymouth	Wellcome Sanger Institute for the COVID-19 Genomics UK (COG-UK) Consortium	Lighthouse Laboratory Plymouth et al	?	?	?
England/PLYM-2C54DD7/2021	EPI_ISL_7179768	2021-11-28	Lighthouse Laboratory Plymouth	Wellcome Sanger Institute for the COVID-19 Genomics UK (COG-UK) Consortium	Lighthouse Laboratory Plymouth et al	?	?	?
England/PLYM-2C54DF5/2021	EPI_ISL_7179485	2021-11-28	Lighthouse Laboratory Plymouth	Wellcome Sanger Institute for the COVID-19 Genomics UK (COG-UK) Consortium	Lighthouse Laboratory Plymouth et al	?	?	?
England/PLYM-2C54E01/2021	EPI_ISL_7180108	2021-11-28	Lighthouse Laboratory Plymouth	Wellcome Sanger Institute for the COVID-19 Genomics UK (COG-UK) Consortium	Lighthouse Laboratory Plymouth et al	?	?	?
England/PLYM-2C54E6B/2021	EPI_ISL_7179624	2021-11-28	Lighthouse Laboratory Plymouth	Wellcome Sanger Institute for the COVID-19 Genomics UK (COG-UK) Consortium	Lighthouse Laboratory Plymouth et al	?	?	?
England/PLYM-2C54E7A/2021	EPI_ISL_7180096	2021-11-28	Lighthouse Laboratory Plymouth	Wellcome Sanger Institute for the COVID-19 Genomics UK (COG-UK) Consortium	Lighthouse Laboratory Plymouth et al	?	?	?
England/PLYM-2C54E89/2021	EPI_ISL_7180016	2021-11-28	Lighthouse Laboratory Plymouth	Wellcome Sanger Institute for the COVID-19 Genomics UK (COG-UK) Consortium	Lighthouse Laboratory Plymouth et al	?	?	?
England/PLYM-2C54F59/2021	EPI_ISL_7179927	2021-11-28	Lighthouse Laboratory Plymouth	Wellcome Sanger Institute for the COVID-19 Genomics UK (COG-UK) Consortium	Lighthouse Laboratory Plymouth et al	?	?	?
England/PLYM-2C54F77/2021	EPI_ISL_7179766	2021-11-28	Lighthouse Laboratory Plymouth	Wellcome Sanger Institute for the COVID-19 Genomics UK (COG-UK) Consortium	Lighthouse Laboratory Plymouth et al	?	?	?
England/PLYM-2C54F95/2021	EPI_ISL_7180015	2021-11-28	Lighthouse Laboratory Plymouth	Wellcome Sanger Institute for the COVID-19 Genomics UK (COG-UK) Consortium	Lighthouse Laboratory Plymouth et al	?	?	?
England/PLYM-2C54FB3/2021	EPI_ISL_7179982	2021-11-28	Lighthouse Laboratory Plymouth	Wellcome Sanger Institute for the COVID-19 Genomics UK (COG-UK) Consortium	Lighthouse Laboratory Plymouth et al	?	?	?
England/PLYM-2C5500A/2021	EPI_ISL_7179328	2021-11-28	Lighthouse Laboratory Plymouth	Wellcome Sanger Institute for the COVID-19 Genomics UK (COG-UK) Consortium	Lighthouse Laboratory Plymouth et al	?	?	?
England/PLYM-2C55028/2021	EPI_ISL_7179753	2021-11-28	Lighthouse Laboratory Plymouth	Wellcome Sanger Institute for the COVID-19 Genomics UK (COG-UK) Consortium	Lighthouse Laboratory Plymouth et al	?	?	?
England/PLYM-2C550EC/2021	EPI_ISL_7179347	2021-11-28	Lighthouse Laboratory Plymouth	Wellcome Sanger Institute for the COVID-19 Genomics UK (COG-UK) Consortium	Lighthouse Laboratory Plymouth et al	?	?	?
England/PLYM-2C55116/2021	EPI_ISL_7179973	2021-11-27	Lighthouse Laboratory Plymouth	Wellcome Sanger Institute for the COVID-19 Genomics UK (COG-UK) Consortium	Lighthouse Laboratory Plymouth et al	?	?	?
England/PLYM-2C56EC3/2021	EPI_ISL_7180073	2021-11-28	Lighthouse Laboratory Plymouth	Wellcome Sanger Institute for the COVID-19 Genomics UK (COG-UK) Consortium	Lighthouse Laboratory Plymouth et al	?	?	?
England/PLYM-2C56EE1/2021	EPI_ISL_7179803	2021-11-28	Lighthouse Laboratory Plymouth	Wellcome Sanger Institute for the COVID-19 Genomics UK (COG-UK) Consortium	Lighthouse Laboratory Plymouth et al	?	?	?
England/PLYM-2C56F0C/2021	EPI_ISL_7179713	2021-11-28	Lighthouse Laboratory Plymouth	Wellcome Sanger Institute for the COVID-19 Genomics UK (COG-UK) Consortium	Lighthouse Laboratory Plymouth et al	?	?	?
England/PLYM-2C56F57/2021	EPI_ISL_7179839	2021-11-28	Lighthouse Laboratory Plymouth	Wellcome Sanger Institute for the COVID-19 Genomics UK (COG-UK) Consortium	Lighthouse Laboratory Plymouth et al	?	?	?
England/PLYM-2C56FA2/2021	EPI_ISL_7179698	2021-11-28	Lighthouse Laboratory Plymouth	Wellcome Sanger Institute for the COVID-19 Genomics UK (COG-UK) Consortium	Lighthouse Laboratory Plymouth et al	?	?	?
England/PLYM-2C56FB1/2021	EPI_ISL_7179527	2021-11-28	Lighthouse Laboratory Plymouth	Wellcome Sanger Institute for the COVID-19 Genomics UK (COG-UK) Consortium	Lighthouse Laboratory Plymouth et al	?	?	?
England/PLYM-2C56FEE/2021	EPI_ISL_7179909	2021-11-28	Lighthouse Laboratory Plymouth	Wellcome Sanger Institute for the COVID-19 Genomics UK (COG-UK) Consortium	Lighthouse Laboratory Plymouth et al	?	?	?
England/PLYM-2C57044/2021	EPI_ISL_7179914	2021-11-28	Lighthouse Laboratory Plymouth	Wellcome Sanger Institute for the COVID-19 Genomics UK (COG-UK) Consortium	Lighthouse Laboratory Plymouth et al	?	?	?
England/PLYM-2C57071/2021	EPI_ISL_7179762	2021-11-28	Lighthouse Laboratory Plymouth	Wellcome Sanger Institute for the COVID-19 Genomics UK (COG-UK) Consortium	Lighthouse Laboratory Plymouth et al	?	?	?
England/PLYM-2C570BD/2021	EPI_ISL_7179528	2021-11-28	Lighthouse Laboratory Plymouth	Wellcome Sanger Institute for the COVID-19 Genomics UK (COG-UK) Consortium	Lighthouse Laboratory Plymouth et al	?	?	?
England/PLYM-2C570CC/2021	EPI_ISL_7180045	2021-11-28	Lighthouse Laboratory Plymouth	Wellcome Sanger Institute for the COVID-19 Genomics UK (COG-UK) Consortium	Lighthouse Laboratory Plymouth et al	?	?	?
England/PLYM-2C57150/2021	EPI_ISL_7179680	2021-11-28	Lighthouse Laboratory Plymouth	Wellcome Sanger Institute for the COVID-19 Genomics UK (COG-UK) Consortium	Lighthouse Laboratory Plymouth et al	?	?	?
England/PLYM-2C571AB/2021	EPI_ISL_7179980	2021-11-28	Lighthouse Laboratory Plymouth	Wellcome Sanger Institute for the COVID-19 Genomics UK (COG-UK) Consortium	Lighthouse Laboratory Plymouth et al	?	?	?
England/PLYM-2C571BA/2021	EPI_ISL_7179575	2021-11-28	Lighthouse Laboratory Plymouth	Wellcome Sanger Institute for the COVID-19 Genomics UK (COG-UK) Consortium	Lighthouse Laboratory Plymouth et al	?	?	?
England/PLYM-2C57202/2021	EPI_ISL_7179977	2021-11-28	Lighthouse Laboratory Plymouth	Wellcome Sanger Institute for the COVID-19 Genomics UK (COG-UK) Consortium	Lighthouse Laboratory Plymouth et al	?	?	?
England/PLYM-2C57211/2021	EPI_ISL_7179338	2021-11-28	Lighthouse Laboratory Plymouth	Wellcome Sanger Institute for the COVID-19 Genomics UK (COG-UK) Consortium	Lighthouse Laboratory Plymouth et al	?	?	?
England/PLYM-2C57220/2021	EPI_ISL_7179722	2021-11-28	Lighthouse Laboratory Plymouth	Wellcome Sanger Institute for the COVID-19 Genomics UK (COG-UK) Consortium	Lighthouse Laboratory Plymouth et al	?	?	?
England/PLYM-2C5727B/2021	EPI_ISL_7179714	2021-11-28	Lighthouse Laboratory Plymouth	Wellcome Sanger Institute for the COVID-19 Genomics UK (COG-UK) Consortium	Lighthouse Laboratory Plymouth et al	?	?	?
England/PLYM-2C572A8/2021	EPI_ISL_7179523	2021-11-28	Lighthouse Laboratory Plymouth	Wellcome Sanger Institute for the COVID-19 Genomics UK (COG-UK) Consortium	Lighthouse Laboratory Plymouth et al	?	?	?
England/PLYM-2C572B7/2021	EPI_ISL_7179988	2021-11-28	Lighthouse Laboratory Plymouth	Wellcome Sanger Institute for the COVID-19 Genomics UK (COG-UK) Consortium	Lighthouse Laboratory Plymouth et al	?	?	?
England/PLYM-2C5732D/2021	EPI_ISL_7179715	2021-11-28	Lighthouse Laboratory Plymouth	Wellcome Sanger Institute for the COVID-19 Genomics UK (COG-UK) Consortium	Lighthouse Laboratory Plymouth et al	?	?	?
England/PLYM-2C5733C/2021	EPI_ISL_7179608	2021-11-28	Lighthouse Laboratory Plymouth	Wellcome Sanger Institute for the COVID-19 Genomics UK (COG-UK) Consortium	Lighthouse Laboratory Plymouth et al	?	?	?
England/PLYM-2C57369/2021	EPI_ISL_7179731	2021-11-28	Lighthouse Laboratory Plymouth	Wellcome Sanger Institute for the COVID-19 Genomics UK (COG-UK) Consortium	Lighthouse Laboratory Plymouth et al	?	?	?
England/PLYM-2C5742A/2021	EPI_ISL_7179315	2021-11-28	Lighthouse Laboratory Plymouth	Wellcome Sanger Institute for the COVID-19 Genomics UK (COG-UK) Consortium	Lighthouse Laboratory Plymouth et al	?	?	?
England/PLYM-2C57466/2021	EPI_ISL_7179477	2021-11-28	Lighthouse Laboratory Plymouth	Wellcome Sanger Institute for the COVID-19 Genomics UK (COG-UK) Consortium	Lighthouse Laboratory Plymouth et al	?	?	?
England/PLYM-2C57475/2021	EPI_ISL_7179317	2021-11-28	Lighthouse Laboratory Plymouth	Wellcome Sanger Institute for the COVID-19 Genomics UK (COG-UK) Consortium	Lighthouse Laboratory Plymouth et al	?	?	?
England/PLYM-2C58CA9/2021	EPI_ISL_7179921	2021-11-28	Lighthouse Laboratory Plymouth	Wellcome Sanger Institute for the COVID-19 Genomics UK (COG-UK) Consortium	Lighthouse Laboratory Plymouth et al	?	?	?
England/PLYM-2C58CB8/2021	EPI_ISL_7179487	2021-11-28	Lighthouse Laboratory Plymouth	Wellcome Sanger Institute for the COVID-19 Genomics UK (COG-UK) Consortium	Lighthouse Laboratory Plymouth et al	?	?	?
England/PLYM-2C58CD6/2021	EPI_ISL_7179865	2021-11-28	Lighthouse Laboratory Plymouth	Wellcome Sanger Institute for the COVID-19 Genomics UK (COG-UK) Consortium	Lighthouse Laboratory Plymouth et al	?	?	?
England/PLYM-2C58CF4/2021	EPI_ISL_7179649	2021-11-28	Lighthouse Laboratory Plymouth	Wellcome Sanger Institute for the COVID-19 Genomics UK (COG-UK) Consortium	Lighthouse Laboratory Plymouth et al	?	?	?
England/PLYM-2C58D00/2021	EPI_ISL_7179386	2021-11-28	Lighthouse Laboratory Plymouth	Wellcome Sanger Institute for the COVID-19 Genomics UK (COG-UK) Consortium	Lighthouse Laboratory Plymouth et al	?	?	?
England/PLYM-2C58D1F/2021	EPI_ISL_7179752	2021-11-28	Lighthouse Laboratory Plymouth	Wellcome Sanger Institute for the COVID-19 Genomics UK (COG-UK) Consortium	Lighthouse Laboratory Plymouth et al	?	?	?
England/PLYM-2C58D4C/2021	EPI_ISL_7204305	2021-11-28	Lighthouse Laboratory Plymouth	Wellcome Sanger Institute for the COVID-19 Genomics UK (COG-UK) Consortium	Lighthouse Laboratory Plymouth et al	?	?	?
England/PLYM-2C58D79/2021	EPI_ISL_7179910	2021-11-28	Lighthouse Laboratory Plymouth	Wellcome Sanger Institute for the COVID-19 Genomics UK (COG-UK) Consortium	Lighthouse Laboratory Plymouth et al	?	?	?
England/PLYM-2C58DE2/2021	EPI_ISL_7180025	2021-11-28	Lighthouse Laboratory Plymouth	Wellcome Sanger Institute for the COVID-19 Genomics UK (COG-UK) Consortium	Lighthouse Laboratory Plymouth et al	?	?	?
England/PLYM-2C58DF1/2021	EPI_ISL_7179876	2021-11-28	Lighthouse Laboratory Plymouth	Wellcome Sanger Institute for the COVID-19 Genomics UK (COG-UK) Consortium	Lighthouse Laboratory Plymouth et al	?	?	?
England/PLYM-2C58E0D/2021	EPI_ISL_7179610	2021-11-28	Lighthouse Laboratory Plymouth	Wellcome Sanger Institute for the COVID-19 Genomics UK (COG-UK) Consortium	Lighthouse Laboratory Plymouth et al	?	?	?
England/PLYM-2C58E1C/2021	EPI_ISL_7179356	2021-11-28	Lighthouse Laboratory Plymouth	Wellcome Sanger Institute for the COVID-19 Genomics UK (COG-UK) Consortium	Lighthouse Laboratory Plymouth et al	?	?	?
England/PLYM-2C58E3A/2021	EPI_ISL_7179956	2021-11-28	Lighthouse Laboratory Plymouth	Wellcome Sanger Institute for the COVID-19 Genomics UK (COG-UK) Consortium	Lighthouse Laboratory Plymouth et al	?	?	?
England/PLYM-2C58E58/2021	EPI_ISL_7179659	2021-11-28	Lighthouse Laboratory Plymouth	Wellcome Sanger Institute for the COVID-19 Genomics UK (COG-UK) Consortium	Lighthouse Laboratory Plymouth et al	?	?	?
England/PLYM-2C58E67/2021	EPI_ISL_7179720	2021-11-28	Lighthouse Laboratory Plymouth	Wellcome Sanger Institute for the COVID-19 Genomics UK (COG-UK) Consortium	Lighthouse Laboratory Plymouth et al	?	?	?
England/PLYM-2C58EA3/2021	EPI_ISL_7179944	2021-11-28	Lighthouse Laboratory Plymouth	Wellcome Sanger Institute for the COVID-19 Genomics UK (COG-UK) Consortium	Lighthouse Laboratory Plymouth et al	?	?	?
England/PLYM-2C58EEF/2021	EPI_ISL_7179898	2021-11-28	Lighthouse Laboratory Plymouth	Wellcome Sanger Institute for the COVID-19 Genomics UK (COG-UK) Consortium	Lighthouse Laboratory Plymouth et al	?	?	?
England/PLYM-2C58F28/2021	EPI_ISL_7179592	2021-11-28	Lighthouse Laboratory Plymouth	Wellcome Sanger Institute for the COVID-19 Genomics UK (COG-UK) Consortium	Lighthouse Laboratory Plymouth et al	?	?	?
England/PLYM-2C58F37/2021	EPI_ISL_7179668	2021-11-28	Lighthouse Laboratory Plymouth	Wellcome Sanger Institute for the COVID-19 Genomics UK (COG-UK) Consortium	Lighthouse Laboratory Plymouth et al	?	?	?
England/PLYM-2C58F55/2021	EPI_ISL_7179693	2021-11-28	Lighthouse Laboratory Plymouth	Wellcome Sanger Institute for the COVID-19 Genomics UK (COG-UK) Consortium	Lighthouse Laboratory Plymouth et al	?	?	?
England/PLYM-2C58F64/2021	EPI_ISL_7179394	2021-11-28	Lighthouse Laboratory Plymouth	Wellcome Sanger Institute for the COVID-19 Genomics UK (COG-UK) Consortium	Lighthouse Laboratory Plymouth et al	?	?	?
England/PLYM-2C58F73/2021	EPI_ISL_7179348	2021-11-28	Lighthouse Laboratory Plymouth	Wellcome Sanger Institute for the COVID-19 Genomics UK (COG-UK) Consortium	Lighthouse Laboratory Plymouth et al	?	?	?
England/PLYM-2C58F82/2021	EPI_ISL_7179395	2021-11-28	Lighthouse Laboratory Plymouth	Wellcome Sanger Institute for the COVID-19 Genomics UK (COG-UK) Consortium	Lighthouse Laboratory Plymouth et al	?	?	?
England/PLYM-2C58FA0/2021	EPI_ISL_7179401	2021-11-28	Lighthouse Laboratory Plymouth	Wellcome Sanger Institute for the COVID-19 Genomics UK (COG-UK) Consortium	Lighthouse Laboratory Plymouth et al	?	?	?
England/PLYM-2C590CA/2021	EPI_ISL_7179708	2021-11-27	Lighthouse Laboratory Plymouth	Wellcome Sanger Institute for the COVID-19 Genomics UK (COG-UK) Consortium	Lighthouse Laboratory Plymouth et al	?	?	?
England/PLYM-2C590D9/2021	EPI_ISL_7179461	2021-11-28	Lighthouse Laboratory Plymouth	Wellcome Sanger Institute for the COVID-19 Genomics UK (COG-UK) Consortium	Lighthouse Laboratory Plymouth et al	?	?	?
England/PLYM-2C590E8/2021	EPI_ISL_7179571	2021-11-28	Lighthouse Laboratory Plymouth	Wellcome Sanger Institute for the COVID-19 Genomics UK (COG-UK) Consortium	Lighthouse Laboratory Plymouth et al	?	?	?
England/PLYM-2C59130/2021	EPI_ISL_7180068	2021-11-28	Lighthouse Laboratory Plymouth	Wellcome Sanger Institute for the COVID-19 Genomics UK (COG-UK) Consortium	Lighthouse Laboratory Plymouth et al	?	?	?
England/PLYM-2C5915E/2021	EPI_ISL_7179915	2021-11-28	Lighthouse Laboratory Plymouth	Wellcome Sanger Institute for the COVID-19 Genomics UK (COG-UK) Consortium	Lighthouse Laboratory Plymouth et al	?	?	?
England/PLYM-2C5916D/2021	EPI_ISL_7179396	2021-11-28	Lighthouse Laboratory Plymouth	Wellcome Sanger Institute for the COVID-19 Genomics UK (COG-UK) Consortium	Lighthouse Laboratory Plymouth et al	?	?	?
England/PLYM-2C591A9/2021	EPI_ISL_7179529	2021-11-28	Lighthouse Laboratory Plymouth	Wellcome Sanger Institute for the COVID-19 Genomics UK (COG-UK) Consortium	Lighthouse Laboratory Plymouth et al	?	?	?
England/PLYM-2C5C6A7/2021	EPI_ISL_7181693	2021-11-28	Lighthouse Laboratory Plymouth	Wellcome Sanger Institute for the COVID-19 Genomics UK (COG-UK) Consortium	Lighthouse Laboratory Plymouth et al	?	?	?
England/PLYM-2C5C6B6/2021	EPI_ISL_7181480	2021-11-28	Lighthouse Laboratory Plymouth	Wellcome Sanger Institute for the COVID-19 Genomics UK (COG-UK) Consortium	Lighthouse Laboratory Plymouth et al	?	?	?
England/PLYM-2C5C6F2/2021	EPI_ISL_7181159	2021-11-29	Lighthouse Laboratory Plymouth	Wellcome Sanger Institute for the COVID-19 Genomics UK (COG-UK) Consortium	Lighthouse Laboratory Plymouth et al	?	?	?
England/PLYM-2C5C786/2021	EPI_ISL_7181434	2021-11-29	Lighthouse Laboratory Plymouth	Wellcome Sanger Institute for the COVID-19 Genomics UK (COG-UK) Consortium	Lighthouse Laboratory Plymouth et al	?	?	?
England/PLYM-2C5C795/2021	EPI_ISL_7181556	2021-11-29	Lighthouse Laboratory Plymouth	Wellcome Sanger Institute for the COVID-19 Genomics UK (COG-UK) Consortium	Lighthouse Laboratory Plymouth et al	?	?	?
England/PLYM-2C5C7B3/2021	EPI_ISL_7181761	2021-11-28	Lighthouse Laboratory Plymouth	Wellcome Sanger Institute for the COVID-19 Genomics UK (COG-UK) Consortium	Lighthouse Laboratory Plymouth et al	?	?	?
England/PLYM-2C5C7C2/2021	EPI_ISL_7181305	2021-11-29	Lighthouse Laboratory Plymouth	Wellcome Sanger Institute for the COVID-19 Genomics UK (COG-UK) Consortium	Lighthouse Laboratory Plymouth et al	?	?	?
England/PLYM-2C5C80B/2021	EPI_ISL_7181607	2021-11-28	Lighthouse Laboratory Plymouth	Wellcome Sanger Institute for the COVID-19 Genomics UK (COG-UK) Consortium	Lighthouse Laboratory Plymouth et al	?	?	?
England/PLYM-2C5C838/2021	EPI_ISL_7181657	2021-11-28	Lighthouse Laboratory Plymouth	Wellcome Sanger Institute for the COVID-19 Genomics UK (COG-UK) Consortium	Lighthouse Laboratory Plymouth et al	?	?	?
England/PLYM-2C5C865/2021	EPI_ISL_7181232	2021-11-28	Lighthouse Laboratory Plymouth	Wellcome Sanger Institute for the COVID-19 Genomics UK (COG-UK) Consortium	Lighthouse Laboratory Plymouth et al	?	?	?
England/PLYM-2C5C8FC/2021	EPI_ISL_7181860	2021-11-28	Lighthouse Laboratory Plymouth	Wellcome Sanger Institute for the COVID-19 Genomics UK (COG-UK) Consortium	Lighthouse Laboratory Plymouth et al	?	?	?
England/PLYM-2C5C953/2021	EPI_ISL_7181826	2021-11-29	Lighthouse Laboratory Plymouth	Wellcome Sanger Institute for the COVID-19 Genomics UK (COG-UK) Consortium	Lighthouse Laboratory Plymouth et al	?	?	?
England/PLYM-2C5C962/2021	EPI_ISL_7181868	2021-11-29	Lighthouse Laboratory Plymouth	Wellcome Sanger Institute for the COVID-19 Genomics UK (COG-UK) Consortium	Lighthouse Laboratory Plymouth et al	?	?	?
England/PLYM-2C5C971/2021	EPI_ISL_7181179	2021-11-28	Lighthouse Laboratory Plymouth	Wellcome Sanger Institute for the COVID-19 Genomics UK (COG-UK) Consortium	Lighthouse Laboratory Plymouth et al	?	?	?
England/PLYM-2C5C980/2021	EPI_ISL_7181171	2021-11-28	Lighthouse Laboratory Plymouth	Wellcome Sanger Institute for the COVID-19 Genomics UK (COG-UK) Consortium	Lighthouse Laboratory Plymouth et al	?	?	?
England/PLYM-2C5C99F/2021	EPI_ISL_7181233	2021-11-28	Lighthouse Laboratory Plymouth	Wellcome Sanger Institute for the COVID-19 Genomics UK (COG-UK) Consortium	Lighthouse Laboratory Plymouth et al	?	?	?
England/PLYM-2C5C9AE/2021	EPI_ISL_7181527	2021-11-28	Lighthouse Laboratory Plymouth	Wellcome Sanger Institute for the COVID-19 Genomics UK (COG-UK) Consortium	Lighthouse Laboratory Plymouth et al	?	?	?
England/PLYM-2C5C9DB/2021	EPI_ISL_7181857	2021-11-29	Lighthouse Laboratory Plymouth	Wellcome Sanger Institute for the COVID-19 Genomics UK (COG-UK) Consortium	Lighthouse Laboratory Plymouth et al	?	?	?
England/PLYM-2C5C9EA/2021	EPI_ISL_7181864	2021-11-28	Lighthouse Laboratory Plymouth	Wellcome Sanger Institute for the COVID-19 Genomics UK (COG-UK) Consortium	Lighthouse Laboratory Plymouth et al	?	?	?
England/PLYM-2C5CA32/2021	EPI_ISL_7181582	2021-11-29	Lighthouse Laboratory Plymouth	Wellcome Sanger Institute for the COVID-19 Genomics UK (COG-UK) Consortium	Lighthouse Laboratory Plymouth et al	?	?	?
England/PLYM-2C5CAC9/2021	EPI_ISL_7181119	2021-11-29	Lighthouse Laboratory Plymouth	Wellcome Sanger Institute for the COVID-19 Genomics UK (COG-UK) Consortium	Lighthouse Laboratory Plymouth et al	?	?	?
England/PLYM-2C5CAD8/2021	EPI_ISL_7181410	2021-11-28	Lighthouse Laboratory Plymouth	Wellcome Sanger Institute for the COVID-19 Genomics UK (COG-UK) Consortium	Lighthouse Laboratory Plymouth et al	?	?	?
England/PLYM-2C5CAF6/2021	EPI_ISL_7181706	2021-11-29	Lighthouse Laboratory Plymouth	Wellcome Sanger Institute for the COVID-19 Genomics UK (COG-UK) Consortium	Lighthouse Laboratory Plymouth et al	?	?	?
England/PLYM-2C5CB02/2021	EPI_ISL_7181862	2021-11-28	Lighthouse Laboratory Plymouth	Wellcome Sanger Institute for the COVID-19 Genomics UK (COG-UK) Consortium	Lighthouse Laboratory Plymouth et al	?	?	?
England/PLYM-2C5CB20/2021	EPI_ISL_7181259	2021-11-29	Lighthouse Laboratory Plymouth	Wellcome Sanger Institute for the COVID-19 Genomics UK (COG-UK) Consortium	Lighthouse Laboratory Plymouth et al	?	?	?
England/PLYM-2C5CB3F/2021	EPI_ISL_7181867	2021-11-28	Lighthouse Laboratory Plymouth	Wellcome Sanger Institute for the COVID-19 Genomics UK (COG-UK) Consortium	Lighthouse Laboratory Plymouth et al	?	?	?
England/PLYM-2C5CB4E/2021	EPI_ISL_7181345	2021-11-28	Lighthouse Laboratory Plymouth	Wellcome Sanger Institute for the COVID-19 Genomics UK (COG-UK) Consortium	Lighthouse Laboratory Plymouth et al	?	?	?
England/PLYM-2C5CBB7/2021	EPI_ISL_7181786	2021-11-28	Lighthouse Laboratory Plymouth	Wellcome Sanger Institute for the COVID-19 Genomics UK (COG-UK) Consortium	Lighthouse Laboratory Plymouth et al	?	?	?
England/PLYM-2C5CC1E/2021	EPI_ISL_7181645	2021-11-28	Lighthouse Laboratory Plymouth	Wellcome Sanger Institute for the COVID-19 Genomics UK (COG-UK) Consortium	Lighthouse Laboratory Plymouth et al	?	?	?
England/PLYM-2C5CC2D/2021	EPI_ISL_7181421	2021-11-28	Lighthouse Laboratory Plymouth	Wellcome Sanger Institute for the COVID-19 Genomics UK (COG-UK) Consortium	Lighthouse Laboratory Plymouth et al	?	?	?
England/PLYM-2C5CC5A/2021	EPI_ISL_7181243	2021-11-28	Lighthouse Laboratory Plymouth	Wellcome Sanger Institute for the COVID-19 Genomics UK (COG-UK) Consortium	Lighthouse Laboratory Plymouth et al	?	?	?
England/PLYM-2C5F5B6/2021	EPI_ISL_7203470	2021-11-28	Lighthouse Laboratory Plymouth	Wellcome Sanger Institute for the COVID-19 Genomics UK (COG-UK) Consortium	Lighthouse Laboratory Plymouth et al	?	?	?
England/PLYM-2C5F5D4/2021	EPI_ISL_7203429	2021-11-28	Lighthouse Laboratory Plymouth	Wellcome Sanger Institute for the COVID-19 Genomics UK (COG-UK) Consortium	Lighthouse Laboratory Plymouth et al	?	?	?
England/PLYM-2C5F5E3/2021	EPI_ISL_7203356	2021-11-28	Lighthouse Laboratory Plymouth	Wellcome Sanger Institute for the COVID-19 Genomics UK (COG-UK) Consortium	Lighthouse Laboratory Plymouth et al	?	?	?
England/PLYM-2C5F5F2/2021	EPI_ISL_7203422	2021-11-28	Lighthouse Laboratory Plymouth	Wellcome Sanger Institute for the COVID-19 Genomics UK (COG-UK) Consortium	Lighthouse Laboratory Plymouth et al	?	?	?
England/PLYM-2C5F60E/2021	EPI_ISL_7203404	2021-11-28	Lighthouse Laboratory Plymouth	Wellcome Sanger Institute for the COVID-19 Genomics UK (COG-UK) Consortium	Lighthouse Laboratory Plymouth et al	?	?	?
England/PLYM-2C5F686/2021	EPI_ISL_7203310	2021-11-28	Lighthouse Laboratory Plymouth	Wellcome Sanger Institute for the COVID-19 Genomics UK (COG-UK) Consortium	Lighthouse Laboratory Plymouth et al	?	?	?
England/PLYM-2C5F70B/2021	EPI_ISL_7203337	2021-11-28	Lighthouse Laboratory Plymouth	Wellcome Sanger Institute for the COVID-19 Genomics UK (COG-UK) Consortium	Lighthouse Laboratory Plymouth et al	?	?	?
England/PLYM-2C5F738/2021	EPI_ISL_7203383	2021-11-28	Lighthouse Laboratory Plymouth	Wellcome Sanger Institute for the COVID-19 Genomics UK (COG-UK) Consortium	Lighthouse Laboratory Plymouth et al	?	?	?
England/PLYM-2C5F747/2021	EPI_ISL_7203315	2021-11-28	Lighthouse Laboratory Plymouth	Wellcome Sanger Institute for the COVID-19 Genomics UK (COG-UK) Consortium	Lighthouse Laboratory Plymouth et al	?	?	?
England/PLYM-2C5F792/2021	EPI_ISL_7203292	2021-11-28	Lighthouse Laboratory Plymouth	Wellcome Sanger Institute for the COVID-19 Genomics UK (COG-UK) Consortium	Lighthouse Laboratory Plymouth et al	?	?	?
England/PLYM-2C5F7DE/2021	EPI_ISL_7203475	2021-11-28	Lighthouse Laboratory Plymouth	Wellcome Sanger Institute for the COVID-19 Genomics UK (COG-UK) Consortium	Lighthouse Laboratory Plymouth et al	?	?	?
England/PLYM-2C5F835/2021	EPI_ISL_7203281	2021-11-28	Lighthouse Laboratory Plymouth	Wellcome Sanger Institute for the COVID-19 Genomics UK (COG-UK) Consortium	Lighthouse Laboratory Plymouth et al	?	?	?
England/PLYM-2C5F8DB/2021	EPI_ISL_7203430	2021-11-28	Lighthouse Laboratory Plymouth	Wellcome Sanger Institute for the COVID-19 Genomics UK (COG-UK) Consortium	Lighthouse Laboratory Plymouth et al	?	?	?
England/PLYM-2C5F932/2021	EPI_ISL_7203523	2021-11-28	Lighthouse Laboratory Plymouth	Wellcome Sanger Institute for the COVID-19 Genomics UK (COG-UK) Consortium	Lighthouse Laboratory Plymouth et al	?	?	?
England/PLYM-2C5F97E/2021	EPI_ISL_7203386	2021-11-28	Lighthouse Laboratory Plymouth	Wellcome Sanger Institute for the COVID-19 Genomics UK (COG-UK) Consortium	Lighthouse Laboratory Plymouth et al	?	?	?
England/PLYM-2C5F98D/2021	EPI_ISL_7203541	2021-11-28	Lighthouse Laboratory Plymouth	Wellcome Sanger Institute for the COVID-19 Genomics UK (COG-UK) Consortium	Lighthouse Laboratory Plymouth et al	?	?	?
England/PLYM-2C5F99C/2021	EPI_ISL_7203581	2021-11-28	Lighthouse Laboratory Plymouth	Wellcome Sanger Institute for the COVID-19 Genomics UK (COG-UK) Consortium	Lighthouse Laboratory Plymouth et al	?	?	?
England/PLYM-2C5F9D8/2021	EPI_ISL_7203539	2021-11-27	Lighthouse Laboratory Plymouth	Wellcome Sanger Institute for the COVID-19 Genomics UK (COG-UK) Consortium	Lighthouse Laboratory Plymouth et al	?	?	?
England/PLYM-2C5F9F6/2021	EPI_ISL_7203341	2021-11-28	Lighthouse Laboratory Plymouth	Wellcome Sanger Institute for the COVID-19 Genomics UK (COG-UK) Consortium	Lighthouse Laboratory Plymouth et al	?	?	?
England/PLYM-2C5FA02/2021	EPI_ISL_7203370	2021-11-28	Lighthouse Laboratory Plymouth	Wellcome Sanger Institute for the COVID-19 Genomics UK (COG-UK) Consortium	Lighthouse Laboratory Plymouth et al	?	?	?
England/PLYM-2C5FA3F/2021	EPI_ISL_7203556	2021-11-28	Lighthouse Laboratory Plymouth	Wellcome Sanger Institute for the COVID-19 Genomics UK (COG-UK) Consortium	Lighthouse Laboratory Plymouth et al	?	?	?
England/PLYM-2C5FAB7/2021	EPI_ISL_7203396	2021-11-28	Lighthouse Laboratory Plymouth	Wellcome Sanger Institute for the COVID-19 Genomics UK (COG-UK) Consortium	Lighthouse Laboratory Plymouth et al	?	?	?
England/PLYM-2C5FAD5/2021	EPI_ISL_7203286	2021-11-27	Lighthouse Laboratory Plymouth	Wellcome Sanger Institute for the COVID-19 Genomics UK (COG-UK) Consortium	Lighthouse Laboratory Plymouth et al	?	?	?
England/PLYM-2C5FAE4/2021	EPI_ISL_7203357	2021-11-28	Lighthouse Laboratory Plymouth	Wellcome Sanger Institute for the COVID-19 Genomics UK (COG-UK) Consortium	Lighthouse Laboratory Plymouth et al	?	?	?
England/PLYM-2C5FAF3/2021	EPI_ISL_7203486	2021-11-28	Lighthouse Laboratory Plymouth	Wellcome Sanger Institute for the COVID-19 Genomics UK (COG-UK) Consortium	Lighthouse Laboratory Plymouth et al	?	?	?
England/PLYM-2C5FB0F/2021	EPI_ISL_7203579	2021-11-28	Lighthouse Laboratory Plymouth	Wellcome Sanger Institute for the COVID-19 Genomics UK (COG-UK) Consortium	Lighthouse Laboratory Plymouth et al	?	?	?
England/PLYM-2C5FB1E/2021	EPI_ISL_7203601	2021-11-28	Lighthouse Laboratory Plymouth	Wellcome Sanger Institute for the COVID-19 Genomics UK (COG-UK) Consortium	Lighthouse Laboratory Plymouth et al	?	?	?
England/PLYM-2C5FB4B/2021	EPI_ISL_7203461	2021-11-28	Lighthouse Laboratory Plymouth	Wellcome Sanger Institute for the COVID-19 Genomics UK (COG-UK) Consortium	Lighthouse Laboratory Plymouth et al	?	?	?
England/PLYM-2C5FB69/2021	EPI_ISL_7203338	2021-11-28	Lighthouse Laboratory Plymouth	Wellcome Sanger Institute for the COVID-19 Genomics UK (COG-UK) Consortium	Lighthouse Laboratory Plymouth et al	?	?	?
England/PLYM-2C60172/2021	EPI_ISL_7201648	2021-11-28	Lighthouse Laboratory Plymouth	Wellcome Sanger Institute for the COVID-19 Genomics UK (COG-UK) Consortium	Lighthouse Laboratory Plymouth et al	?	?	?
England/PLYM-2C60181/2021	EPI_ISL_7201746	2021-11-28	Lighthouse Laboratory Plymouth	Wellcome Sanger Institute for the COVID-19 Genomics UK (COG-UK) Consortium	Lighthouse Laboratory Plymouth et al	?	?	?
England/PLYM-2C601FA/2021	EPI_ISL_7201724	2021-11-28	Lighthouse Laboratory Plymouth	Wellcome Sanger Institute for the COVID-19 Genomics UK (COG-UK) Consortium	Lighthouse Laboratory Plymouth et al	?	?	?
England/PLYM-2C60206/2021	EPI_ISL_7201594	2021-11-28	Lighthouse Laboratory Plymouth	Wellcome Sanger Institute for the COVID-19 Genomics UK (COG-UK) Consortium	Lighthouse Laboratory Plymouth et al	?	?	?
England/PLYM-2C60260/2021	EPI_ISL_7201711	2021-11-28	Lighthouse Laboratory Plymouth	Wellcome Sanger Institute for the COVID-19 Genomics UK (COG-UK) Consortium	Lighthouse Laboratory Plymouth et al	?	?	?
England/PLYM-2C6027F/2021	EPI_ISL_7201623	2021-11-28	Lighthouse Laboratory Plymouth	Wellcome Sanger Institute for the COVID-19 Genomics UK (COG-UK) Consortium	Lighthouse Laboratory Plymouth et al	?	?	?
England/PLYM-2C602AC/2021	EPI_ISL_7201590	2021-11-28	Lighthouse Laboratory Plymouth	Wellcome Sanger Institute for the COVID-19 Genomics UK (COG-UK) Consortium	Lighthouse Laboratory Plymouth et al	?	?	?
England/PLYM-2C602F7/2021	EPI_ISL_7201830	2021-11-28	Lighthouse Laboratory Plymouth	Wellcome Sanger Institute for the COVID-19 Genomics UK (COG-UK) Consortium	Lighthouse Laboratory Plymouth et al	?	?	?
England/PLYM-2C60303/2021	EPI_ISL_7201798	2021-11-28	Lighthouse Laboratory Plymouth	Wellcome Sanger Institute for the COVID-19 Genomics UK (COG-UK) Consortium	Lighthouse Laboratory Plymouth et al	?	?	?
England/PLYM-2C60321/2021	EPI_ISL_7201727	2021-11-28	Lighthouse Laboratory Plymouth	Wellcome Sanger Institute for the COVID-19 Genomics UK (COG-UK) Consortium	Lighthouse Laboratory Plymouth et al	?	?	?
England/PLYM-2C6034F/2021	EPI_ISL_7201771	2021-11-28	Lighthouse Laboratory Plymouth	Wellcome Sanger Institute for the COVID-19 Genomics UK (COG-UK) Consortium	Lighthouse Laboratory Plymouth et al	?	?	?
England/PLYM-2C603D6/2021	EPI_ISL_7201714	2021-11-28	Lighthouse Laboratory Plymouth	Wellcome Sanger Institute for the COVID-19 Genomics UK (COG-UK) Consortium	Lighthouse Laboratory Plymouth et al	?	?	?
England/PLYM-2C603E5/2021	EPI_ISL_7201682	2021-11-28	Lighthouse Laboratory Plymouth	Wellcome Sanger Institute for the COVID-19 Genomics UK (COG-UK) Consortium	Lighthouse Laboratory Plymouth et al	?	?	?
England/PLYM-2C6046A/2021	EPI_ISL_7201790	2021-11-28	Lighthouse Laboratory Plymouth	Wellcome Sanger Institute for the COVID-19 Genomics UK (COG-UK) Consortium	Lighthouse Laboratory Plymouth et al	?	?	?
England/PLYM-2C604F1/2021	EPI_ISL_7201659	2021-11-28	Lighthouse Laboratory Plymouth	Wellcome Sanger Institute for the COVID-19 Genomics UK (COG-UK) Consortium	Lighthouse Laboratory Plymouth et al	?	?	?
England/PLYM-2C6050D/2021	EPI_ISL_7201811	2021-11-28	Lighthouse Laboratory Plymouth	Wellcome Sanger Institute for the COVID-19 Genomics UK (COG-UK) Consortium	Lighthouse Laboratory Plymouth et al	?	?	?
England/PLYM-2C6051C/2021	EPI_ISL_7201678	2021-11-28	Lighthouse Laboratory Plymouth	Wellcome Sanger Institute for the COVID-19 Genomics UK (COG-UK) Consortium	Lighthouse Laboratory Plymouth et al	?	?	?
England/PLYM-2C60549/2021	EPI_ISL_7201703	2021-11-28	Lighthouse Laboratory Plymouth	Wellcome Sanger Institute for the COVID-19 Genomics UK (COG-UK) Consortium	Lighthouse Laboratory Plymouth et al	?	?	?
England/PLYM-2C60585/2021	EPI_ISL_7201784	2021-11-28	Lighthouse Laboratory Plymouth	Wellcome Sanger Institute for the COVID-19 Genomics UK (COG-UK) Consortium	Lighthouse Laboratory Plymouth et al	?	?	?
England/PLYM-2C605B2/2021	EPI_ISL_7201760	2021-11-28	Lighthouse Laboratory Plymouth	Wellcome Sanger Institute for the COVID-19 Genomics UK (COG-UK) Consortium	Lighthouse Laboratory Plymouth et al	?	?	?
England/PLYM-2C60682/2021	EPI_ISL_7201679	2021-11-28	Lighthouse Laboratory Plymouth	Wellcome Sanger Institute for the COVID-19 Genomics UK (COG-UK) Consortium	Lighthouse Laboratory Plymouth et al	?	?	?
England/PLYM-2C606CE/2021	EPI_ISL_7201581	2021-11-28	Lighthouse Laboratory Plymouth	Wellcome Sanger Institute for the COVID-19 Genomics UK (COG-UK) Consortium	Lighthouse Laboratory Plymouth et al	?	?	?
England/PLYM-2C606EC/2021	EPI_ISL_7201734	2021-11-28	Lighthouse Laboratory Plymouth	Wellcome Sanger Institute for the COVID-19 Genomics UK (COG-UK) Consortium	Lighthouse Laboratory Plymouth et al	?	?	?
England/PLYM-2C60707/2021	EPI_ISL_7201803	2021-11-28	Lighthouse Laboratory Plymouth	Wellcome Sanger Institute for the COVID-19 Genomics UK (COG-UK) Consortium	Lighthouse Laboratory Plymouth et al	?	?	?
England/PLYM-2C624B3/2021	EPI_ISL_7203302	2021-11-28	Lighthouse Laboratory Plymouth	Wellcome Sanger Institute for the COVID-19 Genomics UK (COG-UK) Consortium	Lighthouse Laboratory Plymouth et al	?	?	?
England/PLYM-2C624E0/2021	EPI_ISL_7203424	2021-11-28	Lighthouse Laboratory Plymouth	Wellcome Sanger Institute for the COVID-19 Genomics UK (COG-UK) Consortium	Lighthouse Laboratory Plymouth et al	?	?	?
England/PLYM-2C62574/2021	EPI_ISL_7203471	2021-11-28	Lighthouse Laboratory Plymouth	Wellcome Sanger Institute for the COVID-19 Genomics UK (COG-UK) Consortium	Lighthouse Laboratory Plymouth et al	?	?	?
England/PLYM-2C62583/2021	EPI_ISL_7203500	2021-11-28	Lighthouse Laboratory Plymouth	Wellcome Sanger Institute for the COVID-19 Genomics UK (COG-UK) Consortium	Lighthouse Laboratory Plymouth et al	?	?	?
England/PLYM-2C62592/2021	EPI_ISL_7203326	2021-11-28	Lighthouse Laboratory Plymouth	Wellcome Sanger Institute for the COVID-19 Genomics UK (COG-UK) Consortium	Lighthouse Laboratory Plymouth et al	?	?	?
England/PLYM-2C62608/2021	EPI_ISL_7203494	2021-11-28	Lighthouse Laboratory Plymouth	Wellcome Sanger Institute for the COVID-19 Genomics UK (COG-UK) Consortium	Lighthouse Laboratory Plymouth et al	?	?	?
England/PLYM-2C62635/2021	EPI_ISL_7203437	2021-11-28	Lighthouse Laboratory Plymouth	Wellcome Sanger Institute for the COVID-19 Genomics UK (COG-UK) Consortium	Lighthouse Laboratory Plymouth et al	?	?	?
England/PLYM-2C62653/2021	EPI_ISL_7203416	2021-11-28	Lighthouse Laboratory Plymouth	Wellcome Sanger Institute for the COVID-19 Genomics UK (COG-UK) Consortium	Lighthouse Laboratory Plymouth et al	?	?	?
England/PLYM-2C62662/2021	EPI_ISL_7203540	2021-11-28	Lighthouse Laboratory Plymouth	Wellcome Sanger Institute for the COVID-19 Genomics UK (COG-UK) Consortium	Lighthouse Laboratory Plymouth et al	?	?	?
England/PLYM-2C62671/2021	EPI_ISL_7203511	2021-11-28	Lighthouse Laboratory Plymouth	Wellcome Sanger Institute for the COVID-19 Genomics UK (COG-UK) Consortium	Lighthouse Laboratory Plymouth et al	?	?	?
England/PLYM-2C626BD/2021	EPI_ISL_7203570	2021-11-28	Lighthouse Laboratory Plymouth	Wellcome Sanger Institute for the COVID-19 Genomics UK (COG-UK) Consortium	Lighthouse Laboratory Plymouth et al	?	?	?
England/PLYM-2C626EA/2021	EPI_ISL_7203348	2021-11-28	Lighthouse Laboratory Plymouth	Wellcome Sanger Institute for the COVID-19 Genomics UK (COG-UK) Consortium	Lighthouse Laboratory Plymouth et al	?	?	?
England/PLYM-2C62714/2021	EPI_ISL_7203388	2021-11-28	Lighthouse Laboratory Plymouth	Wellcome Sanger Institute for the COVID-19 Genomics UK (COG-UK) Consortium	Lighthouse Laboratory Plymouth et al	?	?	?
England/PLYM-2C62732/2021	EPI_ISL_7203385	2021-11-28	Lighthouse Laboratory Plymouth	Wellcome Sanger Institute for the COVID-19 Genomics UK (COG-UK) Consortium	Lighthouse Laboratory Plymouth et al	?	?	?
England/PLYM-2C62741/2021	EPI_ISL_7203588	2021-11-28	Lighthouse Laboratory Plymouth	Wellcome Sanger Institute for the COVID-19 Genomics UK (COG-UK) Consortium	Lighthouse Laboratory Plymouth et al	?	?	?
England/PLYM-2C6276F/2021	EPI_ISL_7203321	2021-11-28	Lighthouse Laboratory Plymouth	Wellcome Sanger Institute for the COVID-19 Genomics UK (COG-UK) Consortium	Lighthouse Laboratory Plymouth et al	?	?	?
England/PLYM-2C6277E/2021	EPI_ISL_7203450	2021-11-28	Lighthouse Laboratory Plymouth	Wellcome Sanger Institute for the COVID-19 Genomics UK (COG-UK) Consortium	Lighthouse Laboratory Plymouth et al	?	?	?
England/PLYM-2C6279C/2021	EPI_ISL_7203345	2021-11-28	Lighthouse Laboratory Plymouth	Wellcome Sanger Institute for the COVID-19 Genomics UK (COG-UK) Consortium	Lighthouse Laboratory Plymouth et al	?	?	?
England/PLYM-2C627F6/2021	EPI_ISL_7203311	2021-11-28	Lighthouse Laboratory Plymouth	Wellcome Sanger Institute for the COVID-19 Genomics UK (COG-UK) Consortium	Lighthouse Laboratory Plymouth et al	?	?	?
England/PLYM-2C62802/2021	EPI_ISL_7203504	2021-11-28	Lighthouse Laboratory Plymouth	Wellcome Sanger Institute for the COVID-19 Genomics UK (COG-UK) Consortium	Lighthouse Laboratory Plymouth et al	?	?	?
England/PLYM-2C6287B/2021	EPI_ISL_7203460	2021-11-28	Lighthouse Laboratory Plymouth	Wellcome Sanger Institute for the COVID-19 Genomics UK (COG-UK) Consortium	Lighthouse Laboratory Plymouth et al	?	?	?
England/PLYM-2C628C6/2021	EPI_ISL_7203300	2021-11-28	Lighthouse Laboratory Plymouth	Wellcome Sanger Institute for the COVID-19 Genomics UK (COG-UK) Consortium	Lighthouse Laboratory Plymouth et al	?	?	?
England/PLYM-2C628D5/2021	EPI_ISL_7203559	2021-11-28	Lighthouse Laboratory Plymouth	Wellcome Sanger Institute for the COVID-19 Genomics UK (COG-UK) Consortium	Lighthouse Laboratory Plymouth et al	?	?	?
England/PLYM-2C628E4/2021	EPI_ISL_7203571	2021-11-28	Lighthouse Laboratory Plymouth	Wellcome Sanger Institute for the COVID-19 Genomics UK (COG-UK) Consortium	Lighthouse Laboratory Plymouth et al	?	?	?
England/PLYM-2C628F3/2021	EPI_ISL_7203361	2021-11-28	Lighthouse Laboratory Plymouth	Wellcome Sanger Institute for the COVID-19 Genomics UK (COG-UK) Consortium	Lighthouse Laboratory Plymouth et al	?	?	?
England/PLYM-2C6292D/2021	EPI_ISL_7203619	2021-11-28	Lighthouse Laboratory Plymouth	Wellcome Sanger Institute for the COVID-19 Genomics UK (COG-UK) Consortium	Lighthouse Laboratory Plymouth et al	?	?	?
England/PLYM-2C62969/2021	EPI_ISL_7203521	2021-11-28	Lighthouse Laboratory Plymouth	Wellcome Sanger Institute for the COVID-19 Genomics UK (COG-UK) Consortium	Lighthouse Laboratory Plymouth et al	?	?	?
England/PLYM-2C62996/2021	EPI_ISL_7203343	2021-11-28	Lighthouse Laboratory Plymouth	Wellcome Sanger Institute for the COVID-19 Genomics UK (COG-UK) Consortium	Lighthouse Laboratory Plymouth et al	?	?	?
England/PLYM-2C629A5/2021	EPI_ISL_7203439	2021-11-28	Lighthouse Laboratory Plymouth	Wellcome Sanger Institute for the COVID-19 Genomics UK (COG-UK) Consortium	Lighthouse Laboratory Plymouth et al	?	?	?
England/PLYM-2C629D2/2021	EPI_ISL_7203612	2021-11-28	Lighthouse Laboratory Plymouth	Wellcome Sanger Institute for the COVID-19 Genomics UK (COG-UK) Consortium	Lighthouse Laboratory Plymouth et al	?	?	?
England/PLYM-2C629F0/2021	EPI_ISL_7203304	2021-11-28	Lighthouse Laboratory Plymouth	Wellcome Sanger Institute for the COVID-19 Genomics UK (COG-UK) Consortium	Lighthouse Laboratory Plymouth et al	?	?	?
England/PLYM-2C62A0C/2021	EPI_ISL_7203481	2021-11-28	Lighthouse Laboratory Plymouth	Wellcome Sanger Institute for the COVID-19 Genomics UK (COG-UK) Consortium	Lighthouse Laboratory Plymouth et al	?	?	?
England/PLYM-2C62A1B/2021	EPI_ISL_7203569	2021-11-28	Lighthouse Laboratory Plymouth	Wellcome Sanger Institute for the COVID-19 Genomics UK (COG-UK) Consortium	Lighthouse Laboratory Plymouth et al	?	?	?
England/PLYM-2C62AA2/2021	EPI_ISL_7201656	2021-11-28	Lighthouse Laboratory Plymouth	Wellcome Sanger Institute for the COVID-19 Genomics UK (COG-UK) Consortium	Lighthouse Laboratory Plymouth et al	?	?	?
England/PLYM-2C62AEE/2021	EPI_ISL_7201653	2021-11-28	Lighthouse Laboratory Plymouth	Wellcome Sanger Institute for the COVID-19 Genomics UK (COG-UK) Consortium	Lighthouse Laboratory Plymouth et al	?	?	?
England/PLYM-2C62B27/2021	EPI_ISL_7201686	2021-11-28	Lighthouse Laboratory Plymouth	Wellcome Sanger Institute for the COVID-19 Genomics UK (COG-UK) Consortium	Lighthouse Laboratory Plymouth et al	?	?	?
England/PLYM-2C62B90/2021	EPI_ISL_7201787	2021-11-28	Lighthouse Laboratory Plymouth	Wellcome Sanger Institute for the COVID-19 Genomics UK (COG-UK) Consortium	Lighthouse Laboratory Plymouth et al	?	?	?
England/PLYM-2C62BAF/2021	EPI_ISL_7201783	2021-11-28	Lighthouse Laboratory Plymouth	Wellcome Sanger Institute for the COVID-19 Genomics UK (COG-UK) Consortium	Lighthouse Laboratory Plymouth et al	?	?	?
England/PLYM-2C62BDC/2021	EPI_ISL_7201786	2021-11-28	Lighthouse Laboratory Plymouth	Wellcome Sanger Institute for the COVID-19 Genomics UK (COG-UK) Consortium	Lighthouse Laboratory Plymouth et al	?	?	?
England/PLYM-2C62BEB/2021	EPI_ISL_7201785	2021-11-28	Lighthouse Laboratory Plymouth	Wellcome Sanger Institute for the COVID-19 Genomics UK (COG-UK) Consortium	Lighthouse Laboratory Plymouth et al	?	?	?
England/PLYM-2C62BFA/2021	EPI_ISL_7201762	2021-11-28	Lighthouse Laboratory Plymouth	Wellcome Sanger Institute for the COVID-19 Genomics UK (COG-UK) Consortium	Lighthouse Laboratory Plymouth et al	?	?	?
England/PLYM-2C62C8E/2021	EPI_ISL_7201709	2021-11-28	Lighthouse Laboratory Plymouth	Wellcome Sanger Institute for the COVID-19 Genomics UK (COG-UK) Consortium	Lighthouse Laboratory Plymouth et al	?	?	?
England/PLYM-2C62CE8/2021	EPI_ISL_7201722	2021-11-28	Lighthouse Laboratory Plymouth	Wellcome Sanger Institute for the COVID-19 Genomics UK (COG-UK) Consortium	Lighthouse Laboratory Plymouth et al	?	?	?
England/PLYM-2C62D12/2021	EPI_ISL_7201617	2021-11-28	Lighthouse Laboratory Plymouth	Wellcome Sanger Institute for the COVID-19 Genomics UK (COG-UK) Consortium	Lighthouse Laboratory Plymouth et al	?	?	?
England/PLYM-2C62D21/2021	EPI_ISL_7201600	2021-11-28	Lighthouse Laboratory Plymouth	Wellcome Sanger Institute for the COVID-19 Genomics UK (COG-UK) Consortium	Lighthouse Laboratory Plymouth et al	?	?	?
England/PLYM-2C62D4F/2021	EPI_ISL_7201683	2021-11-28	Lighthouse Laboratory Plymouth	Wellcome Sanger Institute for the COVID-19 Genomics UK (COG-UK) Consortium	Lighthouse Laboratory Plymouth et al	?	?	?
England/PLYM-2C62D6D/2021	EPI_ISL_7201687	2021-11-28	Lighthouse Laboratory Plymouth	Wellcome Sanger Institute for the COVID-19 Genomics UK (COG-UK) Consortium	Lighthouse Laboratory Plymouth et al	?	?	?
England/PLYM-2C62D9A/2021	EPI_ISL_7201631	2021-11-28	Lighthouse Laboratory Plymouth	Wellcome Sanger Institute for the COVID-19 Genomics UK (COG-UK) Consortium	Lighthouse Laboratory Plymouth et al	?	?	?
England/PLYM-2C62DA9/2021	EPI_ISL_7201637	2021-11-28	Lighthouse Laboratory Plymouth	Wellcome Sanger Institute for the COVID-19 Genomics UK (COG-UK) Consortium	Lighthouse Laboratory Plymouth et al	?	?	?
England/PLYM-2C62E1F/2021	EPI_ISL_7201684	2021-11-28	Lighthouse Laboratory Plymouth	Wellcome Sanger Institute for the COVID-19 Genomics UK (COG-UK) Consortium	Lighthouse Laboratory Plymouth et al	?	?	?
England/PLYM-2C62E2E/2021	EPI_ISL_7201611	2021-11-28	Lighthouse Laboratory Plymouth	Wellcome Sanger Institute for the COVID-19 Genomics UK (COG-UK) Consortium	Lighthouse Laboratory Plymouth et al	?	?	?
England/PLYM-2C62E88/2021	EPI_ISL_7201804	2021-11-28	Lighthouse Laboratory Plymouth	Wellcome Sanger Institute for the COVID-19 Genomics UK (COG-UK) Consortium	Lighthouse Laboratory Plymouth et al	?	?	?
England/PLYM-2C62EB5/2021	EPI_ISL_7201642	2021-11-28	Lighthouse Laboratory Plymouth	Wellcome Sanger Institute for the COVID-19 Genomics UK (COG-UK) Consortium	Lighthouse Laboratory Plymouth et al	?	?	?
England/PLYM-2C62EF1/2021	EPI_ISL_7201628	2021-11-28	Lighthouse Laboratory Plymouth	Wellcome Sanger Institute for the COVID-19 Genomics UK (COG-UK) Consortium	Lighthouse Laboratory Plymouth et al	?	?	?
England/PLYM-2C62FA3/2021	EPI_ISL_7201791	2021-11-28	Lighthouse Laboratory Plymouth	Wellcome Sanger Institute for the COVID-19 Genomics UK (COG-UK) Consortium	Lighthouse Laboratory Plymouth et al	?	?	?
England/PLYM-2C62FB2/2021	EPI_ISL_7201671	2021-11-28	Lighthouse Laboratory Plymouth	Wellcome Sanger Institute for the COVID-19 Genomics UK (COG-UK) Consortium	Lighthouse Laboratory Plymouth et al	?	?	?
England/PLYM-2C63018/2021	EPI_ISL_7201647	2021-11-28	Lighthouse Laboratory Plymouth	Wellcome Sanger Institute for the COVID-19 Genomics UK (COG-UK) Consortium	Lighthouse Laboratory Plymouth et al	?	?	?
England/PLYM-2C63045/2021	EPI_ISL_7201796	2021-11-28	Lighthouse Laboratory Plymouth	Wellcome Sanger Institute for the COVID-19 Genomics UK (COG-UK) Consortium	Lighthouse Laboratory Plymouth et al	?	?	?
England/PLYM-2C63670/2021	EPI_ISL_7182377	2021-11-28	Lighthouse Laboratory Plymouth	Wellcome Sanger Institute for the COVID-19 Genomics UK (COG-UK) Consortium	Lighthouse Laboratory Plymouth et al	?	?	?
England/PLYM-2C636AD/2021	EPI_ISL_7181954	2021-11-28	Lighthouse Laboratory Plymouth	Wellcome Sanger Institute for the COVID-19 Genomics UK (COG-UK) Consortium	Lighthouse Laboratory Plymouth et al	?	?	?
England/PLYM-2C636CB/2021	EPI_ISL_7182296	2021-11-28	Lighthouse Laboratory Plymouth	Wellcome Sanger Institute for the COVID-19 Genomics UK (COG-UK) Consortium	Lighthouse Laboratory Plymouth et al	?	?	?
England/PLYM-2C636E9/2021	EPI_ISL_7182344	2021-11-28	Lighthouse Laboratory Plymouth	Wellcome Sanger Institute for the COVID-19 Genomics UK (COG-UK) Consortium	Lighthouse Laboratory Plymouth et al	?	?	?
England/PLYM-2C63713/2021	EPI_ISL_7182114	2021-11-28	Lighthouse Laboratory Plymouth	Wellcome Sanger Institute for the COVID-19 Genomics UK (COG-UK) Consortium	Lighthouse Laboratory Plymouth et al	?	?	?
England/PLYM-2C63731/2021	EPI_ISL_7181999	2021-11-28	Lighthouse Laboratory Plymouth	Wellcome Sanger Institute for the COVID-19 Genomics UK (COG-UK) Consortium	Lighthouse Laboratory Plymouth et al	?	?	?
England/PLYM-2C63740/2021	EPI_ISL_7182526	2021-11-28	Lighthouse Laboratory Plymouth	Wellcome Sanger Institute for the COVID-19 Genomics UK (COG-UK) Consortium	Lighthouse Laboratory Plymouth et al	?	?	?
England/PLYM-2C6377D/2021	EPI_ISL_7182127	2021-11-28	Lighthouse Laboratory Plymouth	Wellcome Sanger Institute for the COVID-19 Genomics UK (COG-UK) Consortium	Lighthouse Laboratory Plymouth et al	?	?	?
England/PLYM-2C637AA/2021	EPI_ISL_7182099	2021-11-28	Lighthouse Laboratory Plymouth	Wellcome Sanger Institute for the COVID-19 Genomics UK (COG-UK) Consortium	Lighthouse Laboratory Plymouth et al	?	?	?
England/PLYM-2C63801/2021	EPI_ISL_7182361	2021-11-28	Lighthouse Laboratory Plymouth	Wellcome Sanger Institute for the COVID-19 Genomics UK (COG-UK) Consortium	Lighthouse Laboratory Plymouth et al	?	?	?
England/PLYM-2C6382F/2021	EPI_ISL_7181976	2021-11-28	Lighthouse Laboratory Plymouth	Wellcome Sanger Institute for the COVID-19 Genomics UK (COG-UK) Consortium	Lighthouse Laboratory Plymouth et al	?	?	?
England/PLYM-2C63889/2021	EPI_ISL_7182186	2021-11-28	Lighthouse Laboratory Plymouth	Wellcome Sanger Institute for the COVID-19 Genomics UK (COG-UK) Consortium	Lighthouse Laboratory Plymouth et al	?	?	?
England/PLYM-2C638E3/2021	EPI_ISL_7182441	2021-11-28	Lighthouse Laboratory Plymouth	Wellcome Sanger Institute for the COVID-19 Genomics UK (COG-UK) Consortium	Lighthouse Laboratory Plymouth et al	?	?	?
England/PLYM-2C6390E/2021	EPI_ISL_7182517	2021-11-28	Lighthouse Laboratory Plymouth	Wellcome Sanger Institute for the COVID-19 Genomics UK (COG-UK) Consortium	Lighthouse Laboratory Plymouth et al	?	?	?
England/PLYM-2C6394A/2021	EPI_ISL_7181986	2021-11-28	Lighthouse Laboratory Plymouth	Wellcome Sanger Institute for the COVID-19 Genomics UK (COG-UK) Consortium	Lighthouse Laboratory Plymouth et al	?	?	?
England/PLYM-2C639FF/2021	EPI_ISL_7182164	2021-11-28	Lighthouse Laboratory Plymouth	Wellcome Sanger Institute for the COVID-19 Genomics UK (COG-UK) Consortium	Lighthouse Laboratory Plymouth et al	?	?	?
England/PLYM-2C63A1A/2021	EPI_ISL_7182271	2021-11-28	Lighthouse Laboratory Plymouth	Wellcome Sanger Institute for the COVID-19 Genomics UK (COG-UK) Consortium	Lighthouse Laboratory Plymouth et al	?	?	?
England/PLYM-2C63A47/2021	EPI_ISL_7182328	2021-11-28	Lighthouse Laboratory Plymouth	Wellcome Sanger Institute for the COVID-19 Genomics UK (COG-UK) Consortium	Lighthouse Laboratory Plymouth et al	?	?	?
England/PLYM-2C63A65/2021	EPI_ISL_7182034	2021-11-28	Lighthouse Laboratory Plymouth	Wellcome Sanger Institute for the COVID-19 Genomics UK (COG-UK) Consortium	Lighthouse Laboratory Plymouth et al	?	?	?
England/PLYM-2C63A74/2021	EPI_ISL_7182458	2021-11-28	Lighthouse Laboratory Plymouth	Wellcome Sanger Institute for the COVID-19 Genomics UK (COG-UK) Consortium	Lighthouse Laboratory Plymouth et al	?	?	?
England/PLYM-2C63A83/2021	EPI_ISL_7182151	2021-11-28	Lighthouse Laboratory Plymouth	Wellcome Sanger Institute for the COVID-19 Genomics UK (COG-UK) Consortium	Lighthouse Laboratory Plymouth et al	?	?	?
England/PLYM-2C63A92/2021	EPI_ISL_7182259	2021-11-28	Lighthouse Laboratory Plymouth	Wellcome Sanger Institute for the COVID-19 Genomics UK (COG-UK) Consortium	Lighthouse Laboratory Plymouth et al	?	?	?
England/PLYM-2C63ADE/2021	EPI_ISL_7182412	2021-11-28	Lighthouse Laboratory Plymouth	Wellcome Sanger Institute for the COVID-19 Genomics UK (COG-UK) Consortium	Lighthouse Laboratory Plymouth et al	?	?	?
England/PLYM-2C63AFC/2021	EPI_ISL_7182170	2021-11-28	Lighthouse Laboratory Plymouth	Wellcome Sanger Institute for the COVID-19 Genomics UK (COG-UK) Consortium	Lighthouse Laboratory Plymouth et al	?	?	?
England/PLYM-2C63B26/2021	EPI_ISL_7182094	2021-11-28	Lighthouse Laboratory Plymouth	Wellcome Sanger Institute for the COVID-19 Genomics UK (COG-UK) Consortium	Lighthouse Laboratory Plymouth et al	?	?	?
England/PLYM-2C63B9F/2021	EPI_ISL_7182355	2021-11-27	Lighthouse Laboratory Plymouth	Wellcome Sanger Institute for the COVID-19 Genomics UK (COG-UK) Consortium	Lighthouse Laboratory Plymouth et al	?	?	?
England/PLYM-2C63BBD/2021	EPI_ISL_7181985	2021-11-28	Lighthouse Laboratory Plymouth	Wellcome Sanger Institute for the COVID-19 Genomics UK (COG-UK) Consortium	Lighthouse Laboratory Plymouth et al	?	?	?
England/PLYM-2C63BDB/2021	EPI_ISL_7182537	2021-11-28	Lighthouse Laboratory Plymouth	Wellcome Sanger Institute for the COVID-19 Genomics UK (COG-UK) Consortium	Lighthouse Laboratory Plymouth et al	?	?	?
England/PLYM-2C63BF9/2021	EPI_ISL_7182071	2021-11-28	Lighthouse Laboratory Plymouth	Wellcome Sanger Institute for the COVID-19 Genomics UK (COG-UK) Consortium	Lighthouse Laboratory Plymouth et al	?	?	?
England/PLYM-2C647F4/2021	EPI_ISL_7201228	2021-11-28	Lighthouse Laboratory Plymouth	Wellcome Sanger Institute for the COVID-19 Genomics UK (COG-UK) Consortium	Lighthouse Laboratory Plymouth et al	?	?	?
England/PLYM-2C64800/2021	EPI_ISL_7201400	2021-11-28	Lighthouse Laboratory Plymouth	Wellcome Sanger Institute for the COVID-19 Genomics UK (COG-UK) Consortium	Lighthouse Laboratory Plymouth et al	?	?	?
England/PLYM-2C6481F/2021	EPI_ISL_7201287	2021-11-28	Lighthouse Laboratory Plymouth	Wellcome Sanger Institute for the COVID-19 Genomics UK (COG-UK) Consortium	Lighthouse Laboratory Plymouth et al	?	?	?
England/PLYM-2C6483D/2021	EPI_ISL_7201360	2021-11-28	Lighthouse Laboratory Plymouth	Wellcome Sanger Institute for the COVID-19 Genomics UK (COG-UK) Consortium	Lighthouse Laboratory Plymouth et al	?	?	?
England/PLYM-2C6485B/2021	EPI_ISL_7201361	2021-11-28	Lighthouse Laboratory Plymouth	Wellcome Sanger Institute for the COVID-19 Genomics UK (COG-UK) Consortium	Lighthouse Laboratory Plymouth et al	?	?	?
England/PLYM-2C6486A/2021	EPI_ISL_7201387	2021-11-28	Lighthouse Laboratory Plymouth	Wellcome Sanger Institute for the COVID-19 Genomics UK (COG-UK) Consortium	Lighthouse Laboratory Plymouth et al	?	?	?
England/PLYM-2C64879/2021	EPI_ISL_7201359	2021-11-28	Lighthouse Laboratory Plymouth	Wellcome Sanger Institute for the COVID-19 Genomics UK (COG-UK) Consortium	Lighthouse Laboratory Plymouth et al	?	?	?
England/PLYM-2C648E2/2021	EPI_ISL_7201280	2021-11-28	Lighthouse Laboratory Plymouth	Wellcome Sanger Institute for the COVID-19 Genomics UK (COG-UK) Consortium	Lighthouse Laboratory Plymouth et al	?	?	?
England/PLYM-2C6491C/2021	EPI_ISL_7201378	2021-11-28	Lighthouse Laboratory Plymouth	Wellcome Sanger Institute for the COVID-19 Genomics UK (COG-UK) Consortium	Lighthouse Laboratory Plymouth et al	?	?	?
England/PLYM-2C6493A/2021	EPI_ISL_7201488	2021-11-28	Lighthouse Laboratory Plymouth	Wellcome Sanger Institute for the COVID-19 Genomics UK (COG-UK) Consortium	Lighthouse Laboratory Plymouth et al	?	?	?
England/PLYM-2C64949/2021	EPI_ISL_7201399	2021-11-28	Lighthouse Laboratory Plymouth	Wellcome Sanger Institute for the COVID-19 Genomics UK (COG-UK) Consortium	Lighthouse Laboratory Plymouth et al	?	?	?
England/PLYM-2C64958/2021	EPI_ISL_7201285	2021-11-28	Lighthouse Laboratory Plymouth	Wellcome Sanger Institute for the COVID-19 Genomics UK (COG-UK) Consortium	Lighthouse Laboratory Plymouth et al	?	?	?
England/PLYM-2C649B2/2021	EPI_ISL_7201477	2021-11-28	Lighthouse Laboratory Plymouth	Wellcome Sanger Institute for the COVID-19 Genomics UK (COG-UK) Consortium	Lighthouse Laboratory Plymouth et al	?	?	?
England/PLYM-2C649D0/2021	EPI_ISL_7201484	2021-11-28	Lighthouse Laboratory Plymouth	Wellcome Sanger Institute for the COVID-19 Genomics UK (COG-UK) Consortium	Lighthouse Laboratory Plymouth et al	?	?	?
England/PLYM-2C649EF/2021	EPI_ISL_7201353	2021-11-28	Lighthouse Laboratory Plymouth	Wellcome Sanger Institute for the COVID-19 Genomics UK (COG-UK) Consortium	Lighthouse Laboratory Plymouth et al	?	?	?
England/PLYM-2C64A0A/2021	EPI_ISL_7201404	2021-11-28	Lighthouse Laboratory Plymouth	Wellcome Sanger Institute for the COVID-19 Genomics UK (COG-UK) Consortium	Lighthouse Laboratory Plymouth et al	?	?	?
England/PLYM-2C64A19/2021	EPI_ISL_7201458	2021-11-28	Lighthouse Laboratory Plymouth	Wellcome Sanger Institute for the COVID-19 Genomics UK (COG-UK) Consortium	Lighthouse Laboratory Plymouth et al	?	?	?
England/PLYM-2C64ABF/2021	EPI_ISL_7201570	2021-11-28	Lighthouse Laboratory Plymouth	Wellcome Sanger Institute for the COVID-19 Genomics UK (COG-UK) Consortium	Lighthouse Laboratory Plymouth et al	?	?	?
England/PLYM-2C64ACE/2021	EPI_ISL_7201358	2021-11-28	Lighthouse Laboratory Plymouth	Wellcome Sanger Institute for the COVID-19 Genomics UK (COG-UK) Consortium	Lighthouse Laboratory Plymouth et al	?	?	?
England/PLYM-2C64B07/2021	EPI_ISL_7201546	2021-11-28	Lighthouse Laboratory Plymouth	Wellcome Sanger Institute for the COVID-19 Genomics UK (COG-UK) Consortium	Lighthouse Laboratory Plymouth et al	?	?	?
England/PLYM-2C64B16/2021	EPI_ISL_7201229	2021-11-28	Lighthouse Laboratory Plymouth	Wellcome Sanger Institute for the COVID-19 Genomics UK (COG-UK) Consortium	Lighthouse Laboratory Plymouth et al	?	?	?
England/PLYM-2C64B34/2021	EPI_ISL_7201331	2021-11-28	Lighthouse Laboratory Plymouth	Wellcome Sanger Institute for the COVID-19 Genomics UK (COG-UK) Consortium	Lighthouse Laboratory Plymouth et al	?	?	?
England/PLYM-2C64B43/2021	EPI_ISL_7201559	2021-11-28	Lighthouse Laboratory Plymouth	Wellcome Sanger Institute for the COVID-19 Genomics UK (COG-UK) Consortium	Lighthouse Laboratory Plymouth et al	?	?	?
England/PLYM-2C64B61/2021	EPI_ISL_7201403	2021-11-28	Lighthouse Laboratory Plymouth	Wellcome Sanger Institute for the COVID-19 Genomics UK (COG-UK) Consortium	Lighthouse Laboratory Plymouth et al	?	?	?
England/PLYM-2C64B70/2021	EPI_ISL_7201544	2021-11-27	Lighthouse Laboratory Plymouth	Wellcome Sanger Institute for the COVID-19 Genomics UK (COG-UK) Consortium	Lighthouse Laboratory Plymouth et al	?	?	?
England/PLYM-2C64BCB/2021	EPI_ISL_7201526	2021-11-27	Lighthouse Laboratory Plymouth	Wellcome Sanger Institute for the COVID-19 Genomics UK (COG-UK) Consortium	Lighthouse Laboratory Plymouth et al	?	?	?
England/PLYM-2C64BE9/2021	EPI_ISL_7201385	2021-11-28	Lighthouse Laboratory Plymouth	Wellcome Sanger Institute for the COVID-19 Genomics UK (COG-UK) Consortium	Lighthouse Laboratory Plymouth et al	?	?	?
England/PLYM-2C64C04/2021	EPI_ISL_7201430	2021-11-28	Lighthouse Laboratory Plymouth	Wellcome Sanger Institute for the COVID-19 Genomics UK (COG-UK) Consortium	Lighthouse Laboratory Plymouth et al	?	?	?
England/PLYM-2C64C22/2021	EPI_ISL_7201364	2021-11-28	Lighthouse Laboratory Plymouth	Wellcome Sanger Institute for the COVID-19 Genomics UK (COG-UK) Consortium	Lighthouse Laboratory Plymouth et al	?	?	?
England/PLYM-2C64C6E/2021	EPI_ISL_7201421	2021-11-28	Lighthouse Laboratory Plymouth	Wellcome Sanger Institute for the COVID-19 Genomics UK (COG-UK) Consortium	Lighthouse Laboratory Plymouth et al	?	?	?
England/PLYM-2C64C8C/2021	EPI_ISL_7201268	2021-11-28	Lighthouse Laboratory Plymouth	Wellcome Sanger Institute for the COVID-19 Genomics UK (COG-UK) Consortium	Lighthouse Laboratory Plymouth et al	?	?	?
England/PLYM-2C64CB9/2021	EPI_ISL_7201499	2021-11-28	Lighthouse Laboratory Plymouth	Wellcome Sanger Institute for the COVID-19 Genomics UK (COG-UK) Consortium	Lighthouse Laboratory Plymouth et al	?	?	?
England/PLYM-2C64CE6/2021	EPI_ISL_7201490	2021-11-28	Lighthouse Laboratory Plymouth	Wellcome Sanger Institute for the COVID-19 Genomics UK (COG-UK) Consortium	Lighthouse Laboratory Plymouth et al	?	?	?
England/PLYM-2C64D10/2021	EPI_ISL_7201424	2021-11-28	Lighthouse Laboratory Plymouth	Wellcome Sanger Institute for the COVID-19 Genomics UK (COG-UK) Consortium	Lighthouse Laboratory Plymouth et al	?	?	?
England/PLYM-2C64D2F/2021	EPI_ISL_7201271	2021-11-28	Lighthouse Laboratory Plymouth	Wellcome Sanger Institute for the COVID-19 Genomics UK (COG-UK) Consortium	Lighthouse Laboratory Plymouth et al	?	?	?
England/PLYM-2C64D3E/2021	EPI_ISL_7201326	2021-11-28	Lighthouse Laboratory Plymouth	Wellcome Sanger Institute for the COVID-19 Genomics UK (COG-UK) Consortium	Lighthouse Laboratory Plymouth et al	?	?	?
England/PLYM-2C64D4D/2021	EPI_ISL_7201296	2021-11-28	Lighthouse Laboratory Plymouth	Wellcome Sanger Institute for the COVID-19 Genomics UK (COG-UK) Consortium	Lighthouse Laboratory Plymouth et al	?	?	?
England/PLYM-2C64D6B/2021	EPI_ISL_7201276	2021-11-28	Lighthouse Laboratory Plymouth	Wellcome Sanger Institute for the COVID-19 Genomics UK (COG-UK) Consortium	Lighthouse Laboratory Plymouth et al	?	?	?
England/PLYM-2C64D7A/2021	EPI_ISL_7201468	2021-11-28	Lighthouse Laboratory Plymouth	Wellcome Sanger Institute for the COVID-19 Genomics UK (COG-UK) Consortium	Lighthouse Laboratory Plymouth et al	?	?	?
England/PLYM-2C64D98/2021	EPI_ISL_7201437	2021-11-28	Lighthouse Laboratory Plymouth	Wellcome Sanger Institute for the COVID-19 Genomics UK (COG-UK) Consortium	Lighthouse Laboratory Plymouth et al	?	?	?
England/PLYM-2C64DA7/2021	EPI_ISL_7201439	2021-11-28	Lighthouse Laboratory Plymouth	Wellcome Sanger Institute for the COVID-19 Genomics UK (COG-UK) Consortium	Lighthouse Laboratory Plymouth et al	?	?	?
England/PLYM-2C653C2/2021	EPI_ISL_7202051	2021-11-28	Lighthouse Laboratory Plymouth	Wellcome Sanger Institute for the COVID-19 Genomics UK (COG-UK) Consortium	Lighthouse Laboratory Plymouth et al	?	?	?
England/PLYM-2C653E0/2021	EPI_ISL_7202037	2021-11-28	Lighthouse Laboratory Plymouth	Wellcome Sanger Institute for the COVID-19 Genomics UK (COG-UK) Consortium	Lighthouse Laboratory Plymouth et al	?	?	?
England/PLYM-2C653FF/2021	EPI_ISL_7202023	2021-11-28	Lighthouse Laboratory Plymouth	Wellcome Sanger Institute for the COVID-19 Genomics UK (COG-UK) Consortium	Lighthouse Laboratory Plymouth et al	?	?	?
England/PLYM-2C65438/2021	EPI_ISL_7202129	2021-11-28	Lighthouse Laboratory Plymouth	Wellcome Sanger Institute for the COVID-19 Genomics UK (COG-UK) Consortium	Lighthouse Laboratory Plymouth et al	?	?	?
England/PLYM-2C65447/2021	EPI_ISL_7201963	2021-11-28	Lighthouse Laboratory Plymouth	Wellcome Sanger Institute for the COVID-19 Genomics UK (COG-UK) Consortium	Lighthouse Laboratory Plymouth et al	?	?	?
England/PLYM-2C65492/2021	EPI_ISL_7201878	2021-11-28	Lighthouse Laboratory Plymouth	Wellcome Sanger Institute for the COVID-19 Genomics UK (COG-UK) Consortium	Lighthouse Laboratory Plymouth et al	?	?	?
England/PLYM-2C654ED/2021	EPI_ISL_7202107	2021-11-28	Lighthouse Laboratory Plymouth	Wellcome Sanger Institute for the COVID-19 Genomics UK (COG-UK) Consortium	Lighthouse Laboratory Plymouth et al	?	?	?
England/PLYM-2C65508/2021	EPI_ISL_7201979	2021-11-28	Lighthouse Laboratory Plymouth	Wellcome Sanger Institute for the COVID-19 Genomics UK (COG-UK) Consortium	Lighthouse Laboratory Plymouth et al	?	?	?
England/PLYM-2C65517/2021	EPI_ISL_7202151	2021-11-28	Lighthouse Laboratory Plymouth	Wellcome Sanger Institute for the COVID-19 Genomics UK (COG-UK) Consortium	Lighthouse Laboratory Plymouth et al	?	?	?
England/PLYM-2C65526/2021	EPI_ISL_7202020	2021-11-28	Lighthouse Laboratory Plymouth	Wellcome Sanger Institute for the COVID-19 Genomics UK (COG-UK) Consortium	Lighthouse Laboratory Plymouth et al	?	?	?
England/PLYM-2C65535/2021	EPI_ISL_7202087	2021-11-28	Lighthouse Laboratory Plymouth	Wellcome Sanger Institute for the COVID-19 Genomics UK (COG-UK) Consortium	Lighthouse Laboratory Plymouth et al	?	?	?
England/PLYM-2C65544/2021	EPI_ISL_7202157	2021-11-28	Lighthouse Laboratory Plymouth	Wellcome Sanger Institute for the COVID-19 Genomics UK (COG-UK) Consortium	Lighthouse Laboratory Plymouth et al	?	?	?
England/PLYM-2C65553/2021	EPI_ISL_7201965	2021-11-28	Lighthouse Laboratory Plymouth	Wellcome Sanger Institute for the COVID-19 Genomics UK (COG-UK) Consortium	Lighthouse Laboratory Plymouth et al	?	?	?
England/PLYM-2C65562/2021	EPI_ISL_7202038	2021-11-28	Lighthouse Laboratory Plymouth	Wellcome Sanger Institute for the COVID-19 Genomics UK (COG-UK) Consortium	Lighthouse Laboratory Plymouth et al	?	?	?
England/PLYM-2C65580/2021	EPI_ISL_7201944	2021-11-28	Lighthouse Laboratory Plymouth	Wellcome Sanger Institute for the COVID-19 Genomics UK (COG-UK) Consortium	Lighthouse Laboratory Plymouth et al	?	?	?
England/PLYM-2C655AE/2021	EPI_ISL_7202081	2021-11-28	Lighthouse Laboratory Plymouth	Wellcome Sanger Institute for the COVID-19 Genomics UK (COG-UK) Consortium	Lighthouse Laboratory Plymouth et al	?	?	?
England/PLYM-2C65605/2021	EPI_ISL_7201937	2021-11-28	Lighthouse Laboratory Plymouth	Wellcome Sanger Institute for the COVID-19 Genomics UK (COG-UK) Consortium	Lighthouse Laboratory Plymouth et al	?	?	?
England/PLYM-2C65614/2021	EPI_ISL_7202115	2021-11-28	Lighthouse Laboratory Plymouth	Wellcome Sanger Institute for the COVID-19 Genomics UK (COG-UK) Consortium	Lighthouse Laboratory Plymouth et al	?	?	?
England/PLYM-2C65650/2021	EPI_ISL_7201958	2021-11-28	Lighthouse Laboratory Plymouth	Wellcome Sanger Institute for the COVID-19 Genomics UK (COG-UK) Consortium	Lighthouse Laboratory Plymouth et al	?	?	?
England/PLYM-2C6567E/2021	EPI_ISL_7202136	2021-11-28	Lighthouse Laboratory Plymouth	Wellcome Sanger Institute for the COVID-19 Genomics UK (COG-UK) Consortium	Lighthouse Laboratory Plymouth et al	?	?	?
England/PLYM-2C656AB/2021	EPI_ISL_7202027	2021-11-28	Lighthouse Laboratory Plymouth	Wellcome Sanger Institute for the COVID-19 Genomics UK (COG-UK) Consortium	Lighthouse Laboratory Plymouth et al	?	?	?
England/PLYM-2C656F6/2021	EPI_ISL_7202155	2021-11-28	Lighthouse Laboratory Plymouth	Wellcome Sanger Institute for the COVID-19 Genomics UK (COG-UK) Consortium	Lighthouse Laboratory Plymouth et al	?	?	?
England/PLYM-2C657B7/2021	EPI_ISL_7202152	2021-11-28	Lighthouse Laboratory Plymouth	Wellcome Sanger Institute for the COVID-19 Genomics UK (COG-UK) Consortium	Lighthouse Laboratory Plymouth et al	?	?	?
England/PLYM-2C6581E/2021	EPI_ISL_7201906	2021-11-28	Lighthouse Laboratory Plymouth	Wellcome Sanger Institute for the COVID-19 Genomics UK (COG-UK) Consortium	Lighthouse Laboratory Plymouth et al	?	?	?
England/PLYM-2C65869/2021	EPI_ISL_7202112	2021-11-28	Lighthouse Laboratory Plymouth	Wellcome Sanger Institute for the COVID-19 Genomics UK (COG-UK) Consortium	Lighthouse Laboratory Plymouth et al	?	?	?
England/PLYM-2C658C3/2021	EPI_ISL_7202122	2021-11-28	Lighthouse Laboratory Plymouth	Wellcome Sanger Institute for the COVID-19 Genomics UK (COG-UK) Consortium	Lighthouse Laboratory Plymouth et al	?	?	?
England/PLYM-2C65F64/2021	EPI_ISL_7201474	2021-11-28	Lighthouse Laboratory Plymouth	Wellcome Sanger Institute for the COVID-19 Genomics UK (COG-UK) Consortium	Lighthouse Laboratory Plymouth et al	?	?	?
England/PLYM-2C65F73/2021	EPI_ISL_7201532	2021-11-28	Lighthouse Laboratory Plymouth	Wellcome Sanger Institute for the COVID-19 Genomics UK (COG-UK) Consortium	Lighthouse Laboratory Plymouth et al	?	?	?
England/PLYM-2C66024/2021	EPI_ISL_7201433	2021-11-28	Lighthouse Laboratory Plymouth	Wellcome Sanger Institute for the COVID-19 Genomics UK (COG-UK) Consortium	Lighthouse Laboratory Plymouth et al	?	?	?
England/PLYM-2C66051/2021	EPI_ISL_7201466	2021-11-28	Lighthouse Laboratory Plymouth	Wellcome Sanger Institute for the COVID-19 Genomics UK (COG-UK) Consortium	Lighthouse Laboratory Plymouth et al	?	?	?
England/PLYM-2C6608E/2021	EPI_ISL_7201289	2021-11-28	Lighthouse Laboratory Plymouth	Wellcome Sanger Institute for the COVID-19 Genomics UK (COG-UK) Consortium	Lighthouse Laboratory Plymouth et al	?	?	?
England/PLYM-2C660AC/2021	EPI_ISL_7201494	2021-11-28	Lighthouse Laboratory Plymouth	Wellcome Sanger Institute for the COVID-19 Genomics UK (COG-UK) Consortium	Lighthouse Laboratory Plymouth et al	?	?	?
England/PLYM-2C660D9/2021	EPI_ISL_7201481	2021-11-28	Lighthouse Laboratory Plymouth	Wellcome Sanger Institute for the COVID-19 Genomics UK (COG-UK) Consortium	Lighthouse Laboratory Plymouth et al	?	?	?
England/PLYM-2C660F7/2021	EPI_ISL_7201416	2021-11-28	Lighthouse Laboratory Plymouth	Wellcome Sanger Institute for the COVID-19 Genomics UK (COG-UK) Consortium	Lighthouse Laboratory Plymouth et al	?	?	?
England/PLYM-2C6615E/2021	EPI_ISL_7201367	2021-11-28	Lighthouse Laboratory Plymouth	Wellcome Sanger Institute for the COVID-19 Genomics UK (COG-UK) Consortium	Lighthouse Laboratory Plymouth et al	?	?	?
England/PLYM-2C6618B/2021	EPI_ISL_7201236	2021-11-28	Lighthouse Laboratory Plymouth	Wellcome Sanger Institute for the COVID-19 Genomics UK (COG-UK) Consortium	Lighthouse Laboratory Plymouth et al	?	?	?
England/PLYM-2C661C7/2021	EPI_ISL_7201525	2021-11-28	Lighthouse Laboratory Plymouth	Wellcome Sanger Institute for the COVID-19 Genomics UK (COG-UK) Consortium	Lighthouse Laboratory Plymouth et al	?	?	?
England/PLYM-2C661E5/2021	EPI_ISL_7201238	2021-11-28	Lighthouse Laboratory Plymouth	Wellcome Sanger Institute for the COVID-19 Genomics UK (COG-UK) Consortium	Lighthouse Laboratory Plymouth et al	?	?	?
England/PLYM-2C661F4/2021	EPI_ISL_7201467	2021-11-28	Lighthouse Laboratory Plymouth	Wellcome Sanger Institute for the COVID-19 Genomics UK (COG-UK) Consortium	Lighthouse Laboratory Plymouth et al	?	?	?
England/PLYM-2C6621F/2021	EPI_ISL_7201373	2021-11-28	Lighthouse Laboratory Plymouth	Wellcome Sanger Institute for the COVID-19 Genomics UK (COG-UK) Consortium	Lighthouse Laboratory Plymouth et al	?	?	?
England/PLYM-2C6624C/2021	EPI_ISL_7201341	2021-11-28	Lighthouse Laboratory Plymouth	Wellcome Sanger Institute for the COVID-19 Genomics UK (COG-UK) Consortium	Lighthouse Laboratory Plymouth et al	?	?	?
England/PLYM-2C66279/2021	EPI_ISL_7201234	2021-11-28	Lighthouse Laboratory Plymouth	Wellcome Sanger Institute for the COVID-19 Genomics UK (COG-UK) Consortium	Lighthouse Laboratory Plymouth et al	?	?	?
England/PLYM-2C662B5/2021	EPI_ISL_7201335	2021-11-27	Lighthouse Laboratory Plymouth	Wellcome Sanger Institute for the COVID-19 Genomics UK (COG-UK) Consortium	Lighthouse Laboratory Plymouth et al	?	?	?
England/PLYM-2C662C4/2021	EPI_ISL_7201476	2021-11-28	Lighthouse Laboratory Plymouth	Wellcome Sanger Institute for the COVID-19 Genomics UK (COG-UK) Consortium	Lighthouse Laboratory Plymouth et al	?	?	?
England/PLYM-2C6632B/2021	EPI_ISL_7201232	2021-11-28	Lighthouse Laboratory Plymouth	Wellcome Sanger Institute for the COVID-19 Genomics UK (COG-UK) Consortium	Lighthouse Laboratory Plymouth et al	?	?	?
England/PLYM-2C6633A/2021	EPI_ISL_7201469	2021-11-28	Lighthouse Laboratory Plymouth	Wellcome Sanger Institute for the COVID-19 Genomics UK (COG-UK) Consortium	Lighthouse Laboratory Plymouth et al	?	?	?
England/PLYM-2C66358/2021	EPI_ISL_7201412	2021-11-28	Lighthouse Laboratory Plymouth	Wellcome Sanger Institute for the COVID-19 Genomics UK (COG-UK) Consortium	Lighthouse Laboratory Plymouth et al	?	?	?
England/PLYM-2C66367/2021	EPI_ISL_7201573	2021-11-28	Lighthouse Laboratory Plymouth	Wellcome Sanger Institute for the COVID-19 Genomics UK (COG-UK) Consortium	Lighthouse Laboratory Plymouth et al	?	?	?
England/PLYM-2C663A3/2021	EPI_ISL_7201514	2021-11-28	Lighthouse Laboratory Plymouth	Wellcome Sanger Institute for the COVID-19 Genomics UK (COG-UK) Consortium	Lighthouse Laboratory Plymouth et al	?	?	?
England/PLYM-2C663EF/2021	EPI_ISL_7201422	2021-11-28	Lighthouse Laboratory Plymouth	Wellcome Sanger Institute for the COVID-19 Genomics UK (COG-UK) Consortium	Lighthouse Laboratory Plymouth et al	?	?	?
England/PLYM-2C663FE/2021	EPI_ISL_7201254	2021-11-28	Lighthouse Laboratory Plymouth	Wellcome Sanger Institute for the COVID-19 Genomics UK (COG-UK) Consortium	Lighthouse Laboratory Plymouth et al	?	?	?
England/PLYM-2C66437/2021	EPI_ISL_7201410	2021-11-28	Lighthouse Laboratory Plymouth	Wellcome Sanger Institute for the COVID-19 Genomics UK (COG-UK) Consortium	Lighthouse Laboratory Plymouth et al	?	?	?
England/PLYM-2C66446/2021	EPI_ISL_7201522	2021-11-28	Lighthouse Laboratory Plymouth	Wellcome Sanger Institute for the COVID-19 Genomics UK (COG-UK) Consortium	Lighthouse Laboratory Plymouth et al	?	?	?
England/PLYM-2C66455/2021	EPI_ISL_7201239	2021-11-28	Lighthouse Laboratory Plymouth	Wellcome Sanger Institute for the COVID-19 Genomics UK (COG-UK) Consortium	Lighthouse Laboratory Plymouth et al	?	?	?
England/PLYM-2C66464/2021	EPI_ISL_7201454	2021-11-28	Lighthouse Laboratory Plymouth	Wellcome Sanger Institute for the COVID-19 Genomics UK (COG-UK) Consortium	Lighthouse Laboratory Plymouth et al	?	?	?
England/PLYM-2C66473/2021	EPI_ISL_7201293	2021-11-27	Lighthouse Laboratory Plymouth	Wellcome Sanger Institute for the COVID-19 Genomics UK (COG-UK) Consortium	Lighthouse Laboratory Plymouth et al	?	?	?
England/PLYM-2C664A0/2021	EPI_ISL_7201242	2021-11-28	Lighthouse Laboratory Plymouth	Wellcome Sanger Institute for the COVID-19 Genomics UK (COG-UK) Consortium	Lighthouse Laboratory Plymouth et al	?	?	?
England/PLYM-2C664BF/2021	EPI_ISL_7201480	2021-11-28	Lighthouse Laboratory Plymouth	Wellcome Sanger Institute for the COVID-19 Genomics UK (COG-UK) Consortium	Lighthouse Laboratory Plymouth et al	?	?	?
England/PLYM-2C664FB/2021	EPI_ISL_7201252	2021-11-28	Lighthouse Laboratory Plymouth	Wellcome Sanger Institute for the COVID-19 Genomics UK (COG-UK) Consortium	Lighthouse Laboratory Plymouth et al	?	?	?
England/PLYM-2C66507/2021	EPI_ISL_7201272	2021-11-28	Lighthouse Laboratory Plymouth	Wellcome Sanger Institute for the COVID-19 Genomics UK (COG-UK) Consortium	Lighthouse Laboratory Plymouth et al	?	?	?
England/PLYM-2C68E55/2021	EPI_ISL_7202520	2021-11-29	Lighthouse Laboratory Plymouth	Wellcome Sanger Institute for the COVID-19 Genomics UK (COG-UK) Consortium	Lighthouse Laboratory Plymouth et al	?	?	?
England/PLYM-2C68E73/2021	EPI_ISL_7202579	2021-11-29	Lighthouse Laboratory Plymouth	Wellcome Sanger Institute for the COVID-19 Genomics UK (COG-UK) Consortium	Lighthouse Laboratory Plymouth et al	?	?	?
England/PLYM-2C68F43/2021	EPI_ISL_7202538	2021-11-29	Lighthouse Laboratory Plymouth	Wellcome Sanger Institute for the COVID-19 Genomics UK (COG-UK) Consortium	Lighthouse Laboratory Plymouth et al	?	?	?
England/PLYM-2C68F52/2021	EPI_ISL_7202460	2021-11-29	Lighthouse Laboratory Plymouth	Wellcome Sanger Institute for the COVID-19 Genomics UK (COG-UK) Consortium	Lighthouse Laboratory Plymouth et al	?	?	?
England/PLYM-2C68FAD/2021	EPI_ISL_7202406	2021-11-29	Lighthouse Laboratory Plymouth	Wellcome Sanger Institute for the COVID-19 Genomics UK (COG-UK) Consortium	Lighthouse Laboratory Plymouth et al	?	?	?
England/PLYM-2C68FBC/2021	EPI_ISL_7202396	2021-11-29	Lighthouse Laboratory Plymouth	Wellcome Sanger Institute for the COVID-19 Genomics UK (COG-UK) Consortium	Lighthouse Laboratory Plymouth et al	?	?	?
England/PLYM-2C68FF8/2021	EPI_ISL_7202423	2021-11-29	Lighthouse Laboratory Plymouth	Wellcome Sanger Institute for the COVID-19 Genomics UK (COG-UK) Consortium	Lighthouse Laboratory Plymouth et al	?	?	?
England/PLYM-2C69100/2021	EPI_ISL_7202431	2021-11-29	Lighthouse Laboratory Plymouth	Wellcome Sanger Institute for the COVID-19 Genomics UK (COG-UK) Consortium	Lighthouse Laboratory Plymouth et al	?	?	?
England/PLYM-2C6915B/2021	EPI_ISL_7202560	2021-11-29	Lighthouse Laboratory Plymouth	Wellcome Sanger Institute for the COVID-19 Genomics UK (COG-UK) Consortium	Lighthouse Laboratory Plymouth et al	?	?	?
England/PLYM-2C6916A/2021	EPI_ISL_7202471	2021-11-29	Lighthouse Laboratory Plymouth	Wellcome Sanger Institute for the COVID-19 Genomics UK (COG-UK) Consortium	Lighthouse Laboratory Plymouth et al	?	?	?
England/PLYM-2C691F1/2021	EPI_ISL_7202421	2021-11-29	Lighthouse Laboratory Plymouth	Wellcome Sanger Institute for the COVID-19 Genomics UK (COG-UK) Consortium	Lighthouse Laboratory Plymouth et al	?	?	?
England/PLYM-2C6921C/2021	EPI_ISL_7202574	2021-11-29	Lighthouse Laboratory Plymouth	Wellcome Sanger Institute for the COVID-19 Genomics UK (COG-UK) Consortium	Lighthouse Laboratory Plymouth et al	?	?	?
England/PLYM-2C6922B/2021	EPI_ISL_7202432	2021-11-27	Lighthouse Laboratory Plymouth	Wellcome Sanger Institute for the COVID-19 Genomics UK (COG-UK) Consortium	Lighthouse Laboratory Plymouth et al	?	?	?
England/PLYM-2C69258/2021	EPI_ISL_7202442	2021-11-29	Lighthouse Laboratory Plymouth	Wellcome Sanger Institute for the COVID-19 Genomics UK (COG-UK) Consortium	Lighthouse Laboratory Plymouth et al	?	?	?
England/PLYM-2C69346/2021	EPI_ISL_7202372	2021-11-29	Lighthouse Laboratory Plymouth	Wellcome Sanger Institute for the COVID-19 Genomics UK (COG-UK) Consortium	Lighthouse Laboratory Plymouth et al	?	?	?
England/PLYM-2C6ABB6/2021	EPI_ISL_7202427	2021-11-29	Lighthouse Laboratory Plymouth	Wellcome Sanger Institute for the COVID-19 Genomics UK (COG-UK) Consortium	Lighthouse Laboratory Plymouth et al	?	?	?
England/PLYM-2C6AC4A/2021	EPI_ISL_7202419	2021-11-29	Lighthouse Laboratory Plymouth	Wellcome Sanger Institute for the COVID-19 Genomics UK (COG-UK) Consortium	Lighthouse Laboratory Plymouth et al	?	?	?
England/PLYM-2C6AD1A/2021	EPI_ISL_7202539	2021-11-29	Lighthouse Laboratory Plymouth	Wellcome Sanger Institute for the COVID-19 Genomics UK (COG-UK) Consortium	Lighthouse Laboratory Plymouth et al	?	?	?
England/PLYM-2C6AD29/2021	EPI_ISL_7202400	2021-11-29	Lighthouse Laboratory Plymouth	Wellcome Sanger Institute for the COVID-19 Genomics UK (COG-UK) Consortium	Lighthouse Laboratory Plymouth et al	?	?	?
England/PLYM-2C6AD38/2021	EPI_ISL_7202393	2021-11-29	Lighthouse Laboratory Plymouth	Wellcome Sanger Institute for the COVID-19 Genomics UK (COG-UK) Consortium	Lighthouse Laboratory Plymouth et al	?	?	?
England/PLYM-2C6ADA1/2021	EPI_ISL_7561469	2021-11-27	Lighthouse Laboratory Plymouth	Wellcome Sanger Institute for the COVID-19 Genomics UK (COG-UK) Consortium	Lighthouse Laboratory Plymouth et al	?	?	?
England/PLYM-2C6AE53/2021	EPI_ISL_7202490	2021-11-28	Lighthouse Laboratory Plymouth	Wellcome Sanger Institute for the COVID-19 Genomics UK (COG-UK) Consortium	Lighthouse Laboratory Plymouth et al	?	?	?
England/PLYM-2C6AE71/2021	EPI_ISL_7202369	2021-11-29	Lighthouse Laboratory Plymouth	Wellcome Sanger Institute for the COVID-19 Genomics UK (COG-UK) Consortium	Lighthouse Laboratory Plymouth et al	?	?	?
England/PLYM-2C6AEDB/2021	EPI_ISL_7202453	2021-11-29	Lighthouse Laboratory Plymouth	Wellcome Sanger Institute for the COVID-19 Genomics UK (COG-UK) Consortium	Lighthouse Laboratory Plymouth et al	?	?	?
England/PLYM-2C6AEF9/2021	EPI_ISL_7202568	2021-11-27	Lighthouse Laboratory Plymouth	Wellcome Sanger Institute for the COVID-19 Genomics UK (COG-UK) Consortium	Lighthouse Laboratory Plymouth et al	?	?	?
England/PLYM-2C6AF05/2021	EPI_ISL_7202416	2021-11-29	Lighthouse Laboratory Plymouth	Wellcome Sanger Institute for the COVID-19 Genomics UK (COG-UK) Consortium	Lighthouse Laboratory Plymouth et al	?	?	?
England/PLYM-2C6AF23/2021	EPI_ISL_7202381	2021-11-29	Lighthouse Laboratory Plymouth	Wellcome Sanger Institute for the COVID-19 Genomics UK (COG-UK) Consortium	Lighthouse Laboratory Plymouth et al	?	?	?
England/PLYM-2C6AF7E/2021	EPI_ISL_7202544	2021-11-29	Lighthouse Laboratory Plymouth	Wellcome Sanger Institute for the COVID-19 Genomics UK (COG-UK) Consortium	Lighthouse Laboratory Plymouth et al	?	?	?
England/PLYM-2C6AFBA/2021	EPI_ISL_7202405	2021-11-29	Lighthouse Laboratory Plymouth	Wellcome Sanger Institute for the COVID-19 Genomics UK (COG-UK) Consortium	Lighthouse Laboratory Plymouth et al	?	?	?
England/PLYM-2C6B05C/2021	EPI_ISL_7202580	2021-11-29	Lighthouse Laboratory Plymouth	Wellcome Sanger Institute for the COVID-19 Genomics UK (COG-UK) Consortium	Lighthouse Laboratory Plymouth et al	?	?	?
England/PLYM-2C6B06B/2021	EPI_ISL_7202593	2021-11-29	Lighthouse Laboratory Plymouth	Wellcome Sanger Institute for the COVID-19 Genomics UK (COG-UK) Consortium	Lighthouse Laboratory Plymouth et al	?	?	?
England/PLYM-2C6B089/2021	EPI_ISL_7202590	2021-11-29	Lighthouse Laboratory Plymouth	Wellcome Sanger Institute for the COVID-19 Genomics UK (COG-UK) Consortium	Lighthouse Laboratory Plymouth et al	?	?	?
England/PLYM-2C6B098/2021	EPI_ISL_7202368	2021-11-29	Lighthouse Laboratory Plymouth	Wellcome Sanger Institute for the COVID-19 Genomics UK (COG-UK) Consortium	Lighthouse Laboratory Plymouth et al	?	?	?
England/PLYM-2C6B0D4/2021	EPI_ISL_7202527	2021-11-29	Lighthouse Laboratory Plymouth	Wellcome Sanger Institute for the COVID-19 Genomics UK (COG-UK) Consortium	Lighthouse Laboratory Plymouth et al	?	?	?
England/PLYM-2C6B10E/2021	EPI_ISL_7202543	2021-11-29	Lighthouse Laboratory Plymouth	Wellcome Sanger Institute for the COVID-19 Genomics UK (COG-UK) Consortium	Lighthouse Laboratory Plymouth et al	?	?	?
England/PLYM-2C6B168/2021	EPI_ISL_7200607	2021-11-29	Lighthouse Laboratory Plymouth	Wellcome Sanger Institute for the COVID-19 Genomics UK (COG-UK) Consortium	Lighthouse Laboratory Plymouth et al	?	?	?
England/PLYM-2C6B195/2021	EPI_ISL_7200615	2021-11-29	Lighthouse Laboratory Plymouth	Wellcome Sanger Institute for the COVID-19 Genomics UK (COG-UK) Consortium	Lighthouse Laboratory Plymouth et al	?	?	?
England/PLYM-2C6B1A4/2021	EPI_ISL_7200511	2021-11-29	Lighthouse Laboratory Plymouth	Wellcome Sanger Institute for the COVID-19 Genomics UK (COG-UK) Consortium	Lighthouse Laboratory Plymouth et al	?	?	?
England/PLYM-2C6B1C2/2021	EPI_ISL_7200848	2021-11-28	Lighthouse Laboratory Plymouth	Wellcome Sanger Institute for the COVID-19 Genomics UK (COG-UK) Consortium	Lighthouse Laboratory Plymouth et al	?	?	?
England/PLYM-2C6B229/2021	EPI_ISL_7200708	2021-11-29	Lighthouse Laboratory Plymouth	Wellcome Sanger Institute for the COVID-19 Genomics UK (COG-UK) Consortium	Lighthouse Laboratory Plymouth et al	?	?	?
England/PLYM-2C6B247/2021	EPI_ISL_7200855	2021-11-28	Lighthouse Laboratory Plymouth	Wellcome Sanger Institute for the COVID-19 Genomics UK (COG-UK) Consortium	Lighthouse Laboratory Plymouth et al	?	?	?
England/PLYM-2C6B274/2021	EPI_ISL_7200875	2021-11-28	Lighthouse Laboratory Plymouth	Wellcome Sanger Institute for the COVID-19 Genomics UK (COG-UK) Consortium	Lighthouse Laboratory Plymouth et al	?	?	?
England/PLYM-2C6B283/2021	EPI_ISL_7200678	2021-11-29	Lighthouse Laboratory Plymouth	Wellcome Sanger Institute for the COVID-19 Genomics UK (COG-UK) Consortium	Lighthouse Laboratory Plymouth et al	?	?	?
England/PLYM-2C6B2B0/2021	EPI_ISL_7200581	2021-11-29	Lighthouse Laboratory Plymouth	Wellcome Sanger Institute for the COVID-19 Genomics UK (COG-UK) Consortium	Lighthouse Laboratory Plymouth et al	?	?	?
England/PLYM-2C6B2DE/2021	EPI_ISL_7200886	2021-11-29	Lighthouse Laboratory Plymouth	Wellcome Sanger Institute for the COVID-19 Genomics UK (COG-UK) Consortium	Lighthouse Laboratory Plymouth et al	?	?	?
England/PLYM-2C6B344/2021	EPI_ISL_7200603	2021-11-29	Lighthouse Laboratory Plymouth	Wellcome Sanger Institute for the COVID-19 Genomics UK (COG-UK) Consortium	Lighthouse Laboratory Plymouth et al	?	?	?
England/PLYM-2C6B362/2021	EPI_ISL_7200684	2021-11-28	Lighthouse Laboratory Plymouth	Wellcome Sanger Institute for the COVID-19 Genomics UK (COG-UK) Consortium	Lighthouse Laboratory Plymouth et al	?	?	?
England/PLYM-2C6B3AE/2021	EPI_ISL_7200887	2021-11-29	Lighthouse Laboratory Plymouth	Wellcome Sanger Institute for the COVID-19 Genomics UK (COG-UK) Consortium	Lighthouse Laboratory Plymouth et al	?	?	?
England/PLYM-2C6B3DB/2021	EPI_ISL_7200513	2021-11-29	Lighthouse Laboratory Plymouth	Wellcome Sanger Institute for the COVID-19 Genomics UK (COG-UK) Consortium	Lighthouse Laboratory Plymouth et al	?	?	?
England/PLYM-2C6B423/2021	EPI_ISL_7200585	2021-11-29	Lighthouse Laboratory Plymouth	Wellcome Sanger Institute for the COVID-19 Genomics UK (COG-UK) Consortium	Lighthouse Laboratory Plymouth et al	?	?	?
England/PLYM-2C6B441/2021	EPI_ISL_7200627	2021-11-29	Lighthouse Laboratory Plymouth	Wellcome Sanger Institute for the COVID-19 Genomics UK (COG-UK) Consortium	Lighthouse Laboratory Plymouth et al	?	?	?
England/PLYM-2C6B450/2021	EPI_ISL_7200895	2021-11-29	Lighthouse Laboratory Plymouth	Wellcome Sanger Institute for the COVID-19 Genomics UK (COG-UK) Consortium	Lighthouse Laboratory Plymouth et al	?	?	?
England/PLYM-2C6B47E/2021	EPI_ISL_7200623	2021-11-29	Lighthouse Laboratory Plymouth	Wellcome Sanger Institute for the COVID-19 Genomics UK (COG-UK) Consortium	Lighthouse Laboratory Plymouth et al	?	?	?
England/PLYM-2C6B4D8/2021	EPI_ISL_7200556	2021-11-29	Lighthouse Laboratory Plymouth	Wellcome Sanger Institute for the COVID-19 Genomics UK (COG-UK) Consortium	Lighthouse Laboratory Plymouth et al	?	?	?
England/PLYM-2C6B54E/2021	EPI_ISL_7200510	2021-11-29	Lighthouse Laboratory Plymouth	Wellcome Sanger Institute for the COVID-19 Genomics UK (COG-UK) Consortium	Lighthouse Laboratory Plymouth et al	?	?	?
England/PLYM-2C6B5B7/2021	EPI_ISL_7200671	2021-11-29	Lighthouse Laboratory Plymouth	Wellcome Sanger Institute for the COVID-19 Genomics UK (COG-UK) Consortium	Lighthouse Laboratory Plymouth et al	?	?	?
England/PLYM-2C6B5D5/2021	EPI_ISL_7200547	2021-11-29	Lighthouse Laboratory Plymouth	Wellcome Sanger Institute for the COVID-19 Genomics UK (COG-UK) Consortium	Lighthouse Laboratory Plymouth et al	?	?	?
England/PLYM-2C6D4A9/2021	EPI_ISL_7202652	2021-11-28	Lighthouse Laboratory Plymouth	Wellcome Sanger Institute for the COVID-19 Genomics UK (COG-UK) Consortium	Lighthouse Laboratory Plymouth et al	?	?	?
England/PLYM-2C6D4B8/2021	EPI_ISL_7202769	2021-11-29	Lighthouse Laboratory Plymouth	Wellcome Sanger Institute for the COVID-19 Genomics UK (COG-UK) Consortium	Lighthouse Laboratory Plymouth et al	?	?	?
England/PLYM-2C6D4D6/2021	EPI_ISL_7202900	2021-11-29	Lighthouse Laboratory Plymouth	Wellcome Sanger Institute for the COVID-19 Genomics UK (COG-UK) Consortium	Lighthouse Laboratory Plymouth et al	?	?	?
England/PLYM-2C6D4E5/2021	EPI_ISL_7202850	2021-11-29	Lighthouse Laboratory Plymouth	Wellcome Sanger Institute for the COVID-19 Genomics UK (COG-UK) Consortium	Lighthouse Laboratory Plymouth et al	?	?	?
England/PLYM-2C6D500/2021	EPI_ISL_7202607	2021-11-29	Lighthouse Laboratory Plymouth	Wellcome Sanger Institute for the COVID-19 Genomics UK (COG-UK) Consortium	Lighthouse Laboratory Plymouth et al	?	?	?
England/PLYM-2C6D52E/2021	EPI_ISL_7202872	2021-11-29	Lighthouse Laboratory Plymouth	Wellcome Sanger Institute for the COVID-19 Genomics UK (COG-UK) Consortium	Lighthouse Laboratory Plymouth et al	?	?	?
England/PLYM-2C6D53D/2021	EPI_ISL_7202690	2021-11-29	Lighthouse Laboratory Plymouth	Wellcome Sanger Institute for the COVID-19 Genomics UK (COG-UK) Consortium	Lighthouse Laboratory Plymouth et al	?	?	?
England/PLYM-2C6D588/2021	EPI_ISL_7202649	2021-11-29	Lighthouse Laboratory Plymouth	Wellcome Sanger Institute for the COVID-19 Genomics UK (COG-UK) Consortium	Lighthouse Laboratory Plymouth et al	?	?	?
England/PLYM-2C6D5A6/2021	EPI_ISL_7202643	2021-11-28	Lighthouse Laboratory Plymouth	Wellcome Sanger Institute for the COVID-19 Genomics UK (COG-UK) Consortium	Lighthouse Laboratory Plymouth et al	?	?	?
England/PLYM-2C6D5C4/2021	EPI_ISL_7202705	2021-11-28	Lighthouse Laboratory Plymouth	Wellcome Sanger Institute for the COVID-19 Genomics UK (COG-UK) Consortium	Lighthouse Laboratory Plymouth et al	?	?	?
England/PLYM-2C6D5D3/2021	EPI_ISL_7202664	2021-11-29	Lighthouse Laboratory Plymouth	Wellcome Sanger Institute for the COVID-19 Genomics UK (COG-UK) Consortium	Lighthouse Laboratory Plymouth et al	?	?	?
England/PLYM-2C6D5E2/2021	EPI_ISL_7202661	2021-11-28	Lighthouse Laboratory Plymouth	Wellcome Sanger Institute for the COVID-19 Genomics UK (COG-UK) Consortium	Lighthouse Laboratory Plymouth et al	?	?	?
England/PLYM-2C6D63A/2021	EPI_ISL_7202836	2021-11-29	Lighthouse Laboratory Plymouth	Wellcome Sanger Institute for the COVID-19 Genomics UK (COG-UK) Consortium	Lighthouse Laboratory Plymouth et al	?	?	?
England/PLYM-2C6D667/2021	EPI_ISL_7202787	2021-11-27	Lighthouse Laboratory Plymouth	Wellcome Sanger Institute for the COVID-19 Genomics UK (COG-UK) Consortium	Lighthouse Laboratory Plymouth et al	?	?	?
England/PLYM-2C6D685/2021	EPI_ISL_7202694	2021-11-29	Lighthouse Laboratory Plymouth	Wellcome Sanger Institute for the COVID-19 Genomics UK (COG-UK) Consortium	Lighthouse Laboratory Plymouth et al	?	?	?
England/PLYM-2C6D694/2021	EPI_ISL_7202742	2021-11-27	Lighthouse Laboratory Plymouth	Wellcome Sanger Institute for the COVID-19 Genomics UK (COG-UK) Consortium	Lighthouse Laboratory Plymouth et al	?	?	?
England/PLYM-2C6D6A3/2021	EPI_ISL_7202786	2021-11-29	Lighthouse Laboratory Plymouth	Wellcome Sanger Institute for the COVID-19 Genomics UK (COG-UK) Consortium	Lighthouse Laboratory Plymouth et al	?	?	?
England/PLYM-2C6D6EF/2021	EPI_ISL_7202736	2021-11-29	Lighthouse Laboratory Plymouth	Wellcome Sanger Institute for the COVID-19 Genomics UK (COG-UK) Consortium	Lighthouse Laboratory Plymouth et al	?	?	?
England/PLYM-2C6D719/2021	EPI_ISL_7202822	2021-11-29	Lighthouse Laboratory Plymouth	Wellcome Sanger Institute for the COVID-19 Genomics UK (COG-UK) Consortium	Lighthouse Laboratory Plymouth et al	?	?	?
England/PLYM-2C6D728/2021	EPI_ISL_7202871	2021-11-29	Lighthouse Laboratory Plymouth	Wellcome Sanger Institute for the COVID-19 Genomics UK (COG-UK) Consortium	Lighthouse Laboratory Plymouth et al	?	?	?
England/PLYM-2C6D764/2021	EPI_ISL_7202642	2021-11-27	Lighthouse Laboratory Plymouth	Wellcome Sanger Institute for the COVID-19 Genomics UK (COG-UK) Consortium	Lighthouse Laboratory Plymouth et al	?	?	?
England/PLYM-2C6D773/2021	EPI_ISL_7202678	2021-11-29	Lighthouse Laboratory Plymouth	Wellcome Sanger Institute for the COVID-19 Genomics UK (COG-UK) Consortium	Lighthouse Laboratory Plymouth et al	?	?	?
England/PLYM-2C6D782/2021	EPI_ISL_7202931	2021-11-29	Lighthouse Laboratory Plymouth	Wellcome Sanger Institute for the COVID-19 Genomics UK (COG-UK) Consortium	Lighthouse Laboratory Plymouth et al	?	?	?
England/PLYM-2C6D7A0/2021	EPI_ISL_7202713	2021-11-29	Lighthouse Laboratory Plymouth	Wellcome Sanger Institute for the COVID-19 Genomics UK (COG-UK) Consortium	Lighthouse Laboratory Plymouth et al	?	?	?
England/PLYM-2C6D7EC/2021	EPI_ISL_7202636	2021-11-29	Lighthouse Laboratory Plymouth	Wellcome Sanger Institute for the COVID-19 Genomics UK (COG-UK) Consortium	Lighthouse Laboratory Plymouth et al	?	?	?
England/PLYM-2C6D807/2021	EPI_ISL_7202754	2021-11-29	Lighthouse Laboratory Plymouth	Wellcome Sanger Institute for the COVID-19 Genomics UK (COG-UK) Consortium	Lighthouse Laboratory Plymouth et al	?	?	?
England/PLYM-2C6D825/2021	EPI_ISL_7202665	2021-11-29	Lighthouse Laboratory Plymouth	Wellcome Sanger Institute for the COVID-19 Genomics UK (COG-UK) Consortium	Lighthouse Laboratory Plymouth et al	?	?	?
England/PLYM-2C6D843/2021	EPI_ISL_7202784	2021-11-29	Lighthouse Laboratory Plymouth	Wellcome Sanger Institute for the COVID-19 Genomics UK (COG-UK) Consortium	Lighthouse Laboratory Plymouth et al	?	?	?
England/PLYM-2C6D89E/2021	EPI_ISL_7202714	2021-11-28	Lighthouse Laboratory Plymouth	Wellcome Sanger Institute for the COVID-19 Genomics UK (COG-UK) Consortium	Lighthouse Laboratory Plymouth et al	?	?	?
England/PLYM-2C6D8BC/2021	EPI_ISL_7202909	2021-11-29	Lighthouse Laboratory Plymouth	Wellcome Sanger Institute for the COVID-19 Genomics UK (COG-UK) Consortium	Lighthouse Laboratory Plymouth et al	?	?	?
England/PLYM-2C6D8E9/2021	EPI_ISL_7202641	2021-11-29	Lighthouse Laboratory Plymouth	Wellcome Sanger Institute for the COVID-19 Genomics UK (COG-UK) Consortium	Lighthouse Laboratory Plymouth et al	?	?	?
England/PLYM-2C6D922/2021	EPI_ISL_7202748	2021-11-29	Lighthouse Laboratory Plymouth	Wellcome Sanger Institute for the COVID-19 Genomics UK (COG-UK) Consortium	Lighthouse Laboratory Plymouth et al	?	?	?
England/PLYM-2C6D98C/2021	EPI_ISL_7202682	2021-11-29	Lighthouse Laboratory Plymouth	Wellcome Sanger Institute for the COVID-19 Genomics UK (COG-UK) Consortium	Lighthouse Laboratory Plymouth et al	?	?	?
England/PLYM-2C6D9F5/2021	EPI_ISL_7202672	2021-11-29	Lighthouse Laboratory Plymouth	Wellcome Sanger Institute for the COVID-19 Genomics UK (COG-UK) Consortium	Lighthouse Laboratory Plymouth et al	?	?	?
England/PLYM-2C6DAA7/2021	EPI_ISL_7394142	2021-11-29	Lighthouse Laboratory Plymouth	Wellcome Sanger Institute for the COVID-19 Genomics UK (COG-UK) Consortium	Lighthouse Laboratory Plymouth et al	?	?	?
England/PLYM-2C6DAD4/2021	EPI_ISL_7394438	2021-11-29	Lighthouse Laboratory Plymouth	Wellcome Sanger Institute for the COVID-19 Genomics UK (COG-UK) Consortium	Lighthouse Laboratory Plymouth et al	?	?	?
England/PLYM-2C6DB0E/2021	EPI_ISL_7394533	2021-11-29	Lighthouse Laboratory Plymouth	Wellcome Sanger Institute for the COVID-19 Genomics UK (COG-UK) Consortium	Lighthouse Laboratory Plymouth et al	?	?	?
England/PLYM-2C6DB1D/2021	EPI_ISL_7394537	2021-11-29	Lighthouse Laboratory Plymouth	Wellcome Sanger Institute for the COVID-19 Genomics UK (COG-UK) Consortium	Lighthouse Laboratory Plymouth et al	?	?	?
England/PLYM-2C6DB4A/2021	EPI_ISL_7394540	2021-11-29	Lighthouse Laboratory Plymouth	Wellcome Sanger Institute for the COVID-19 Genomics UK (COG-UK) Consortium	Lighthouse Laboratory Plymouth et al	?	?	?
England/PLYM-2C6DB68/2021	EPI_ISL_7394219	2021-11-29	Lighthouse Laboratory Plymouth	Wellcome Sanger Institute for the COVID-19 Genomics UK (COG-UK) Consortium	Lighthouse Laboratory Plymouth et al	?	?	?
England/PLYM-2C6DBA4/2021	EPI_ISL_7394234	2021-11-29	Lighthouse Laboratory Plymouth	Wellcome Sanger Institute for the COVID-19 Genomics UK (COG-UK) Consortium	Lighthouse Laboratory Plymouth et al	?	?	?
England/PLYM-2C6DBB3/2021	EPI_ISL_7394488	2021-11-29	Lighthouse Laboratory Plymouth	Wellcome Sanger Institute for the COVID-19 Genomics UK (COG-UK) Consortium	Lighthouse Laboratory Plymouth et al	?	?	?
England/PLYM-2C6DBD1/2021	EPI_ISL_7394202	2021-11-29	Lighthouse Laboratory Plymouth	Wellcome Sanger Institute for the COVID-19 Genomics UK (COG-UK) Consortium	Lighthouse Laboratory Plymouth et al	?	?	?
England/PLYM-2C6DC29/2021	EPI_ISL_7394206	2021-11-29	Lighthouse Laboratory Plymouth	Wellcome Sanger Institute for the COVID-19 Genomics UK (COG-UK) Consortium	Lighthouse Laboratory Plymouth et al	?	?	?
England/PLYM-2C6DC47/2021	EPI_ISL_7394324	2021-11-29	Lighthouse Laboratory Plymouth	Wellcome Sanger Institute for the COVID-19 Genomics UK (COG-UK) Consortium	Lighthouse Laboratory Plymouth et al	?	?	?
England/PLYM-2C6DC65/2021	EPI_ISL_7394518	2021-11-29	Lighthouse Laboratory Plymouth	Wellcome Sanger Institute for the COVID-19 Genomics UK (COG-UK) Consortium	Lighthouse Laboratory Plymouth et al	?	?	?
England/PLYM-2C6DC83/2021	EPI_ISL_7394094	2021-11-29	Lighthouse Laboratory Plymouth	Wellcome Sanger Institute for the COVID-19 Genomics UK (COG-UK) Consortium	Lighthouse Laboratory Plymouth et al	?	?	?
England/PLYM-2C6DCB0/2021	EPI_ISL_7394233	2021-11-29	Lighthouse Laboratory Plymouth	Wellcome Sanger Institute for the COVID-19 Genomics UK (COG-UK) Consortium	Lighthouse Laboratory Plymouth et al	?	?	?
England/PLYM-2C6DCED/2021	EPI_ISL_7394386	2021-11-29	Lighthouse Laboratory Plymouth	Wellcome Sanger Institute for the COVID-19 Genomics UK (COG-UK) Consortium	Lighthouse Laboratory Plymouth et al	?	?	?
England/PLYM-2C6DD26/2021	EPI_ISL_7394272	2021-11-29	Lighthouse Laboratory Plymouth	Wellcome Sanger Institute for the COVID-19 Genomics UK (COG-UK) Consortium	Lighthouse Laboratory Plymouth et al	?	?	?
England/PLYM-2C6DD71/2021	EPI_ISL_7394543	2021-11-29	Lighthouse Laboratory Plymouth	Wellcome Sanger Institute for the COVID-19 Genomics UK (COG-UK) Consortium	Lighthouse Laboratory Plymouth et al	?	?	?
England/PLYM-2C6DDBD/2021	EPI_ISL_7394539	2021-11-29	Lighthouse Laboratory Plymouth	Wellcome Sanger Institute for the COVID-19 Genomics UK (COG-UK) Consortium	Lighthouse Laboratory Plymouth et al	?	?	?
England/PLYM-2C6DDCC/2021	EPI_ISL_7394323	2021-11-29	Lighthouse Laboratory Plymouth	Wellcome Sanger Institute for the COVID-19 Genomics UK (COG-UK) Consortium	Lighthouse Laboratory Plymouth et al	?	?	?
England/PLYM-2C6DDF9/2021	EPI_ISL_7394385	2021-11-29	Lighthouse Laboratory Plymouth	Wellcome Sanger Institute for the COVID-19 Genomics UK (COG-UK) Consortium	Lighthouse Laboratory Plymouth et al	?	?	?
England/PLYM-2C6DE41/2021	EPI_ISL_7394318	2021-11-29	Lighthouse Laboratory Plymouth	Wellcome Sanger Institute for the COVID-19 Genomics UK (COG-UK) Consortium	Lighthouse Laboratory Plymouth et al	?	?	?
England/PLYM-2C6DE6F/2021	EPI_ISL_7394107	2021-11-29	Lighthouse Laboratory Plymouth	Wellcome Sanger Institute for the COVID-19 Genomics UK (COG-UK) Consortium	Lighthouse Laboratory Plymouth et al	?	?	?
England/PLYM-2C6DE7E/2021	EPI_ISL_7394450	2021-11-29	Lighthouse Laboratory Plymouth	Wellcome Sanger Institute for the COVID-19 Genomics UK (COG-UK) Consortium	Lighthouse Laboratory Plymouth et al	?	?	?
England/PLYM-2C6DE8D/2021	EPI_ISL_7394598	2021-11-29	Lighthouse Laboratory Plymouth	Wellcome Sanger Institute for the COVID-19 Genomics UK (COG-UK) Consortium	Lighthouse Laboratory Plymouth et al	?	?	?
England/PLYM-2C6DEAB/2021	EPI_ISL_7394109	2021-11-29	Lighthouse Laboratory Plymouth	Wellcome Sanger Institute for the COVID-19 Genomics UK (COG-UK) Consortium	Lighthouse Laboratory Plymouth et al	?	?	?
England/PLYM-2C6DEE7/2021	EPI_ISL_7394216	2021-11-29	Lighthouse Laboratory Plymouth	Wellcome Sanger Institute for the COVID-19 Genomics UK (COG-UK) Consortium	Lighthouse Laboratory Plymouth et al	?	?	?
England/PLYM-2C6DEF6/2021	EPI_ISL_7394427	2021-11-29	Lighthouse Laboratory Plymouth	Wellcome Sanger Institute for the COVID-19 Genomics UK (COG-UK) Consortium	Lighthouse Laboratory Plymouth et al	?	?	?
England/PLYM-2C6DF6C/2021	EPI_ISL_7394439	2021-11-29	Lighthouse Laboratory Plymouth	Wellcome Sanger Institute for the COVID-19 Genomics UK (COG-UK) Consortium	Lighthouse Laboratory Plymouth et al	?	?	?
England/PLYM-2C6DF7B/2021	EPI_ISL_7394144	2021-11-29	Lighthouse Laboratory Plymouth	Wellcome Sanger Institute for the COVID-19 Genomics UK (COG-UK) Consortium	Lighthouse Laboratory Plymouth et al	?	?	?
England/PLYM-2C6DFB7/2021	EPI_ISL_7394168	2021-11-29	Lighthouse Laboratory Plymouth	Wellcome Sanger Institute for the COVID-19 Genomics UK (COG-UK) Consortium	Lighthouse Laboratory Plymouth et al	?	?	?
England/PLYM-2C6DFC6/2021	EPI_ISL_7394123	2021-11-29	Lighthouse Laboratory Plymouth	Wellcome Sanger Institute for the COVID-19 Genomics UK (COG-UK) Consortium	Lighthouse Laboratory Plymouth et al	?	?	?
England/PLYM-2C6DFF3/2021	EPI_ISL_7394340	2021-11-29	Lighthouse Laboratory Plymouth	Wellcome Sanger Institute for the COVID-19 Genomics UK (COG-UK) Consortium	Lighthouse Laboratory Plymouth et al	?	?	?
England/PLYM-2C6E00E/2021	EPI_ISL_7394567	2021-11-29	Lighthouse Laboratory Plymouth	Wellcome Sanger Institute for the COVID-19 Genomics UK (COG-UK) Consortium	Lighthouse Laboratory Plymouth et al	?	?	?
England/PLYM-2C6E03B/2021	EPI_ISL_7394271	2021-11-29	Lighthouse Laboratory Plymouth	Wellcome Sanger Institute for the COVID-19 Genomics UK (COG-UK) Consortium	Lighthouse Laboratory Plymouth et al	?	?	?
England/PLYM-2C6F814/2021	EPI_ISL_7394436	2021-11-29	Lighthouse Laboratory Plymouth	Wellcome Sanger Institute for the COVID-19 Genomics UK (COG-UK) Consortium	Lighthouse Laboratory Plymouth et al	?	?	?
England/PLYM-2C6F832/2021	EPI_ISL_7394573	2021-11-29	Lighthouse Laboratory Plymouth	Wellcome Sanger Institute for the COVID-19 Genomics UK (COG-UK) Consortium	Lighthouse Laboratory Plymouth et al	?	?	?
England/PLYM-2C6F8E7/2021	EPI_ISL_7394254	2021-11-29	Lighthouse Laboratory Plymouth	Wellcome Sanger Institute for the COVID-19 Genomics UK (COG-UK) Consortium	Lighthouse Laboratory Plymouth et al	?	?	?
England/PLYM-2C6F920/2021	EPI_ISL_7394105	2021-11-29	Lighthouse Laboratory Plymouth	Wellcome Sanger Institute for the COVID-19 Genomics UK (COG-UK) Consortium	Lighthouse Laboratory Plymouth et al	?	?	?
England/PLYM-2C6F9C6/2021	EPI_ISL_7394526	2021-11-29	Lighthouse Laboratory Plymouth	Wellcome Sanger Institute for the COVID-19 Genomics UK (COG-UK) Consortium	Lighthouse Laboratory Plymouth et al	?	?	?
England/PLYM-2C6FA4B/2021	EPI_ISL_7394483	2021-11-29	Lighthouse Laboratory Plymouth	Wellcome Sanger Institute for the COVID-19 Genomics UK (COG-UK) Consortium	Lighthouse Laboratory Plymouth et al	?	?	?
England/PLYM-2C6FA69/2021	EPI_ISL_7394106	2021-11-29	Lighthouse Laboratory Plymouth	Wellcome Sanger Institute for the COVID-19 Genomics UK (COG-UK) Consortium	Lighthouse Laboratory Plymouth et al	?	?	?
England/PLYM-2C6FA78/2021	EPI_ISL_7394593	2021-11-29	Lighthouse Laboratory Plymouth	Wellcome Sanger Institute for the COVID-19 Genomics UK (COG-UK) Consortium	Lighthouse Laboratory Plymouth et al	?	?	?
England/PLYM-2C6FAB4/2021	EPI_ISL_7394261	2021-11-29	Lighthouse Laboratory Plymouth	Wellcome Sanger Institute for the COVID-19 Genomics UK (COG-UK) Consortium	Lighthouse Laboratory Plymouth et al	?	?	?
England/PLYM-2C6FAC3/2021	EPI_ISL_7394424	2021-11-29	Lighthouse Laboratory Plymouth	Wellcome Sanger Institute for the COVID-19 Genomics UK (COG-UK) Consortium	Lighthouse Laboratory Plymouth et al	?	?	?
England/PLYM-2C6FB0C/2021	EPI_ISL_7394252	2021-11-29	Lighthouse Laboratory Plymouth	Wellcome Sanger Institute for the COVID-19 Genomics UK (COG-UK) Consortium	Lighthouse Laboratory Plymouth et al	?	?	?
England/PLYM-2C6FC09/2021	EPI_ISL_7394497	2021-11-29	Lighthouse Laboratory Plymouth	Wellcome Sanger Institute for the COVID-19 Genomics UK (COG-UK) Consortium	Lighthouse Laboratory Plymouth et al	?	?	?
England/PLYM-2C6FC27/2021	EPI_ISL_7394170	2021-11-29	Lighthouse Laboratory Plymouth	Wellcome Sanger Institute for the COVID-19 Genomics UK (COG-UK) Consortium	Lighthouse Laboratory Plymouth et al	?	?	?
England/PLYM-2C6FC36/2021	EPI_ISL_7394551	2021-11-29	Lighthouse Laboratory Plymouth	Wellcome Sanger Institute for the COVID-19 Genomics UK (COG-UK) Consortium	Lighthouse Laboratory Plymouth et al	?	?	?
England/PLYM-2C6FC45/2021	EPI_ISL_7394377	2021-11-29	Lighthouse Laboratory Plymouth	Wellcome Sanger Institute for the COVID-19 Genomics UK (COG-UK) Consortium	Lighthouse Laboratory Plymouth et al	?	?	?
England/PLYM-2C6FCFA/2021	EPI_ISL_7394146	2021-11-29	Lighthouse Laboratory Plymouth	Wellcome Sanger Institute for the COVID-19 Genomics UK (COG-UK) Consortium	Lighthouse Laboratory Plymouth et al	?	?	?
England/PLYM-2C6FD15/2021	EPI_ISL_7394477	2021-11-29	Lighthouse Laboratory Plymouth	Wellcome Sanger Institute for the COVID-19 Genomics UK (COG-UK) Consortium	Lighthouse Laboratory Plymouth et al	?	?	?
England/PLYM-2C6FD7F/2021	EPI_ISL_7394297	2021-11-29	Lighthouse Laboratory Plymouth	Wellcome Sanger Institute for the COVID-19 Genomics UK (COG-UK) Consortium	Lighthouse Laboratory Plymouth et al	?	?	?
England/PLYM-2C6FD9D/2021	EPI_ISL_7394101	2021-11-29	Lighthouse Laboratory Plymouth	Wellcome Sanger Institute for the COVID-19 Genomics UK (COG-UK) Consortium	Lighthouse Laboratory Plymouth et al	?	?	?
England/PLYM-2C6FDF7/2021	EPI_ISL_7197962	2021-11-29	Lighthouse Laboratory Plymouth	Wellcome Sanger Institute for the COVID-19 Genomics UK (COG-UK) Consortium	Lighthouse Laboratory Plymouth et al	?	?	?
England/PLYM-2C6FE30/2021	EPI_ISL_7197973	2021-11-29	Lighthouse Laboratory Plymouth	Wellcome Sanger Institute for the COVID-19 Genomics UK (COG-UK) Consortium	Lighthouse Laboratory Plymouth et al	?	?	?
England/PLYM-2C6FE5E/2021	EPI_ISL_7197928	2021-11-29	Lighthouse Laboratory Plymouth	Wellcome Sanger Institute for the COVID-19 Genomics UK (COG-UK) Consortium	Lighthouse Laboratory Plymouth et al	?	?	?
England/PLYM-2C6FEA9/2021	EPI_ISL_7197907	2021-11-29	Lighthouse Laboratory Plymouth	Wellcome Sanger Institute for the COVID-19 Genomics UK (COG-UK) Consortium	Lighthouse Laboratory Plymouth et al	?	?	?
England/PLYM-2C6FEB8/2021	EPI_ISL_7197856	2021-11-29	Lighthouse Laboratory Plymouth	Wellcome Sanger Institute for the COVID-19 Genomics UK (COG-UK) Consortium	Lighthouse Laboratory Plymouth et al	?	?	?
England/PLYM-2C6FF2E/2021	EPI_ISL_7198006	2021-11-29	Lighthouse Laboratory Plymouth	Wellcome Sanger Institute for the COVID-19 Genomics UK (COG-UK) Consortium	Lighthouse Laboratory Plymouth et al	?	?	?
England/PLYM-2C6FF5B/2021	EPI_ISL_7198002	2021-11-29	Lighthouse Laboratory Plymouth	Wellcome Sanger Institute for the COVID-19 Genomics UK (COG-UK) Consortium	Lighthouse Laboratory Plymouth et al	?	?	?
England/PLYM-2C6FF79/2021	EPI_ISL_7197911	2021-11-29	Lighthouse Laboratory Plymouth	Wellcome Sanger Institute for the COVID-19 Genomics UK (COG-UK) Consortium	Lighthouse Laboratory Plymouth et al	?	?	?
England/PLYM-2C6FFE2/2021	EPI_ISL_7198051	2021-11-29	Lighthouse Laboratory Plymouth	Wellcome Sanger Institute for the COVID-19 Genomics UK (COG-UK) Consortium	Lighthouse Laboratory Plymouth et al	?	?	?
England/PLYM-2C6FFF1/2021	EPI_ISL_7197877	2021-11-29	Lighthouse Laboratory Plymouth	Wellcome Sanger Institute for the COVID-19 Genomics UK (COG-UK) Consortium	Lighthouse Laboratory Plymouth et al	?	?	?
England/PLYM-2C70018/2021	EPI_ISL_7197963	2021-11-29	Lighthouse Laboratory Plymouth	Wellcome Sanger Institute for the COVID-19 Genomics UK (COG-UK) Consortium	Lighthouse Laboratory Plymouth et al	?	?	?
England/PLYM-2C70090/2021	EPI_ISL_7197969	2021-11-29	Lighthouse Laboratory Plymouth	Wellcome Sanger Institute for the COVID-19 Genomics UK (COG-UK) Consortium	Lighthouse Laboratory Plymouth et al	?	?	?
England/PLYM-2C701AC/2021	EPI_ISL_7198011	2021-11-29	Lighthouse Laboratory Plymouth	Wellcome Sanger Institute for the COVID-19 Genomics UK (COG-UK) Consortium	Lighthouse Laboratory Plymouth et al	?	?	?
England/PLYM-2C7026D/2021	EPI_ISL_7198052	2021-11-29	Lighthouse Laboratory Plymouth	Wellcome Sanger Institute for the COVID-19 Genomics UK (COG-UK) Consortium	Lighthouse Laboratory Plymouth et al	?	?	?
England/PLYM-2C7027C/2021	EPI_ISL_7197981	2021-11-29	Lighthouse Laboratory Plymouth	Wellcome Sanger Institute for the COVID-19 Genomics UK (COG-UK) Consortium	Lighthouse Laboratory Plymouth et al	?	?	?
England/PLYM-2C7031F/2021	EPI_ISL_7197964	2021-11-29	Lighthouse Laboratory Plymouth	Wellcome Sanger Institute for the COVID-19 Genomics UK (COG-UK) Consortium	Lighthouse Laboratory Plymouth et al	?	?	?
England/PLYM-2C7034C/2021	EPI_ISL_7198040	2021-11-29	Lighthouse Laboratory Plymouth	Wellcome Sanger Institute for the COVID-19 Genomics UK (COG-UK) Consortium	Lighthouse Laboratory Plymouth et al	?	?	?
England/PLYM-2C7035B/2021	EPI_ISL_7197915	2021-11-29	Lighthouse Laboratory Plymouth	Wellcome Sanger Institute for the COVID-19 Genomics UK (COG-UK) Consortium	Lighthouse Laboratory Plymouth et al	?	?	?
England/PLYM-2C70379/2021	EPI_ISL_7197919	2021-11-29	Lighthouse Laboratory Plymouth	Wellcome Sanger Institute for the COVID-19 Genomics UK (COG-UK) Consortium	Lighthouse Laboratory Plymouth et al	?	?	?
England/PLYM-2C70388/2021	EPI_ISL_7197975	2021-11-29	Lighthouse Laboratory Plymouth	Wellcome Sanger Institute for the COVID-19 Genomics UK (COG-UK) Consortium	Lighthouse Laboratory Plymouth et al	?	?	?
England/PLYM-2C70397/2021	EPI_ISL_7197961	2021-11-29	Lighthouse Laboratory Plymouth	Wellcome Sanger Institute for the COVID-19 Genomics UK (COG-UK) Consortium	Lighthouse Laboratory Plymouth et al	?	?	?
England/PLYM-2C71554/2021	EPI_ISL_7201207	2021-11-29	Lighthouse Laboratory Plymouth	Wellcome Sanger Institute for the COVID-19 Genomics UK (COG-UK) Consortium	Lighthouse Laboratory Plymouth et al	?	?	?
England/PLYM-2C71590/2021	EPI_ISL_7201217	2021-11-29	Lighthouse Laboratory Plymouth	Wellcome Sanger Institute for the COVID-19 Genomics UK (COG-UK) Consortium	Lighthouse Laboratory Plymouth et al	?	?	?
England/PLYM-2C71642/2021	EPI_ISL_7201042	2021-11-29	Lighthouse Laboratory Plymouth	Wellcome Sanger Institute for the COVID-19 Genomics UK (COG-UK) Consortium	Lighthouse Laboratory Plymouth et al	?	?	?
England/PLYM-2C7169D/2021	EPI_ISL_7201045	2021-11-29	Lighthouse Laboratory Plymouth	Wellcome Sanger Institute for the COVID-19 Genomics UK (COG-UK) Consortium	Lighthouse Laboratory Plymouth et al	?	?	?
England/PLYM-2C716F7/2021	EPI_ISL_7201087	2021-11-29	Lighthouse Laboratory Plymouth	Wellcome Sanger Institute for the COVID-19 Genomics UK (COG-UK) Consortium	Lighthouse Laboratory Plymouth et al	?	?	?
England/PLYM-2C717B8/2021	EPI_ISL_7201173	2021-11-29	Lighthouse Laboratory Plymouth	Wellcome Sanger Institute for the COVID-19 Genomics UK (COG-UK) Consortium	Lighthouse Laboratory Plymouth et al	?	?	?
England/PLYM-2C71800/2021	EPI_ISL_7200922	2021-11-29	Lighthouse Laboratory Plymouth	Wellcome Sanger Institute for the COVID-19 Genomics UK (COG-UK) Consortium	Lighthouse Laboratory Plymouth et al	?	?	?
England/PLYM-2C7184C/2021	EPI_ISL_7201039	2021-11-29	Lighthouse Laboratory Plymouth	Wellcome Sanger Institute for the COVID-19 Genomics UK (COG-UK) Consortium	Lighthouse Laboratory Plymouth et al	?	?	?
England/PLYM-2C718A6/2021	EPI_ISL_7200940	2021-11-29	Lighthouse Laboratory Plymouth	Wellcome Sanger Institute for the COVID-19 Genomics UK (COG-UK) Consortium	Lighthouse Laboratory Plymouth et al	?	?	?
England/PLYM-2C718D3/2021	EPI_ISL_7201089	2021-11-29	Lighthouse Laboratory Plymouth	Wellcome Sanger Institute for the COVID-19 Genomics UK (COG-UK) Consortium	Lighthouse Laboratory Plymouth et al	?	?	?
England/PLYM-2C7193A/2021	EPI_ISL_7201220	2021-11-29	Lighthouse Laboratory Plymouth	Wellcome Sanger Institute for the COVID-19 Genomics UK (COG-UK) Consortium	Lighthouse Laboratory Plymouth et al	?	?	?
England/PLYM-2C71949/2021	EPI_ISL_7201003	2021-11-29	Lighthouse Laboratory Plymouth	Wellcome Sanger Institute for the COVID-19 Genomics UK (COG-UK) Consortium	Lighthouse Laboratory Plymouth et al	?	?	?
England/PLYM-2C71985/2021	EPI_ISL_7201185	2021-11-29	Lighthouse Laboratory Plymouth	Wellcome Sanger Institute for the COVID-19 Genomics UK (COG-UK) Consortium	Lighthouse Laboratory Plymouth et al	?	?	?
England/PLYM-2C71994/2021	EPI_ISL_7201140	2021-11-29	Lighthouse Laboratory Plymouth	Wellcome Sanger Institute for the COVID-19 Genomics UK (COG-UK) Consortium	Lighthouse Laboratory Plymouth et al	?	?	?
England/PLYM-2C719B2/2021	EPI_ISL_7201038	2021-11-29	Lighthouse Laboratory Plymouth	Wellcome Sanger Institute for the COVID-19 Genomics UK (COG-UK) Consortium	Lighthouse Laboratory Plymouth et al	?	?	?
England/PLYM-2C719D0/2021	EPI_ISL_7200988	2021-11-29	Lighthouse Laboratory Plymouth	Wellcome Sanger Institute for the COVID-19 Genomics UK (COG-UK) Consortium	Lighthouse Laboratory Plymouth et al	?	?	?
England/PLYM-2C71A19/2021	EPI_ISL_7201104	2021-11-29	Lighthouse Laboratory Plymouth	Wellcome Sanger Institute for the COVID-19 Genomics UK (COG-UK) Consortium	Lighthouse Laboratory Plymouth et al	?	?	?
England/PLYM-2C71ADD/2021	EPI_ISL_7201164	2021-11-29	Lighthouse Laboratory Plymouth	Wellcome Sanger Institute for the COVID-19 Genomics UK (COG-UK) Consortium	Lighthouse Laboratory Plymouth et al	?	?	?
England/PLYM-2C726E7/2021	EPI_ISL_7201167	2021-11-29	Lighthouse Laboratory Plymouth	Wellcome Sanger Institute for the COVID-19 Genomics UK (COG-UK) Consortium	Lighthouse Laboratory Plymouth et al	?	?	?
England/PLYM-2C72702/2021	EPI_ISL_7201224	2021-11-29	Lighthouse Laboratory Plymouth	Wellcome Sanger Institute for the COVID-19 Genomics UK (COG-UK) Consortium	Lighthouse Laboratory Plymouth et al	?	?	?
England/PLYM-2C72799/2021	EPI_ISL_7201046	2021-11-29	Lighthouse Laboratory Plymouth	Wellcome Sanger Institute for the COVID-19 Genomics UK (COG-UK) Consortium	Lighthouse Laboratory Plymouth et al	?	?	?
England/PLYM-2C727C6/2021	EPI_ISL_7200920	2021-11-29	Lighthouse Laboratory Plymouth	Wellcome Sanger Institute for the COVID-19 Genomics UK (COG-UK) Consortium	Lighthouse Laboratory Plymouth et al	?	?	?
England/PLYM-2C727D5/2021	EPI_ISL_7201219	2021-11-29	Lighthouse Laboratory Plymouth	Wellcome Sanger Institute for the COVID-19 Genomics UK (COG-UK) Consortium	Lighthouse Laboratory Plymouth et al	?	?	?
England/PLYM-2C727F3/2021	EPI_ISL_7201138	2021-11-29	Lighthouse Laboratory Plymouth	Wellcome Sanger Institute for the COVID-19 Genomics UK (COG-UK) Consortium	Lighthouse Laboratory Plymouth et al	?	?	?
England/PLYM-2C7282D/2021	EPI_ISL_7201071	2021-11-29	Lighthouse Laboratory Plymouth	Wellcome Sanger Institute for the COVID-19 Genomics UK (COG-UK) Consortium	Lighthouse Laboratory Plymouth et al	?	?	?
England/PLYM-2C7283C/2021	EPI_ISL_7201150	2021-11-29	Lighthouse Laboratory Plymouth	Wellcome Sanger Institute for the COVID-19 Genomics UK (COG-UK) Consortium	Lighthouse Laboratory Plymouth et al	?	?	?
England/PLYM-2C728A5/2021	EPI_ISL_7201100	2021-11-29	Lighthouse Laboratory Plymouth	Wellcome Sanger Institute for the COVID-19 Genomics UK (COG-UK) Consortium	Lighthouse Laboratory Plymouth et al	?	?	?
England/PLYM-2C728E1/2021	EPI_ISL_7201186	2021-11-29	Lighthouse Laboratory Plymouth	Wellcome Sanger Institute for the COVID-19 Genomics UK (COG-UK) Consortium	Lighthouse Laboratory Plymouth et al	?	?	?
England/PLYM-2C728F0/2021	EPI_ISL_7201027	2021-11-29	Lighthouse Laboratory Plymouth	Wellcome Sanger Institute for the COVID-19 Genomics UK (COG-UK) Consortium	Lighthouse Laboratory Plymouth et al	?	?	?
England/PLYM-2C7290C/2021	EPI_ISL_7201172	2021-11-29	Lighthouse Laboratory Plymouth	Wellcome Sanger Institute for the COVID-19 Genomics UK (COG-UK) Consortium	Lighthouse Laboratory Plymouth et al	?	?	?
England/PLYM-2C7291B/2021	EPI_ISL_7200942	2021-11-29	Lighthouse Laboratory Plymouth	Wellcome Sanger Institute for the COVID-19 Genomics UK (COG-UK) Consortium	Lighthouse Laboratory Plymouth et al	?	?	?
England/PLYM-2C7292A/2021	EPI_ISL_7200926	2021-11-29	Lighthouse Laboratory Plymouth	Wellcome Sanger Institute for the COVID-19 Genomics UK (COG-UK) Consortium	Lighthouse Laboratory Plymouth et al	?	?	?
England/PLYM-2C72993/2021	EPI_ISL_7201028	2021-11-29	Lighthouse Laboratory Plymouth	Wellcome Sanger Institute for the COVID-19 Genomics UK (COG-UK) Consortium	Lighthouse Laboratory Plymouth et al	?	?	?
England/PLYM-2C729EE/2021	EPI_ISL_7201132	2021-11-29	Lighthouse Laboratory Plymouth	Wellcome Sanger Institute for the COVID-19 Genomics UK (COG-UK) Consortium	Lighthouse Laboratory Plymouth et al	?	?	?
England/PLYM-2C72AEB/2021	EPI_ISL_7201097	2021-11-29	Lighthouse Laboratory Plymouth	Wellcome Sanger Institute for the COVID-19 Genomics UK (COG-UK) Consortium	Lighthouse Laboratory Plymouth et al	?	?	?
England/PLYM-2C72B06/2021	EPI_ISL_7200927	2021-11-29	Lighthouse Laboratory Plymouth	Wellcome Sanger Institute for the COVID-19 Genomics UK (COG-UK) Consortium	Lighthouse Laboratory Plymouth et al	?	?	?
England/PLYM-2C72B33/2021	EPI_ISL_7201060	2021-11-29	Lighthouse Laboratory Plymouth	Wellcome Sanger Institute for the COVID-19 Genomics UK (COG-UK) Consortium	Lighthouse Laboratory Plymouth et al	?	?	?
England/PLYM-2C72B42/2021	EPI_ISL_7200933	2021-11-29	Lighthouse Laboratory Plymouth	Wellcome Sanger Institute for the COVID-19 Genomics UK (COG-UK) Consortium	Lighthouse Laboratory Plymouth et al	?	?	?
England/PLYM-2C72B8E/2021	EPI_ISL_7201142	2021-11-29	Lighthouse Laboratory Plymouth	Wellcome Sanger Institute for the COVID-19 Genomics UK (COG-UK) Consortium	Lighthouse Laboratory Plymouth et al	?	?	?
England/PLYM-2C72BCA/2021	EPI_ISL_7201091	2021-11-29	Lighthouse Laboratory Plymouth	Wellcome Sanger Institute for the COVID-19 Genomics UK (COG-UK) Consortium	Lighthouse Laboratory Plymouth et al	?	?	?
England/PLYM-2C72BE8/2021	EPI_ISL_7201170	2021-11-29	Lighthouse Laboratory Plymouth	Wellcome Sanger Institute for the COVID-19 Genomics UK (COG-UK) Consortium	Lighthouse Laboratory Plymouth et al	?	?	?
England/PLYM-2C72C03/2021	EPI_ISL_7201103	2021-11-29	Lighthouse Laboratory Plymouth	Wellcome Sanger Institute for the COVID-19 Genomics UK (COG-UK) Consortium	Lighthouse Laboratory Plymouth et al	?	?	?
England/PLYM-2C72C12/2021	EPI_ISL_7200973	2021-11-29	Lighthouse Laboratory Plymouth	Wellcome Sanger Institute for the COVID-19 Genomics UK (COG-UK) Consortium	Lighthouse Laboratory Plymouth et al	?	?	?
England/PLYM-2C72C30/2021	EPI_ISL_7201007	2021-11-29	Lighthouse Laboratory Plymouth	Wellcome Sanger Institute for the COVID-19 Genomics UK (COG-UK) Consortium	Lighthouse Laboratory Plymouth et al	?	?	?
England/PLYM-2C73E84/2021	EPI_ISL_7196437	2021-11-29	Lighthouse Laboratory Plymouth	Wellcome Sanger Institute for the COVID-19 Genomics UK (COG-UK) Consortium	Lighthouse Laboratory Plymouth et al	?	?	?
England/PLYM-2C73EB1/2021	EPI_ISL_7196371	2021-11-29	Lighthouse Laboratory Plymouth	Wellcome Sanger Institute for the COVID-19 Genomics UK (COG-UK) Consortium	Lighthouse Laboratory Plymouth et al	?	?	?
England/PLYM-2C73EC0/2021	EPI_ISL_7196229	2021-11-29	Lighthouse Laboratory Plymouth	Wellcome Sanger Institute for the COVID-19 Genomics UK (COG-UK) Consortium	Lighthouse Laboratory Plymouth et al	?	?	?
England/PLYM-2C73F18/2021	EPI_ISL_7196398	2021-11-29	Lighthouse Laboratory Plymouth	Wellcome Sanger Institute for the COVID-19 Genomics UK (COG-UK) Consortium	Lighthouse Laboratory Plymouth et al	?	?	?
England/PLYM-2C73F63/2021	EPI_ISL_7196133	2021-11-29	Lighthouse Laboratory Plymouth	Wellcome Sanger Institute for the COVID-19 Genomics UK (COG-UK) Consortium	Lighthouse Laboratory Plymouth et al	?	?	?
England/PLYM-2C73F72/2021	EPI_ISL_7196271	2021-11-29	Lighthouse Laboratory Plymouth	Wellcome Sanger Institute for the COVID-19 Genomics UK (COG-UK) Consortium	Lighthouse Laboratory Plymouth et al	?	?	?
England/PLYM-2C73FCD/2021	EPI_ISL_7196373	2021-11-29	Lighthouse Laboratory Plymouth	Wellcome Sanger Institute for the COVID-19 Genomics UK (COG-UK) Consortium	Lighthouse Laboratory Plymouth et al	?	?	?
England/PLYM-2C73FEB/2021	EPI_ISL_7196309	2021-11-29	Lighthouse Laboratory Plymouth	Wellcome Sanger Institute for the COVID-19 Genomics UK (COG-UK) Consortium	Lighthouse Laboratory Plymouth et al	?	?	?
England/PLYM-2C7408D/2021	EPI_ISL_7196374	2021-11-29	Lighthouse Laboratory Plymouth	Wellcome Sanger Institute for the COVID-19 Genomics UK (COG-UK) Consortium	Lighthouse Laboratory Plymouth et al	?	?	?
England/PLYM-2C740E7/2021	EPI_ISL_7196289	2021-11-29	Lighthouse Laboratory Plymouth	Wellcome Sanger Institute for the COVID-19 Genomics UK (COG-UK) Consortium	Lighthouse Laboratory Plymouth et al	?	?	?
England/PLYM-2C74102/2021	EPI_ISL_7196421	2021-11-29	Lighthouse Laboratory Plymouth	Wellcome Sanger Institute for the COVID-19 Genomics UK (COG-UK) Consortium	Lighthouse Laboratory Plymouth et al	?	?	?
England/PLYM-2C7413F/2021	EPI_ISL_7196221	2021-11-29	Lighthouse Laboratory Plymouth	Wellcome Sanger Institute for the COVID-19 Genomics UK (COG-UK) Consortium	Lighthouse Laboratory Plymouth et al	?	?	?
England/PLYM-2C7416C/2021	EPI_ISL_7196258	2021-11-29	Lighthouse Laboratory Plymouth	Wellcome Sanger Institute for the COVID-19 Genomics UK (COG-UK) Consortium	Lighthouse Laboratory Plymouth et al	?	?	?
England/PLYM-2C7417B/2021	EPI_ISL_7196172	2021-11-29	Lighthouse Laboratory Plymouth	Wellcome Sanger Institute for the COVID-19 Genomics UK (COG-UK) Consortium	Lighthouse Laboratory Plymouth et al	?	?	?
England/PLYM-2C74199/2021	EPI_ISL_7196265	2021-11-29	Lighthouse Laboratory Plymouth	Wellcome Sanger Institute for the COVID-19 Genomics UK (COG-UK) Consortium	Lighthouse Laboratory Plymouth et al	?	?	?
England/PLYM-2C741A8/2021	EPI_ISL_7196311	2021-11-29	Lighthouse Laboratory Plymouth	Wellcome Sanger Institute for the COVID-19 Genomics UK (COG-UK) Consortium	Lighthouse Laboratory Plymouth et al	?	?	?
England/PLYM-2C7422D/2021	EPI_ISL_7196222	2021-11-29	Lighthouse Laboratory Plymouth	Wellcome Sanger Institute for the COVID-19 Genomics UK (COG-UK) Consortium	Lighthouse Laboratory Plymouth et al	?	?	?
England/PLYM-2C7424B/2021	EPI_ISL_7196449	2021-11-29	Lighthouse Laboratory Plymouth	Wellcome Sanger Institute for the COVID-19 Genomics UK (COG-UK) Consortium	Lighthouse Laboratory Plymouth et al	?	?	?
England/PLYM-2C7425A/2021	EPI_ISL_7196255	2021-11-29	Lighthouse Laboratory Plymouth	Wellcome Sanger Institute for the COVID-19 Genomics UK (COG-UK) Consortium	Lighthouse Laboratory Plymouth et al	?	?	?
England/PLYM-2C74296/2021	EPI_ISL_7196128	2021-11-29	Lighthouse Laboratory Plymouth	Wellcome Sanger Institute for the COVID-19 Genomics UK (COG-UK) Consortium	Lighthouse Laboratory Plymouth et al	?	?	?
England/PLYM-2C742A5/2021	EPI_ISL_7196266	2021-11-29	Lighthouse Laboratory Plymouth	Wellcome Sanger Institute for the COVID-19 Genomics UK (COG-UK) Consortium	Lighthouse Laboratory Plymouth et al	?	?	?
England/PLYM-2C742E1/2021	EPI_ISL_7196366	2021-11-29	Lighthouse Laboratory Plymouth	Wellcome Sanger Institute for the COVID-19 Genomics UK (COG-UK) Consortium	Lighthouse Laboratory Plymouth et al	?	?	?
England/PLYM-2C7430C/2021	EPI_ISL_7196370	2021-11-29	Lighthouse Laboratory Plymouth	Wellcome Sanger Institute for the COVID-19 Genomics UK (COG-UK) Consortium	Lighthouse Laboratory Plymouth et al	?	?	?
England/PLYM-2C7432A/2021	EPI_ISL_7196200	2021-11-29	Lighthouse Laboratory Plymouth	Wellcome Sanger Institute for the COVID-19 Genomics UK (COG-UK) Consortium	Lighthouse Laboratory Plymouth et al	?	?	?
England/PLYM-2C74384/2021	EPI_ISL_7196191	2021-11-29	Lighthouse Laboratory Plymouth	Wellcome Sanger Institute for the COVID-19 Genomics UK (COG-UK) Consortium	Lighthouse Laboratory Plymouth et al	?	?	?
England/PLYM-2C743A2/2021	EPI_ISL_7196201	2021-11-29	Lighthouse Laboratory Plymouth	Wellcome Sanger Institute for the COVID-19 Genomics UK (COG-UK) Consortium	Lighthouse Laboratory Plymouth et al	?	?	?
England/PLYM-2C743C0/2021	EPI_ISL_7196306	2021-11-29	Lighthouse Laboratory Plymouth	Wellcome Sanger Institute for the COVID-19 Genomics UK (COG-UK) Consortium	Lighthouse Laboratory Plymouth et al	?	?	?
England/PLYM-2C74427/2021	EPI_ISL_7196210	2021-11-29	Lighthouse Laboratory Plymouth	Wellcome Sanger Institute for the COVID-19 Genomics UK (COG-UK) Consortium	Lighthouse Laboratory Plymouth et al	?	?	?
England/PLYM-2C74A25/2021	EPI_ISL_7196583	2021-11-29	Lighthouse Laboratory Plymouth	Wellcome Sanger Institute for the COVID-19 Genomics UK (COG-UK) Consortium	Lighthouse Laboratory Plymouth et al	?	?	?
England/PLYM-2C74A34/2021	EPI_ISL_7196540	2021-11-29	Lighthouse Laboratory Plymouth	Wellcome Sanger Institute for the COVID-19 Genomics UK (COG-UK) Consortium	Lighthouse Laboratory Plymouth et al	?	?	?
England/PLYM-2C74A61/2021	EPI_ISL_7196721	2021-11-29	Lighthouse Laboratory Plymouth	Wellcome Sanger Institute for the COVID-19 Genomics UK (COG-UK) Consortium	Lighthouse Laboratory Plymouth et al	?	?	?
England/PLYM-2C74A70/2021	EPI_ISL_7196527	2021-11-29	Lighthouse Laboratory Plymouth	Wellcome Sanger Institute for the COVID-19 Genomics UK (COG-UK) Consortium	Lighthouse Laboratory Plymouth et al	?	?	?
England/PLYM-2C74A9E/2021	EPI_ISL_7196560	2021-11-29	Lighthouse Laboratory Plymouth	Wellcome Sanger Institute for the COVID-19 Genomics UK (COG-UK) Consortium	Lighthouse Laboratory Plymouth et al	?	?	?
England/PLYM-2C74AAD/2021	EPI_ISL_7196586	2021-11-29	Lighthouse Laboratory Plymouth	Wellcome Sanger Institute for the COVID-19 Genomics UK (COG-UK) Consortium	Lighthouse Laboratory Plymouth et al	?	?	?
England/PLYM-2C74ABC/2021	EPI_ISL_7196482	2021-11-29	Lighthouse Laboratory Plymouth	Wellcome Sanger Institute for the COVID-19 Genomics UK (COG-UK) Consortium	Lighthouse Laboratory Plymouth et al	?	?	?
England/PLYM-2C74ADA/2021	EPI_ISL_7196644	2021-11-29	Lighthouse Laboratory Plymouth	Wellcome Sanger Institute for the COVID-19 Genomics UK (COG-UK) Consortium	Lighthouse Laboratory Plymouth et al	?	?	?
England/PLYM-2C74AE9/2021	EPI_ISL_7196678	2021-11-29	Lighthouse Laboratory Plymouth	Wellcome Sanger Institute for the COVID-19 Genomics UK (COG-UK) Consortium	Lighthouse Laboratory Plymouth et al	?	?	?
England/PLYM-2C74AF8/2021	EPI_ISL_7196623	2021-11-29	Lighthouse Laboratory Plymouth	Wellcome Sanger Institute for the COVID-19 Genomics UK (COG-UK) Consortium	Lighthouse Laboratory Plymouth et al	?	?	?
England/PLYM-2C74B22/2021	EPI_ISL_7196538	2021-11-29	Lighthouse Laboratory Plymouth	Wellcome Sanger Institute for the COVID-19 Genomics UK (COG-UK) Consortium	Lighthouse Laboratory Plymouth et al	?	?	?
England/PLYM-2C74B31/2021	EPI_ISL_7196631	2021-11-29	Lighthouse Laboratory Plymouth	Wellcome Sanger Institute for the COVID-19 Genomics UK (COG-UK) Consortium	Lighthouse Laboratory Plymouth et al	?	?	?
England/PLYM-2C74B40/2021	EPI_ISL_7196682	2021-11-29	Lighthouse Laboratory Plymouth	Wellcome Sanger Institute for the COVID-19 Genomics UK (COG-UK) Consortium	Lighthouse Laboratory Plymouth et al	?	?	?
England/PLYM-2C74B7D/2021	EPI_ISL_7196618	2021-11-29	Lighthouse Laboratory Plymouth	Wellcome Sanger Institute for the COVID-19 Genomics UK (COG-UK) Consortium	Lighthouse Laboratory Plymouth et al	?	?	?
England/PLYM-2C74BC8/2021	EPI_ISL_7196525	2021-11-29	Lighthouse Laboratory Plymouth	Wellcome Sanger Institute for the COVID-19 Genomics UK (COG-UK) Consortium	Lighthouse Laboratory Plymouth et al	?	?	?
England/PLYM-2C74BD7/2021	EPI_ISL_7196689	2021-11-29	Lighthouse Laboratory Plymouth	Wellcome Sanger Institute for the COVID-19 Genomics UK (COG-UK) Consortium	Lighthouse Laboratory Plymouth et al	?	?	?
England/PLYM-2C74BE6/2021	EPI_ISL_7196519	2021-11-29	Lighthouse Laboratory Plymouth	Wellcome Sanger Institute for the COVID-19 Genomics UK (COG-UK) Consortium	Lighthouse Laboratory Plymouth et al	?	?	?
England/PLYM-2C74BF5/2021	EPI_ISL_7196619	2021-11-29	Lighthouse Laboratory Plymouth	Wellcome Sanger Institute for the COVID-19 Genomics UK (COG-UK) Consortium	Lighthouse Laboratory Plymouth et al	?	?	?
England/PLYM-2C74C2F/2021	EPI_ISL_7196686	2021-11-29	Lighthouse Laboratory Plymouth	Wellcome Sanger Institute for the COVID-19 Genomics UK (COG-UK) Consortium	Lighthouse Laboratory Plymouth et al	?	?	?
England/PLYM-2C74C4D/2021	EPI_ISL_7196555	2021-11-29	Lighthouse Laboratory Plymouth	Wellcome Sanger Institute for the COVID-19 Genomics UK (COG-UK) Consortium	Lighthouse Laboratory Plymouth et al	?	?	?
England/PLYM-2C74C5C/2021	EPI_ISL_7196680	2021-11-29	Lighthouse Laboratory Plymouth	Wellcome Sanger Institute for the COVID-19 Genomics UK (COG-UK) Consortium	Lighthouse Laboratory Plymouth et al	?	?	?
England/PLYM-2C74CA7/2021	EPI_ISL_7196595	2021-11-29	Lighthouse Laboratory Plymouth	Wellcome Sanger Institute for the COVID-19 Genomics UK (COG-UK) Consortium	Lighthouse Laboratory Plymouth et al	?	?	?
England/PLYM-2C74CD4/2021	EPI_ISL_7196569	2021-11-29	Lighthouse Laboratory Plymouth	Wellcome Sanger Institute for the COVID-19 Genomics UK (COG-UK) Consortium	Lighthouse Laboratory Plymouth et al	?	?	?
England/PLYM-2C74CE3/2021	EPI_ISL_7196638	2021-11-29	Lighthouse Laboratory Plymouth	Wellcome Sanger Institute for the COVID-19 Genomics UK (COG-UK) Consortium	Lighthouse Laboratory Plymouth et al	?	?	?
England/PLYM-2C74D0E/2021	EPI_ISL_7196508	2021-11-29	Lighthouse Laboratory Plymouth	Wellcome Sanger Institute for the COVID-19 Genomics UK (COG-UK) Consortium	Lighthouse Laboratory Plymouth et al	?	?	?
England/PLYM-2C74D59/2021	EPI_ISL_7196517	2021-11-29	Lighthouse Laboratory Plymouth	Wellcome Sanger Institute for the COVID-19 Genomics UK (COG-UK) Consortium	Lighthouse Laboratory Plymouth et al	?	?	?
England/PLYM-2C74D68/2021	EPI_ISL_7196556	2021-11-29	Lighthouse Laboratory Plymouth	Wellcome Sanger Institute for the COVID-19 Genomics UK (COG-UK) Consortium	Lighthouse Laboratory Plymouth et al	?	?	?
England/PLYM-2C74D77/2021	EPI_ISL_7196515	2021-11-29	Lighthouse Laboratory Plymouth	Wellcome Sanger Institute for the COVID-19 Genomics UK (COG-UK) Consortium	Lighthouse Laboratory Plymouth et al	?	?	?
England/PLYM-2C74DA4/2021	EPI_ISL_7196563	2021-11-29	Lighthouse Laboratory Plymouth	Wellcome Sanger Institute for the COVID-19 Genomics UK (COG-UK) Consortium	Lighthouse Laboratory Plymouth et al	?	?	?
England/PLYM-2C74DD1/2021	EPI_ISL_7196730	2021-11-29	Lighthouse Laboratory Plymouth	Wellcome Sanger Institute for the COVID-19 Genomics UK (COG-UK) Consortium	Lighthouse Laboratory Plymouth et al	?	?	?
England/PLYM-2C74E1A/2021	EPI_ISL_7196559	2021-11-29	Lighthouse Laboratory Plymouth	Wellcome Sanger Institute for the COVID-19 Genomics UK (COG-UK) Consortium	Lighthouse Laboratory Plymouth et al	?	?	?
England/PLYM-2C74E47/2021	EPI_ISL_7196629	2021-11-29	Lighthouse Laboratory Plymouth	Wellcome Sanger Institute for the COVID-19 Genomics UK (COG-UK) Consortium	Lighthouse Laboratory Plymouth et al	?	?	?
England/PLYM-2C74E92/2021	EPI_ISL_7196501	2021-11-29	Lighthouse Laboratory Plymouth	Wellcome Sanger Institute for the COVID-19 Genomics UK (COG-UK) Consortium	Lighthouse Laboratory Plymouth et al	?	?	?
England/PLYM-2C74EA1/2021	EPI_ISL_7196643	2021-11-29	Lighthouse Laboratory Plymouth	Wellcome Sanger Institute for the COVID-19 Genomics UK (COG-UK) Consortium	Lighthouse Laboratory Plymouth et al	?	?	?
England/PLYM-2C74ECF/2021	EPI_ISL_7196511	2021-11-29	Lighthouse Laboratory Plymouth	Wellcome Sanger Institute for the COVID-19 Genomics UK (COG-UK) Consortium	Lighthouse Laboratory Plymouth et al	?	?	?
England/PLYM-2C74EDE/2021	EPI_ISL_7196497	2021-11-29	Lighthouse Laboratory Plymouth	Wellcome Sanger Institute for the COVID-19 Genomics UK (COG-UK) Consortium	Lighthouse Laboratory Plymouth et al	?	?	?
England/PLYM-2C74EED/2021	EPI_ISL_7196571	2021-11-29	Lighthouse Laboratory Plymouth	Wellcome Sanger Institute for the COVID-19 Genomics UK (COG-UK) Consortium	Lighthouse Laboratory Plymouth et al	?	?	?
England/PLYM-2C74EFC/2021	EPI_ISL_7196720	2021-11-29	Lighthouse Laboratory Plymouth	Wellcome Sanger Institute for the COVID-19 Genomics UK (COG-UK) Consortium	Lighthouse Laboratory Plymouth et al	?	?	?
England/PLYM-2C74F08/2021	EPI_ISL_7196702	2021-11-29	Lighthouse Laboratory Plymouth	Wellcome Sanger Institute for the COVID-19 Genomics UK (COG-UK) Consortium	Lighthouse Laboratory Plymouth et al	?	?	?
England/PLYM-2C74F44/2021	EPI_ISL_7196722	2021-11-29	Lighthouse Laboratory Plymouth	Wellcome Sanger Institute for the COVID-19 Genomics UK (COG-UK) Consortium	Lighthouse Laboratory Plymouth et al	?	?	?
England/PLYM-2C74F53/2021	EPI_ISL_7196615	2021-11-29	Lighthouse Laboratory Plymouth	Wellcome Sanger Institute for the COVID-19 Genomics UK (COG-UK) Consortium	Lighthouse Laboratory Plymouth et al	?	?	?
England/PLYM-2C74F80/2021	EPI_ISL_7196612	2021-11-29	Lighthouse Laboratory Plymouth	Wellcome Sanger Institute for the COVID-19 Genomics UK (COG-UK) Consortium	Lighthouse Laboratory Plymouth et al	?	?	?
England/PLYM-2C74FAE/2021	EPI_ISL_7196710	2021-11-29	Lighthouse Laboratory Plymouth	Wellcome Sanger Institute for the COVID-19 Genomics UK (COG-UK) Consortium	Lighthouse Laboratory Plymouth et al	?	?	?
England/PLYM-2C74FDB/2021	EPI_ISL_7196574	2021-11-29	Lighthouse Laboratory Plymouth	Wellcome Sanger Institute for the COVID-19 Genomics UK (COG-UK) Consortium	Lighthouse Laboratory Plymouth et al	?	?	?
England/PLYM-2C74FEA/2021	EPI_ISL_7196506	2021-11-29	Lighthouse Laboratory Plymouth	Wellcome Sanger Institute for the COVID-19 Genomics UK (COG-UK) Consortium	Lighthouse Laboratory Plymouth et al	?	?	?
England/PLYM-2C74FF9/2021	EPI_ISL_7196534	2021-11-29	Lighthouse Laboratory Plymouth	Wellcome Sanger Institute for the COVID-19 Genomics UK (COG-UK) Consortium	Lighthouse Laboratory Plymouth et al	?	?	?
England/PLYM-2C75C79/2021	EPI_ISL_7200114	2021-11-29	Lighthouse Laboratory Plymouth	Wellcome Sanger Institute for the COVID-19 Genomics UK (COG-UK) Consortium	Lighthouse Laboratory Plymouth et al	?	?	?
England/PLYM-2C75C97/2021	EPI_ISL_7200125	2021-11-29	Lighthouse Laboratory Plymouth	Wellcome Sanger Institute for the COVID-19 Genomics UK (COG-UK) Consortium	Lighthouse Laboratory Plymouth et al	?	?	?
England/PLYM-2C75CA6/2021	EPI_ISL_7200112	2021-11-29	Lighthouse Laboratory Plymouth	Wellcome Sanger Institute for the COVID-19 Genomics UK (COG-UK) Consortium	Lighthouse Laboratory Plymouth et al	?	?	?
England/PLYM-2C75CB5/2021	EPI_ISL_7199998	2021-11-29	Lighthouse Laboratory Plymouth	Wellcome Sanger Institute for the COVID-19 Genomics UK (COG-UK) Consortium	Lighthouse Laboratory Plymouth et al	?	?	?
England/PLYM-2C75CD3/2021	EPI_ISL_7200099	2021-11-29	Lighthouse Laboratory Plymouth	Wellcome Sanger Institute for the COVID-19 Genomics UK (COG-UK) Consortium	Lighthouse Laboratory Plymouth et al	?	?	?
England/PLYM-2C75CE2/2021	EPI_ISL_7200049	2021-11-29	Lighthouse Laboratory Plymouth	Wellcome Sanger Institute for the COVID-19 Genomics UK (COG-UK) Consortium	Lighthouse Laboratory Plymouth et al	?	?	?
England/PLYM-2C75D58/2021	EPI_ISL_7200127	2021-11-29	Lighthouse Laboratory Plymouth	Wellcome Sanger Institute for the COVID-19 Genomics UK (COG-UK) Consortium	Lighthouse Laboratory Plymouth et al	?	?	?
England/PLYM-2C75D67/2021	EPI_ISL_7199964	2021-11-29	Lighthouse Laboratory Plymouth	Wellcome Sanger Institute for the COVID-19 Genomics UK (COG-UK) Consortium	Lighthouse Laboratory Plymouth et al	?	?	?
England/PLYM-2C75D76/2021	EPI_ISL_7199974	2021-11-29	Lighthouse Laboratory Plymouth	Wellcome Sanger Institute for the COVID-19 Genomics UK (COG-UK) Consortium	Lighthouse Laboratory Plymouth et al	?	?	?
England/PLYM-2C75D85/2021	EPI_ISL_7199975	2021-11-29	Lighthouse Laboratory Plymouth	Wellcome Sanger Institute for the COVID-19 Genomics UK (COG-UK) Consortium	Lighthouse Laboratory Plymouth et al	?	?	?
England/PLYM-2C75E46/2021	EPI_ISL_7200131	2021-11-29	Lighthouse Laboratory Plymouth	Wellcome Sanger Institute for the COVID-19 Genomics UK (COG-UK) Consortium	Lighthouse Laboratory Plymouth et al	?	?	?
England/PLYM-2C75E64/2021	EPI_ISL_7199963	2021-11-29	Lighthouse Laboratory Plymouth	Wellcome Sanger Institute for the COVID-19 Genomics UK (COG-UK) Consortium	Lighthouse Laboratory Plymouth et al	?	?	?
England/PLYM-2C75ECE/2021	EPI_ISL_7199933	2021-11-29	Lighthouse Laboratory Plymouth	Wellcome Sanger Institute for the COVID-19 Genomics UK (COG-UK) Consortium	Lighthouse Laboratory Plymouth et al	?	?	?
England/PLYM-2C75EEC/2021	EPI_ISL_7199934	2021-11-29	Lighthouse Laboratory Plymouth	Wellcome Sanger Institute for the COVID-19 Genomics UK (COG-UK) Consortium	Lighthouse Laboratory Plymouth et al	?	?	?
England/PLYM-2C75F16/2021	EPI_ISL_7199938	2021-11-29	Lighthouse Laboratory Plymouth	Wellcome Sanger Institute for the COVID-19 Genomics UK (COG-UK) Consortium	Lighthouse Laboratory Plymouth et al	?	?	?
England/PLYM-2C75F25/2021	EPI_ISL_7200145	2021-11-29	Lighthouse Laboratory Plymouth	Wellcome Sanger Institute for the COVID-19 Genomics UK (COG-UK) Consortium	Lighthouse Laboratory Plymouth et al	?	?	?
England/PLYM-2C75F9E/2021	EPI_ISL_7200198	2021-11-29	Lighthouse Laboratory Plymouth	Wellcome Sanger Institute for the COVID-19 Genomics UK (COG-UK) Consortium	Lighthouse Laboratory Plymouth et al	?	?	?
England/PLYM-2C75FF8/2021	EPI_ISL_7199958	2021-11-29	Lighthouse Laboratory Plymouth	Wellcome Sanger Institute for the COVID-19 Genomics UK (COG-UK) Consortium	Lighthouse Laboratory Plymouth et al	?	?	?
England/PLYM-2C76021/2021	EPI_ISL_7200023	2021-11-29	Lighthouse Laboratory Plymouth	Wellcome Sanger Institute for the COVID-19 Genomics UK (COG-UK) Consortium	Lighthouse Laboratory Plymouth et al	?	?	?
England/PLYM-2C76030/2021	EPI_ISL_7200188	2021-11-29	Lighthouse Laboratory Plymouth	Wellcome Sanger Institute for the COVID-19 Genomics UK (COG-UK) Consortium	Lighthouse Laboratory Plymouth et al	?	?	?
England/PLYM-2C7604F/2021	EPI_ISL_7199990	2021-11-29	Lighthouse Laboratory Plymouth	Wellcome Sanger Institute for the COVID-19 Genomics UK (COG-UK) Consortium	Lighthouse Laboratory Plymouth et al	?	?	?
England/PLYM-2C7609A/2021	EPI_ISL_7200135	2021-11-29	Lighthouse Laboratory Plymouth	Wellcome Sanger Institute for the COVID-19 Genomics UK (COG-UK) Consortium	Lighthouse Laboratory Plymouth et al	?	?	?
England/PLYM-2C7612E/2021	EPI_ISL_7200010	2021-11-29	Lighthouse Laboratory Plymouth	Wellcome Sanger Institute for the COVID-19 Genomics UK (COG-UK) Consortium	Lighthouse Laboratory Plymouth et al	?	?	?
England/PLYM-2C7613D/2021	EPI_ISL_7200110	2021-11-29	Lighthouse Laboratory Plymouth	Wellcome Sanger Institute for the COVID-19 Genomics UK (COG-UK) Consortium	Lighthouse Laboratory Plymouth et al	?	?	?
England/PLYM-2C76197/2021	EPI_ISL_7200039	2021-11-29	Lighthouse Laboratory Plymouth	Wellcome Sanger Institute for the COVID-19 Genomics UK (COG-UK) Consortium	Lighthouse Laboratory Plymouth et al	?	?	?
England/PLYM-2C76D93/2021	EPI_ISL_7200246	2021-11-29	Lighthouse Laboratory Plymouth	Wellcome Sanger Institute for the COVID-19 Genomics UK (COG-UK) Consortium	Lighthouse Laboratory Plymouth et al	?	?	?
England/PLYM-2C76E90/2021	EPI_ISL_7200409	2021-11-29	Lighthouse Laboratory Plymouth	Wellcome Sanger Institute for the COVID-19 Genomics UK (COG-UK) Consortium	Lighthouse Laboratory Plymouth et al	?	?	?
England/PLYM-2C76EBE/2021	EPI_ISL_7200270	2021-11-29	Lighthouse Laboratory Plymouth	Wellcome Sanger Institute for the COVID-19 Genomics UK (COG-UK) Consortium	Lighthouse Laboratory Plymouth et al	?	?	?
England/PLYM-2C76F06/2021	EPI_ISL_7200490	2021-11-29	Lighthouse Laboratory Plymouth	Wellcome Sanger Institute for the COVID-19 Genomics UK (COG-UK) Consortium	Lighthouse Laboratory Plymouth et al	?	?	?
England/PLYM-2C76F24/2021	EPI_ISL_7200264	2021-11-29	Lighthouse Laboratory Plymouth	Wellcome Sanger Institute for the COVID-19 Genomics UK (COG-UK) Consortium	Lighthouse Laboratory Plymouth et al	?	?	?
England/PLYM-2C76F33/2021	EPI_ISL_7200294	2021-11-29	Lighthouse Laboratory Plymouth	Wellcome Sanger Institute for the COVID-19 Genomics UK (COG-UK) Consortium	Lighthouse Laboratory Plymouth et al	?	?	?
England/PLYM-2C76F8E/2021	EPI_ISL_7200296	2021-11-29	Lighthouse Laboratory Plymouth	Wellcome Sanger Institute for the COVID-19 Genomics UK (COG-UK) Consortium	Lighthouse Laboratory Plymouth et al	?	?	?
England/PLYM-2C76FAC/2021	EPI_ISL_7200476	2021-11-29	Lighthouse Laboratory Plymouth	Wellcome Sanger Institute for the COVID-19 Genomics UK (COG-UK) Consortium	Lighthouse Laboratory Plymouth et al	?	?	?
England/PLYM-2C76FCA/2021	EPI_ISL_7200280	2021-11-29	Lighthouse Laboratory Plymouth	Wellcome Sanger Institute for the COVID-19 Genomics UK (COG-UK) Consortium	Lighthouse Laboratory Plymouth et al	?	?	?
England/PLYM-2C7704E/2021	EPI_ISL_7200470	2021-11-29	Lighthouse Laboratory Plymouth	Wellcome Sanger Institute for the COVID-19 Genomics UK (COG-UK) Consortium	Lighthouse Laboratory Plymouth et al	?	?	?
England/PLYM-2C770A8/2021	EPI_ISL_7200252	2021-11-29	Lighthouse Laboratory Plymouth	Wellcome Sanger Institute for the COVID-19 Genomics UK (COG-UK) Consortium	Lighthouse Laboratory Plymouth et al	?	?	?
England/PLYM-2C770E4/2021	EPI_ISL_7200463	2021-11-29	Lighthouse Laboratory Plymouth	Wellcome Sanger Institute for the COVID-19 Genomics UK (COG-UK) Consortium	Lighthouse Laboratory Plymouth et al	?	?	?
England/PLYM-2C770F3/2021	EPI_ISL_7200420	2021-11-29	Lighthouse Laboratory Plymouth	Wellcome Sanger Institute for the COVID-19 Genomics UK (COG-UK) Consortium	Lighthouse Laboratory Plymouth et al	?	?	?
England/PLYM-2C7715A/2021	EPI_ISL_7200359	2021-11-29	Lighthouse Laboratory Plymouth	Wellcome Sanger Institute for the COVID-19 Genomics UK (COG-UK) Consortium	Lighthouse Laboratory Plymouth et al	?	?	?
England/PLYM-2C771C3/2021	EPI_ISL_7200426	2021-11-29	Lighthouse Laboratory Plymouth	Wellcome Sanger Institute for the COVID-19 Genomics UK (COG-UK) Consortium	Lighthouse Laboratory Plymouth et al	?	?	?
England/PLYM-2C771D2/2021	EPI_ISL_7200341	2021-11-29	Lighthouse Laboratory Plymouth	Wellcome Sanger Institute for the COVID-19 Genomics UK (COG-UK) Consortium	Lighthouse Laboratory Plymouth et al	?	?	?
England/PLYM-2C7722A/2021	EPI_ISL_7200451	2021-11-29	Lighthouse Laboratory Plymouth	Wellcome Sanger Institute for the COVID-19 Genomics UK (COG-UK) Consortium	Lighthouse Laboratory Plymouth et al	?	?	?
England/PLYM-2C77266/2021	EPI_ISL_7200403	2021-11-29	Lighthouse Laboratory Plymouth	Wellcome Sanger Institute for the COVID-19 Genomics UK (COG-UK) Consortium	Lighthouse Laboratory Plymouth et al	?	?	?
England/PLYM-2C77275/2021	EPI_ISL_7200247	2021-11-29	Lighthouse Laboratory Plymouth	Wellcome Sanger Institute for the COVID-19 Genomics UK (COG-UK) Consortium	Lighthouse Laboratory Plymouth et al	?	?	?
England/PLYM-2C772C0/2021	EPI_ISL_7200410	2021-11-29	Lighthouse Laboratory Plymouth	Wellcome Sanger Institute for the COVID-19 Genomics UK (COG-UK) Consortium	Lighthouse Laboratory Plymouth et al	?	?	?
England/PLYM-2C77381/2021	EPI_ISL_7196257	2021-11-29	Lighthouse Laboratory Plymouth	Wellcome Sanger Institute for the COVID-19 Genomics UK (COG-UK) Consortium	Lighthouse Laboratory Plymouth et al	?	?	?
England/PLYM-2C77415/2021	EPI_ISL_7196182	2021-11-29	Lighthouse Laboratory Plymouth	Wellcome Sanger Institute for the COVID-19 Genomics UK (COG-UK) Consortium	Lighthouse Laboratory Plymouth et al	?	?	?
England/PLYM-2C77433/2021	EPI_ISL_7196151	2021-11-29	Lighthouse Laboratory Plymouth	Wellcome Sanger Institute for the COVID-19 Genomics UK (COG-UK) Consortium	Lighthouse Laboratory Plymouth et al	?	?	?
England/PLYM-2C77442/2021	EPI_ISL_7196249	2021-11-29	Lighthouse Laboratory Plymouth	Wellcome Sanger Institute for the COVID-19 Genomics UK (COG-UK) Consortium	Lighthouse Laboratory Plymouth et al	?	?	?
England/PLYM-2C7747F/2021	EPI_ISL_7196184	2021-11-28	Lighthouse Laboratory Plymouth	Wellcome Sanger Institute for the COVID-19 Genomics UK (COG-UK) Consortium	Lighthouse Laboratory Plymouth et al	?	?	?
England/PLYM-2C774CA/2021	EPI_ISL_7196315	2021-11-29	Lighthouse Laboratory Plymouth	Wellcome Sanger Institute for the COVID-19 Genomics UK (COG-UK) Consortium	Lighthouse Laboratory Plymouth et al	?	?	?
England/PLYM-2C774E8/2021	EPI_ISL_7196322	2021-11-29	Lighthouse Laboratory Plymouth	Wellcome Sanger Institute for the COVID-19 Genomics UK (COG-UK) Consortium	Lighthouse Laboratory Plymouth et al	?	?	?
England/PLYM-2C77530/2021	EPI_ISL_7196171	2021-11-27	Lighthouse Laboratory Plymouth	Wellcome Sanger Institute for the COVID-19 Genomics UK (COG-UK) Consortium	Lighthouse Laboratory Plymouth et al	?	?	?
England/PLYM-2C7754F/2021	EPI_ISL_7196218	2021-11-29	Lighthouse Laboratory Plymouth	Wellcome Sanger Institute for the COVID-19 Genomics UK (COG-UK) Consortium	Lighthouse Laboratory Plymouth et al	?	?	?
England/PLYM-2C7758B/2021	EPI_ISL_7196344	2021-11-29	Lighthouse Laboratory Plymouth	Wellcome Sanger Institute for the COVID-19 Genomics UK (COG-UK) Consortium	Lighthouse Laboratory Plymouth et al	?	?	?
England/PLYM-2C775B8/2021	EPI_ISL_7196178	2021-11-29	Lighthouse Laboratory Plymouth	Wellcome Sanger Institute for the COVID-19 Genomics UK (COG-UK) Consortium	Lighthouse Laboratory Plymouth et al	?	?	?
England/PLYM-2C775E5/2021	EPI_ISL_7196152	2021-11-29	Lighthouse Laboratory Plymouth	Wellcome Sanger Institute for the COVID-19 Genomics UK (COG-UK) Consortium	Lighthouse Laboratory Plymouth et al	?	?	?
England/PLYM-2C775F4/2021	EPI_ISL_7196358	2021-11-28	Lighthouse Laboratory Plymouth	Wellcome Sanger Institute for the COVID-19 Genomics UK (COG-UK) Consortium	Lighthouse Laboratory Plymouth et al	?	?	?
England/PLYM-2C7766A/2021	EPI_ISL_7196316	2021-11-29	Lighthouse Laboratory Plymouth	Wellcome Sanger Institute for the COVID-19 Genomics UK (COG-UK) Consortium	Lighthouse Laboratory Plymouth et al	?	?	?
England/PLYM-2C776E2/2021	EPI_ISL_7196139	2021-11-29	Lighthouse Laboratory Plymouth	Wellcome Sanger Institute for the COVID-19 Genomics UK (COG-UK) Consortium	Lighthouse Laboratory Plymouth et al	?	?	?
England/PLYM-2C7770D/2021	EPI_ISL_7196314	2021-11-28	Lighthouse Laboratory Plymouth	Wellcome Sanger Institute for the COVID-19 Genomics UK (COG-UK) Consortium	Lighthouse Laboratory Plymouth et al	?	?	?
England/PLYM-2C7772B/2021	EPI_ISL_7196428	2021-11-29	Lighthouse Laboratory Plymouth	Wellcome Sanger Institute for the COVID-19 Genomics UK (COG-UK) Consortium	Lighthouse Laboratory Plymouth et al	?	?	?
England/PLYM-2C77767/2021	EPI_ISL_7196203	2021-11-27	Lighthouse Laboratory Plymouth	Wellcome Sanger Institute for the COVID-19 Genomics UK (COG-UK) Consortium	Lighthouse Laboratory Plymouth et al	?	?	?
England/PLYM-2C777B2/2021	EPI_ISL_7196300	2021-11-29	Lighthouse Laboratory Plymouth	Wellcome Sanger Institute for the COVID-19 Genomics UK (COG-UK) Consortium	Lighthouse Laboratory Plymouth et al	?	?	?
England/PLYM-2C777D0/2021	EPI_ISL_7196372	2021-11-28	Lighthouse Laboratory Plymouth	Wellcome Sanger Institute for the COVID-19 Genomics UK (COG-UK) Consortium	Lighthouse Laboratory Plymouth et al	?	?	?
England/PLYM-2C777EF/2021	EPI_ISL_7196277	2021-11-27	Lighthouse Laboratory Plymouth	Wellcome Sanger Institute for the COVID-19 Genomics UK (COG-UK) Consortium	Lighthouse Laboratory Plymouth et al	?	?	?
England/PLYM-2C7780A/2021	EPI_ISL_7196318	2021-11-29	Lighthouse Laboratory Plymouth	Wellcome Sanger Institute for the COVID-19 Genomics UK (COG-UK) Consortium	Lighthouse Laboratory Plymouth et al	?	?	?
England/PLYM-2C77828/2021	EPI_ISL_7196380	2021-11-29	Lighthouse Laboratory Plymouth	Wellcome Sanger Institute for the COVID-19 Genomics UK (COG-UK) Consortium	Lighthouse Laboratory Plymouth et al	?	?	?
England/PLYM-2C77882/2021	EPI_ISL_7196477	2021-11-29	Lighthouse Laboratory Plymouth	Wellcome Sanger Institute for the COVID-19 Genomics UK (COG-UK) Consortium	Lighthouse Laboratory Plymouth et al	?	?	?
England/PLYM-2C778CE/2021	EPI_ISL_7196350	2021-11-29	Lighthouse Laboratory Plymouth	Wellcome Sanger Institute for the COVID-19 Genomics UK (COG-UK) Consortium	Lighthouse Laboratory Plymouth et al	?	?	?
England/PLYM-2C778DD/2021	EPI_ISL_7196431	2021-11-29	Lighthouse Laboratory Plymouth	Wellcome Sanger Institute for the COVID-19 Genomics UK (COG-UK) Consortium	Lighthouse Laboratory Plymouth et al	?	?	?
England/PLYM-2C778EC/2021	EPI_ISL_7196186	2021-11-29	Lighthouse Laboratory Plymouth	Wellcome Sanger Institute for the COVID-19 Genomics UK (COG-UK) Consortium	Lighthouse Laboratory Plymouth et al	?	?	?
England/PLYM-2C78AD6/2021	EPI_ISL_7200361	2021-11-29	Lighthouse Laboratory Plymouth	Wellcome Sanger Institute for the COVID-19 Genomics UK (COG-UK) Consortium	Lighthouse Laboratory Plymouth et al	?	?	?
England/PLYM-2C78B00/2021	EPI_ISL_7200314	2021-11-29	Lighthouse Laboratory Plymouth	Wellcome Sanger Institute for the COVID-19 Genomics UK (COG-UK) Consortium	Lighthouse Laboratory Plymouth et al	?	?	?
England/PLYM-2C78B3D/2021	EPI_ISL_7200465	2021-11-29	Lighthouse Laboratory Plymouth	Wellcome Sanger Institute for the COVID-19 Genomics UK (COG-UK) Consortium	Lighthouse Laboratory Plymouth et al	?	?	?
England/PLYM-2C78B88/2021	EPI_ISL_7200293	2021-11-29	Lighthouse Laboratory Plymouth	Wellcome Sanger Institute for the COVID-19 Genomics UK (COG-UK) Consortium	Lighthouse Laboratory Plymouth et al	?	?	?
England/PLYM-2C78B97/2021	EPI_ISL_7200299	2021-11-29	Lighthouse Laboratory Plymouth	Wellcome Sanger Institute for the COVID-19 Genomics UK (COG-UK) Consortium	Lighthouse Laboratory Plymouth et al	?	?	?
England/PLYM-2C78BA6/2021	EPI_ISL_7200282	2021-11-29	Lighthouse Laboratory Plymouth	Wellcome Sanger Institute for the COVID-19 Genomics UK (COG-UK) Consortium	Lighthouse Laboratory Plymouth et al	?	?	?
England/PLYM-2C78BE2/2021	EPI_ISL_7200495	2021-11-27	Lighthouse Laboratory Plymouth	Wellcome Sanger Institute for the COVID-19 Genomics UK (COG-UK) Consortium	Lighthouse Laboratory Plymouth et al	?	?	?
England/PLYM-2C78C0D/2021	EPI_ISL_7200459	2021-11-29	Lighthouse Laboratory Plymouth	Wellcome Sanger Institute for the COVID-19 Genomics UK (COG-UK) Consortium	Lighthouse Laboratory Plymouth et al	?	?	?
England/PLYM-2C78C1C/2021	EPI_ISL_7200427	2021-12-02	Lighthouse Laboratory Plymouth	Wellcome Sanger Institute for the COVID-19 Genomics UK (COG-UK) Consortium	Lighthouse Laboratory Plymouth et al	?	?	?
England/PLYM-2C78C2B/2021	EPI_ISL_7200497	2021-11-29	Lighthouse Laboratory Plymouth	Wellcome Sanger Institute for the COVID-19 Genomics UK (COG-UK) Consortium	Lighthouse Laboratory Plymouth et al	?	?	?
England/PLYM-2C78C49/2021	EPI_ISL_7200274	2021-11-29	Lighthouse Laboratory Plymouth	Wellcome Sanger Institute for the COVID-19 Genomics UK (COG-UK) Consortium	Lighthouse Laboratory Plymouth et al	?	?	?
England/PLYM-2C78C85/2021	EPI_ISL_7200348	2021-11-29	Lighthouse Laboratory Plymouth	Wellcome Sanger Institute for the COVID-19 Genomics UK (COG-UK) Consortium	Lighthouse Laboratory Plymouth et al	?	?	?
England/PLYM-2C78CA3/2021	EPI_ISL_7200491	2021-11-29	Lighthouse Laboratory Plymouth	Wellcome Sanger Institute for the COVID-19 Genomics UK (COG-UK) Consortium	Lighthouse Laboratory Plymouth et al	?	?	?
England/PLYM-2C78D55/2021	EPI_ISL_7200236	2021-11-29	Lighthouse Laboratory Plymouth	Wellcome Sanger Institute for the COVID-19 Genomics UK (COG-UK) Consortium	Lighthouse Laboratory Plymouth et al	?	?	?
England/PLYM-2C78D73/2021	EPI_ISL_7200342	2021-11-29	Lighthouse Laboratory Plymouth	Wellcome Sanger Institute for the COVID-19 Genomics UK (COG-UK) Consortium	Lighthouse Laboratory Plymouth et al	?	?	?
England/PLYM-2C78DA0/2021	EPI_ISL_7200317	2021-11-29	Lighthouse Laboratory Plymouth	Wellcome Sanger Institute for the COVID-19 Genomics UK (COG-UK) Consortium	Lighthouse Laboratory Plymouth et al	?	?	?
England/PLYM-2C78DDD/2021	EPI_ISL_7200243	2021-11-29	Lighthouse Laboratory Plymouth	Wellcome Sanger Institute for the COVID-19 Genomics UK (COG-UK) Consortium	Lighthouse Laboratory Plymouth et al	?	?	?
England/PLYM-2C78DFB/2021	EPI_ISL_7200464	2021-11-29	Lighthouse Laboratory Plymouth	Wellcome Sanger Institute for the COVID-19 Genomics UK (COG-UK) Consortium	Lighthouse Laboratory Plymouth et al	?	?	?
England/PLYM-2C78E8F/2021	EPI_ISL_7200315	2021-11-29	Lighthouse Laboratory Plymouth	Wellcome Sanger Institute for the COVID-19 Genomics UK (COG-UK) Consortium	Lighthouse Laboratory Plymouth et al	?	?	?
England/PLYM-2C78EBC/2021	EPI_ISL_7200365	2021-11-29	Lighthouse Laboratory Plymouth	Wellcome Sanger Institute for the COVID-19 Genomics UK (COG-UK) Consortium	Lighthouse Laboratory Plymouth et al	?	?	?
England/PLYM-2C78F13/2021	EPI_ISL_7200276	2021-11-29	Lighthouse Laboratory Plymouth	Wellcome Sanger Institute for the COVID-19 Genomics UK (COG-UK) Consortium	Lighthouse Laboratory Plymouth et al	?	?	?
England/PLYM-2C78F5F/2021	EPI_ISL_7200386	2021-11-29	Lighthouse Laboratory Plymouth	Wellcome Sanger Institute for the COVID-19 Genomics UK (COG-UK) Consortium	Lighthouse Laboratory Plymouth et al	?	?	?
England/PLYM-2C78FC8/2021	EPI_ISL_7200363	2021-11-29	Lighthouse Laboratory Plymouth	Wellcome Sanger Institute for the COVID-19 Genomics UK (COG-UK) Consortium	Lighthouse Laboratory Plymouth et al	?	?	?
England/PLYM-2C79000/2021	EPI_ISL_7200471	2021-11-29	Lighthouse Laboratory Plymouth	Wellcome Sanger Institute for the COVID-19 Genomics UK (COG-UK) Consortium	Lighthouse Laboratory Plymouth et al	?	?	?
England/PLYM-2C7903D/2021	EPI_ISL_7200387	2021-11-29	Lighthouse Laboratory Plymouth	Wellcome Sanger Institute for the COVID-19 Genomics UK (COG-UK) Consortium	Lighthouse Laboratory Plymouth et al	?	?	?
England/PLYM-2C7911C/2021	EPI_ISL_7197804	2021-11-29	Lighthouse Laboratory Plymouth	Wellcome Sanger Institute for the COVID-19 Genomics UK (COG-UK) Consortium	Lighthouse Laboratory Plymouth et al	?	?	?
England/PLYM-2C79176/2021	EPI_ISL_7197638	2021-11-29	Lighthouse Laboratory Plymouth	Wellcome Sanger Institute for the COVID-19 Genomics UK (COG-UK) Consortium	Lighthouse Laboratory Plymouth et al	?	?	?
England/PLYM-2C791D0/2021	EPI_ISL_7197773	2021-11-29	Lighthouse Laboratory Plymouth	Wellcome Sanger Institute for the COVID-19 Genomics UK (COG-UK) Consortium	Lighthouse Laboratory Plymouth et al	?	?	?
England/PLYM-2C7920A/2021	EPI_ISL_7197763	2021-11-27	Lighthouse Laboratory Plymouth	Wellcome Sanger Institute for the COVID-19 Genomics UK (COG-UK) Consortium	Lighthouse Laboratory Plymouth et al	?	?	?
England/PLYM-2C79246/2021	EPI_ISL_7197790	2021-11-29	Lighthouse Laboratory Plymouth	Wellcome Sanger Institute for the COVID-19 Genomics UK (COG-UK) Consortium	Lighthouse Laboratory Plymouth et al	?	?	?
England/PLYM-2C79255/2021	EPI_ISL_7197706	2021-11-29	Lighthouse Laboratory Plymouth	Wellcome Sanger Institute for the COVID-19 Genomics UK (COG-UK) Consortium	Lighthouse Laboratory Plymouth et al	?	?	?
England/PLYM-2C79273/2021	EPI_ISL_7197669	2021-11-29	Lighthouse Laboratory Plymouth	Wellcome Sanger Institute for the COVID-19 Genomics UK (COG-UK) Consortium	Lighthouse Laboratory Plymouth et al	?	?	?
England/PLYM-2C792BF/2021	EPI_ISL_7197712	2021-11-29	Lighthouse Laboratory Plymouth	Wellcome Sanger Institute for the COVID-19 Genomics UK (COG-UK) Consortium	Lighthouse Laboratory Plymouth et al	?	?	?
England/PLYM-2C792DD/2021	EPI_ISL_7197823	2021-11-29	Lighthouse Laboratory Plymouth	Wellcome Sanger Institute for the COVID-19 Genomics UK (COG-UK) Consortium	Lighthouse Laboratory Plymouth et al	?	?	?
England/PLYM-2C792FB/2021	EPI_ISL_7197792	2021-11-29	Lighthouse Laboratory Plymouth	Wellcome Sanger Institute for the COVID-19 Genomics UK (COG-UK) Consortium	Lighthouse Laboratory Plymouth et al	?	?	?
England/PLYM-2C79370/2021	EPI_ISL_7197698	2021-11-29	Lighthouse Laboratory Plymouth	Wellcome Sanger Institute for the COVID-19 Genomics UK (COG-UK) Consortium	Lighthouse Laboratory Plymouth et al	?	?	?
England/PLYM-2C7938F/2021	EPI_ISL_7197649	2021-11-29	Lighthouse Laboratory Plymouth	Wellcome Sanger Institute for the COVID-19 Genomics UK (COG-UK) Consortium	Lighthouse Laboratory Plymouth et al	?	?	?
England/PLYM-2C793F8/2021	EPI_ISL_7197848	2021-11-29	Lighthouse Laboratory Plymouth	Wellcome Sanger Institute for the COVID-19 Genomics UK (COG-UK) Consortium	Lighthouse Laboratory Plymouth et al	?	?	?
England/PLYM-2C79422/2021	EPI_ISL_7197839	2021-11-29	Lighthouse Laboratory Plymouth	Wellcome Sanger Institute for the COVID-19 Genomics UK (COG-UK) Consortium	Lighthouse Laboratory Plymouth et al	?	?	?
England/PLYM-2C79440/2021	EPI_ISL_7197643	2021-11-29	Lighthouse Laboratory Plymouth	Wellcome Sanger Institute for the COVID-19 Genomics UK (COG-UK) Consortium	Lighthouse Laboratory Plymouth et al	?	?	?
England/PLYM-2C7945F/2021	EPI_ISL_7197630	2021-11-29	Lighthouse Laboratory Plymouth	Wellcome Sanger Institute for the COVID-19 Genomics UK (COG-UK) Consortium	Lighthouse Laboratory Plymouth et al	?	?	?
England/PLYM-2C794AA/2021	EPI_ISL_7197838	2021-11-29	Lighthouse Laboratory Plymouth	Wellcome Sanger Institute for the COVID-19 Genomics UK (COG-UK) Consortium	Lighthouse Laboratory Plymouth et al	?	?	?
England/PLYM-2C794B9/2021	EPI_ISL_7197608	2021-11-29	Lighthouse Laboratory Plymouth	Wellcome Sanger Institute for the COVID-19 Genomics UK (COG-UK) Consortium	Lighthouse Laboratory Plymouth et al	?	?	?
England/PLYM-2C79510/2021	EPI_ISL_7197576	2021-11-29	Lighthouse Laboratory Plymouth	Wellcome Sanger Institute for the COVID-19 Genomics UK (COG-UK) Consortium	Lighthouse Laboratory Plymouth et al	?	?	?
England/PLYM-2C7954D/2021	EPI_ISL_7197650	2021-11-29	Lighthouse Laboratory Plymouth	Wellcome Sanger Institute for the COVID-19 Genomics UK (COG-UK) Consortium	Lighthouse Laboratory Plymouth et al	?	?	?
England/PLYM-2C795B6/2021	EPI_ISL_7197718	2021-11-29	Lighthouse Laboratory Plymouth	Wellcome Sanger Institute for the COVID-19 Genomics UK (COG-UK) Consortium	Lighthouse Laboratory Plymouth et al	?	?	?
England/PLYM-2C795C5/2021	EPI_ISL_7197598	2021-11-29	Lighthouse Laboratory Plymouth	Wellcome Sanger Institute for the COVID-19 Genomics UK (COG-UK) Consortium	Lighthouse Laboratory Plymouth et al	?	?	?
England/PLYM-2C7961D/2021	EPI_ISL_7197692	2021-11-29	Lighthouse Laboratory Plymouth	Wellcome Sanger Institute for the COVID-19 Genomics UK (COG-UK) Consortium	Lighthouse Laboratory Plymouth et al	?	?	?
England/PLYM-2C7AE41/2021	EPI_ISL_7200185	2021-11-29	Lighthouse Laboratory Plymouth	Wellcome Sanger Institute for the COVID-19 Genomics UK (COG-UK) Consortium	Lighthouse Laboratory Plymouth et al	?	?	?
England/PLYM-2C7AE7E/2021	EPI_ISL_7200201	2021-11-29	Lighthouse Laboratory Plymouth	Wellcome Sanger Institute for the COVID-19 Genomics UK (COG-UK) Consortium	Lighthouse Laboratory Plymouth et al	?	?	?
England/PLYM-2C7AEF6/2021	EPI_ISL_7200213	2021-11-29	Lighthouse Laboratory Plymouth	Wellcome Sanger Institute for the COVID-19 Genomics UK (COG-UK) Consortium	Lighthouse Laboratory Plymouth et al	?	?	?
England/PLYM-2C7AF11/2021	EPI_ISL_7200167	2021-11-29	Lighthouse Laboratory Plymouth	Wellcome Sanger Institute for the COVID-19 Genomics UK (COG-UK) Consortium	Lighthouse Laboratory Plymouth et al	?	?	?
England/PLYM-2C7AF20/2021	EPI_ISL_7200173	2021-11-28	Lighthouse Laboratory Plymouth	Wellcome Sanger Institute for the COVID-19 Genomics UK (COG-UK) Consortium	Lighthouse Laboratory Plymouth et al	?	?	?
England/PLYM-2C7AFF3/2021	EPI_ISL_7199942	2021-11-29	Lighthouse Laboratory Plymouth	Wellcome Sanger Institute for the COVID-19 Genomics UK (COG-UK) Consortium	Lighthouse Laboratory Plymouth et al	?	?	?
England/PLYM-2C7B00E/2021	EPI_ISL_7199943	2021-11-29	Lighthouse Laboratory Plymouth	Wellcome Sanger Institute for the COVID-19 Genomics UK (COG-UK) Consortium	Lighthouse Laboratory Plymouth et al	?	?	?
England/PLYM-2C7B068/2021	EPI_ISL_7200056	2021-11-29	Lighthouse Laboratory Plymouth	Wellcome Sanger Institute for the COVID-19 Genomics UK (COG-UK) Consortium	Lighthouse Laboratory Plymouth et al	?	?	?
England/PLYM-2C7B086/2021	EPI_ISL_7200104	2021-11-29	Lighthouse Laboratory Plymouth	Wellcome Sanger Institute for the COVID-19 Genomics UK (COG-UK) Consortium	Lighthouse Laboratory Plymouth et al	?	?	?
England/PLYM-2C7B0B3/2021	EPI_ISL_7200055	2021-11-27	Lighthouse Laboratory Plymouth	Wellcome Sanger Institute for the COVID-19 Genomics UK (COG-UK) Consortium	Lighthouse Laboratory Plymouth et al	?	?	?
England/PLYM-2C7B0C2/2021	EPI_ISL_7200066	2021-11-29	Lighthouse Laboratory Plymouth	Wellcome Sanger Institute for the COVID-19 Genomics UK (COG-UK) Consortium	Lighthouse Laboratory Plymouth et al	?	?	?
England/PLYM-2C7B0E0/2021	EPI_ISL_7200121	2021-11-30	Lighthouse Laboratory Plymouth	Wellcome Sanger Institute for the COVID-19 Genomics UK (COG-UK) Consortium	Lighthouse Laboratory Plymouth et al	?	?	?
England/PLYM-2C7B156/2021	EPI_ISL_7200054	2021-11-28	Lighthouse Laboratory Plymouth	Wellcome Sanger Institute for the COVID-19 Genomics UK (COG-UK) Consortium	Lighthouse Laboratory Plymouth et al	?	?	?
England/PLYM-2C7B1B0/2021	EPI_ISL_7200202	2021-11-29	Lighthouse Laboratory Plymouth	Wellcome Sanger Institute for the COVID-19 Genomics UK (COG-UK) Consortium	Lighthouse Laboratory Plymouth et al	?	?	?
England/PLYM-2C7B1CF/2021	EPI_ISL_7200180	2021-11-29	Lighthouse Laboratory Plymouth	Wellcome Sanger Institute for the COVID-19 Genomics UK (COG-UK) Consortium	Lighthouse Laboratory Plymouth et al	?	?	?
England/PLYM-2C7B208/2021	EPI_ISL_7199928	2021-11-29	Lighthouse Laboratory Plymouth	Wellcome Sanger Institute for the COVID-19 Genomics UK (COG-UK) Consortium	Lighthouse Laboratory Plymouth et al	?	?	?
England/PLYM-2C7B2EA/2021	EPI_ISL_7200053	2021-11-29	Lighthouse Laboratory Plymouth	Wellcome Sanger Institute for the COVID-19 Genomics UK (COG-UK) Consortium	Lighthouse Laboratory Plymouth et al	?	?	?
England/PLYM-2C7B341/2021	EPI_ISL_7200154	2021-11-29	Lighthouse Laboratory Plymouth	Wellcome Sanger Institute for the COVID-19 Genomics UK (COG-UK) Consortium	Lighthouse Laboratory Plymouth et al	?	?	?
England/PLYM-2C7B36F/2021	EPI_ISL_7199941	2021-11-27	Lighthouse Laboratory Plymouth	Wellcome Sanger Institute for the COVID-19 Genomics UK (COG-UK) Consortium	Lighthouse Laboratory Plymouth et al	?	?	?
England/PLYM-2C7B3AB/2021	EPI_ISL_7200146	2021-11-29	Lighthouse Laboratory Plymouth	Wellcome Sanger Institute for the COVID-19 Genomics UK (COG-UK) Consortium	Lighthouse Laboratory Plymouth et al	?	?	?
England/PLYM-2C7B3C9/2021	EPI_ISL_7199962	2021-11-29	Lighthouse Laboratory Plymouth	Wellcome Sanger Institute for the COVID-19 Genomics UK (COG-UK) Consortium	Lighthouse Laboratory Plymouth et al	?	?	?
England/PLYM-2C7B3E7/2021	EPI_ISL_7196127	2021-11-29	Lighthouse Laboratory Plymouth	Wellcome Sanger Institute for the COVID-19 Genomics UK (COG-UK) Consortium	Lighthouse Laboratory Plymouth et al	?	?	?
England/PLYM-2C7B3F6/2021	EPI_ISL_7196368	2021-11-28	Lighthouse Laboratory Plymouth	Wellcome Sanger Institute for the COVID-19 Genomics UK (COG-UK) Consortium	Lighthouse Laboratory Plymouth et al	?	?	?
England/PLYM-2C7B402/2021	EPI_ISL_7196429	2021-11-29	Lighthouse Laboratory Plymouth	Wellcome Sanger Institute for the COVID-19 Genomics UK (COG-UK) Consortium	Lighthouse Laboratory Plymouth et al	?	?	?
England/PLYM-2C7B43F/2021	EPI_ISL_7196273	2021-11-26	Lighthouse Laboratory Plymouth	Wellcome Sanger Institute for the COVID-19 Genomics UK (COG-UK) Consortium	Lighthouse Laboratory Plymouth et al	?	?	?
England/PLYM-2C7B44E/2021	EPI_ISL_7196169	2021-11-27	Lighthouse Laboratory Plymouth	Wellcome Sanger Institute for the COVID-19 Genomics UK (COG-UK) Consortium	Lighthouse Laboratory Plymouth et al	?	?	?
England/PLYM-2C7B47B/2021	EPI_ISL_7196270	2021-11-29	Lighthouse Laboratory Plymouth	Wellcome Sanger Institute for the COVID-19 Genomics UK (COG-UK) Consortium	Lighthouse Laboratory Plymouth et al	?	?	?
England/PLYM-2C7B48A/2021	EPI_ISL_7196248	2021-11-29	Lighthouse Laboratory Plymouth	Wellcome Sanger Institute for the COVID-19 Genomics UK (COG-UK) Consortium	Lighthouse Laboratory Plymouth et al	?	?	?
England/PLYM-2C7B4A8/2021	EPI_ISL_7196453	2021-11-29	Lighthouse Laboratory Plymouth	Wellcome Sanger Institute for the COVID-19 Genomics UK (COG-UK) Consortium	Lighthouse Laboratory Plymouth et al	?	?	?
England/PLYM-2C7B52D/2021	EPI_ISL_7196448	2021-11-30	Lighthouse Laboratory Plymouth	Wellcome Sanger Institute for the COVID-19 Genomics UK (COG-UK) Consortium	Lighthouse Laboratory Plymouth et al	?	?	?
England/PLYM-2C7B578/2021	EPI_ISL_7196231	2021-11-27	Lighthouse Laboratory Plymouth	Wellcome Sanger Institute for the COVID-19 Genomics UK (COG-UK) Consortium	Lighthouse Laboratory Plymouth et al	?	?	?
England/PLYM-2C7B5B4/2021	EPI_ISL_7196198	2021-11-29	Lighthouse Laboratory Plymouth	Wellcome Sanger Institute for the COVID-19 Genomics UK (COG-UK) Consortium	Lighthouse Laboratory Plymouth et al	?	?	?
England/PLYM-2C7B5D2/2021	EPI_ISL_7196140	2021-11-29	Lighthouse Laboratory Plymouth	Wellcome Sanger Institute for the COVID-19 Genomics UK (COG-UK) Consortium	Lighthouse Laboratory Plymouth et al	?	?	?
England/PLYM-2C7B684/2021	EPI_ISL_7196147	2021-11-29	Lighthouse Laboratory Plymouth	Wellcome Sanger Institute for the COVID-19 Genomics UK (COG-UK) Consortium	Lighthouse Laboratory Plymouth et al	?	?	?
England/PLYM-2C7B6DF/2021	EPI_ISL_7196284	2021-11-27	Lighthouse Laboratory Plymouth	Wellcome Sanger Institute for the COVID-19 Genomics UK (COG-UK) Consortium	Lighthouse Laboratory Plymouth et al	?	?	?
England/PLYM-2C7B6EE/2021	EPI_ISL_7196148	2021-11-29	Lighthouse Laboratory Plymouth	Wellcome Sanger Institute for the COVID-19 Genomics UK (COG-UK) Consortium	Lighthouse Laboratory Plymouth et al	?	?	?
England/PLYM-2C7B7DC/2021	EPI_ISL_7196349	2021-11-29	Lighthouse Laboratory Plymouth	Wellcome Sanger Institute for the COVID-19 Genomics UK (COG-UK) Consortium	Lighthouse Laboratory Plymouth et al	?	?	?
England/PLYM-2C7B7FA/2021	EPI_ISL_7196310	2021-11-29	Lighthouse Laboratory Plymouth	Wellcome Sanger Institute for the COVID-19 Genomics UK (COG-UK) Consortium	Lighthouse Laboratory Plymouth et al	?	?	?
England/PLYM-2C7B815/2021	EPI_ISL_7196187	2021-11-29	Lighthouse Laboratory Plymouth	Wellcome Sanger Institute for the COVID-19 Genomics UK (COG-UK) Consortium	Lighthouse Laboratory Plymouth et al	?	?	?
England/PLYM-2C7B824/2021	EPI_ISL_7196219	2021-11-29	Lighthouse Laboratory Plymouth	Wellcome Sanger Institute for the COVID-19 Genomics UK (COG-UK) Consortium	Lighthouse Laboratory Plymouth et al	?	?	?
England/PLYM-2C7B842/2021	EPI_ISL_7196426	2021-11-29	Lighthouse Laboratory Plymouth	Wellcome Sanger Institute for the COVID-19 Genomics UK (COG-UK) Consortium	Lighthouse Laboratory Plymouth et al	?	?	?
England/PLYM-2C7B87F/2021	EPI_ISL_7196342	2021-11-29	Lighthouse Laboratory Plymouth	Wellcome Sanger Institute for the COVID-19 Genomics UK (COG-UK) Consortium	Lighthouse Laboratory Plymouth et al	?	?	?
England/PLYM-2C7B8CA/2021	EPI_ISL_7196308	2021-11-29	Lighthouse Laboratory Plymouth	Wellcome Sanger Institute for the COVID-19 Genomics UK (COG-UK) Consortium	Lighthouse Laboratory Plymouth et al	?	?	?
England/PLYM-2C7B912/2021	EPI_ISL_7196177	2021-11-29	Lighthouse Laboratory Plymouth	Wellcome Sanger Institute for the COVID-19 Genomics UK (COG-UK) Consortium	Lighthouse Laboratory Plymouth et al	?	?	?
England/PLYM-2C7B99A/2021	EPI_ISL_7196259	2021-11-28	Lighthouse Laboratory Plymouth	Wellcome Sanger Institute for the COVID-19 Genomics UK (COG-UK) Consortium	Lighthouse Laboratory Plymouth et al	?	?	?
England/PLYM-2C7B9B8/2021	EPI_ISL_7196149	2021-11-29	Lighthouse Laboratory Plymouth	Wellcome Sanger Institute for the COVID-19 Genomics UK (COG-UK) Consortium	Lighthouse Laboratory Plymouth et al	?	?	?
England/PLYM-2C7D145/2021	EPI_ISL_7197780	2021-11-29	Lighthouse Laboratory Plymouth	Wellcome Sanger Institute for the COVID-19 Genomics UK (COG-UK) Consortium	Lighthouse Laboratory Plymouth et al	?	?	?
England/PLYM-2C7D1EB/2021	EPI_ISL_7197786	2021-11-29	Lighthouse Laboratory Plymouth	Wellcome Sanger Institute for the COVID-19 Genomics UK (COG-UK) Consortium	Lighthouse Laboratory Plymouth et al	?	?	?
England/PLYM-2C7D1FA/2021	EPI_ISL_7197644	2021-11-29	Lighthouse Laboratory Plymouth	Wellcome Sanger Institute for the COVID-19 Genomics UK (COG-UK) Consortium	Lighthouse Laboratory Plymouth et al	?	?	?
England/PLYM-2C7D224/2021	EPI_ISL_7197666	2021-11-29	Lighthouse Laboratory Plymouth	Wellcome Sanger Institute for the COVID-19 Genomics UK (COG-UK) Consortium	Lighthouse Laboratory Plymouth et al	?	?	?
England/PLYM-2C7D2CA/2021	EPI_ISL_7197771	2021-11-29	Lighthouse Laboratory Plymouth	Wellcome Sanger Institute for the COVID-19 Genomics UK (COG-UK) Consortium	Lighthouse Laboratory Plymouth et al	?	?	?
England/PLYM-2C7D321/2021	EPI_ISL_7197697	2021-11-29	Lighthouse Laboratory Plymouth	Wellcome Sanger Institute for the COVID-19 Genomics UK (COG-UK) Consortium	Lighthouse Laboratory Plymouth et al	?	?	?
England/PLYM-2C7D37C/2021	EPI_ISL_7197577	2021-11-29	Lighthouse Laboratory Plymouth	Wellcome Sanger Institute for the COVID-19 Genomics UK (COG-UK) Consortium	Lighthouse Laboratory Plymouth et al	?	?	?
England/PLYM-2C7D3B8/2021	EPI_ISL_7197810	2021-11-29	Lighthouse Laboratory Plymouth	Wellcome Sanger Institute for the COVID-19 Genomics UK (COG-UK) Consortium	Lighthouse Laboratory Plymouth et al	?	?	?
England/PLYM-2C7D3D6/2021	EPI_ISL_7197835	2021-11-29	Lighthouse Laboratory Plymouth	Wellcome Sanger Institute for the COVID-19 Genomics UK (COG-UK) Consortium	Lighthouse Laboratory Plymouth et al	?	?	?
England/PLYM-2C7D42E/2021	EPI_ISL_7197708	2021-11-29	Lighthouse Laboratory Plymouth	Wellcome Sanger Institute for the COVID-19 Genomics UK (COG-UK) Consortium	Lighthouse Laboratory Plymouth et al	?	?	?
England/PLYM-2C7D43D/2021	EPI_ISL_7197677	2021-11-29	Lighthouse Laboratory Plymouth	Wellcome Sanger Institute for the COVID-19 Genomics UK (COG-UK) Consortium	Lighthouse Laboratory Plymouth et al	?	?	?
England/PLYM-2C7D46A/2021	EPI_ISL_7197639	2021-11-29	Lighthouse Laboratory Plymouth	Wellcome Sanger Institute for the COVID-19 Genomics UK (COG-UK) Consortium	Lighthouse Laboratory Plymouth et al	?	?	?
England/PLYM-2C7D488/2021	EPI_ISL_7197606	2021-11-29	Lighthouse Laboratory Plymouth	Wellcome Sanger Institute for the COVID-19 Genomics UK (COG-UK) Consortium	Lighthouse Laboratory Plymouth et al	?	?	?
England/PLYM-2C7D497/2021	EPI_ISL_7197739	2021-11-29	Lighthouse Laboratory Plymouth	Wellcome Sanger Institute for the COVID-19 Genomics UK (COG-UK) Consortium	Lighthouse Laboratory Plymouth et al	?	?	?
England/PLYM-2C7D4B5/2021	EPI_ISL_7197613	2021-11-29	Lighthouse Laboratory Plymouth	Wellcome Sanger Institute for the COVID-19 Genomics UK (COG-UK) Consortium	Lighthouse Laboratory Plymouth et al	?	?	?
England/PLYM-2C7D4C4/2021	EPI_ISL_7197572	2021-11-29	Lighthouse Laboratory Plymouth	Wellcome Sanger Institute for the COVID-19 Genomics UK (COG-UK) Consortium	Lighthouse Laboratory Plymouth et al	?	?	?
England/PLYM-2C7D585/2021	EPI_ISL_7197626	2021-11-29	Lighthouse Laboratory Plymouth	Wellcome Sanger Institute for the COVID-19 Genomics UK (COG-UK) Consortium	Lighthouse Laboratory Plymouth et al	?	?	?
England/PLYM-2C7D5FE/2021	EPI_ISL_7197586	2021-11-29	Lighthouse Laboratory Plymouth	Wellcome Sanger Institute for the COVID-19 Genomics UK (COG-UK) Consortium	Lighthouse Laboratory Plymouth et al	?	?	?
England/PLYM-2C7D646/2021	EPI_ISL_7197805	2021-11-29	Lighthouse Laboratory Plymouth	Wellcome Sanger Institute for the COVID-19 Genomics UK (COG-UK) Consortium	Lighthouse Laboratory Plymouth et al	?	?	?
England/PLYM-2C7D664/2021	EPI_ISL_7197817	2021-11-29	Lighthouse Laboratory Plymouth	Wellcome Sanger Institute for the COVID-19 Genomics UK (COG-UK) Consortium	Lighthouse Laboratory Plymouth et al	?	?	?
England/PLYM-2C7D6EC/2021	EPI_ISL_7197602	2021-11-29	Lighthouse Laboratory Plymouth	Wellcome Sanger Institute for the COVID-19 Genomics UK (COG-UK) Consortium	Lighthouse Laboratory Plymouth et al	?	?	?
England/PLYM-2C7D734/2021	EPI_ISL_7196444	2021-11-29	Lighthouse Laboratory Plymouth	Wellcome Sanger Institute for the COVID-19 Genomics UK (COG-UK) Consortium	Lighthouse Laboratory Plymouth et al	?	?	?
England/PLYM-2C7D761/2021	EPI_ISL_7196400	2021-11-29	Lighthouse Laboratory Plymouth	Wellcome Sanger Institute for the COVID-19 Genomics UK (COG-UK) Consortium	Lighthouse Laboratory Plymouth et al	?	?	?
England/PLYM-2C7D79E/2021	EPI_ISL_7196155	2021-11-29	Lighthouse Laboratory Plymouth	Wellcome Sanger Institute for the COVID-19 Genomics UK (COG-UK) Consortium	Lighthouse Laboratory Plymouth et al	?	?	?
England/PLYM-2C7D7AD/2021	EPI_ISL_7196341	2021-11-29	Lighthouse Laboratory Plymouth	Wellcome Sanger Institute for the COVID-19 Genomics UK (COG-UK) Consortium	Lighthouse Laboratory Plymouth et al	?	?	?
England/PLYM-2C7D813/2021	EPI_ISL_7196340	2021-11-29	Lighthouse Laboratory Plymouth	Wellcome Sanger Institute for the COVID-19 Genomics UK (COG-UK) Consortium	Lighthouse Laboratory Plymouth et al	?	?	?
England/PLYM-2C7D822/2021	EPI_ISL_7196376	2021-11-29	Lighthouse Laboratory Plymouth	Wellcome Sanger Institute for the COVID-19 Genomics UK (COG-UK) Consortium	Lighthouse Laboratory Plymouth et al	?	?	?
England/PLYM-2C7D85F/2021	EPI_ISL_7196459	2021-11-29	Lighthouse Laboratory Plymouth	Wellcome Sanger Institute for the COVID-19 Genomics UK (COG-UK) Consortium	Lighthouse Laboratory Plymouth et al	?	?	?
England/PLYM-2C7D8B9/2021	EPI_ISL_7196287	2021-11-29	Lighthouse Laboratory Plymouth	Wellcome Sanger Institute for the COVID-19 Genomics UK (COG-UK) Consortium	Lighthouse Laboratory Plymouth et al	?	?	?
England/PLYM-2C7D901/2021	EPI_ISL_7196272	2021-11-29	Lighthouse Laboratory Plymouth	Wellcome Sanger Institute for the COVID-19 Genomics UK (COG-UK) Consortium	Lighthouse Laboratory Plymouth et al	?	?	?
England/PLYM-2C7D989/2021	EPI_ISL_7196339	2021-11-29	Lighthouse Laboratory Plymouth	Wellcome Sanger Institute for the COVID-19 Genomics UK (COG-UK) Consortium	Lighthouse Laboratory Plymouth et al	?	?	?
England/PLYM-2C7D998/2021	EPI_ISL_7196353	2021-11-29	Lighthouse Laboratory Plymouth	Wellcome Sanger Institute for the COVID-19 Genomics UK (COG-UK) Consortium	Lighthouse Laboratory Plymouth et al	?	?	?
England/PLYM-2C7D9A7/2021	EPI_ISL_7196454	2021-11-29	Lighthouse Laboratory Plymouth	Wellcome Sanger Institute for the COVID-19 Genomics UK (COG-UK) Consortium	Lighthouse Laboratory Plymouth et al	?	?	?
England/PLYM-2C7D9C5/2021	EPI_ISL_7196276	2021-11-29	Lighthouse Laboratory Plymouth	Wellcome Sanger Institute for the COVID-19 Genomics UK (COG-UK) Consortium	Lighthouse Laboratory Plymouth et al	?	?	?
England/PLYM-2C7D9D4/2021	EPI_ISL_7196416	2021-11-29	Lighthouse Laboratory Plymouth	Wellcome Sanger Institute for the COVID-19 Genomics UK (COG-UK) Consortium	Lighthouse Laboratory Plymouth et al	?	?	?
England/PLYM-2C7D9F2/2021	EPI_ISL_7196304	2021-11-29	Lighthouse Laboratory Plymouth	Wellcome Sanger Institute for the COVID-19 Genomics UK (COG-UK) Consortium	Lighthouse Laboratory Plymouth et al	?	?	?
England/PLYM-2C7DA0E/2021	EPI_ISL_7196440	2021-11-29	Lighthouse Laboratory Plymouth	Wellcome Sanger Institute for the COVID-19 Genomics UK (COG-UK) Consortium	Lighthouse Laboratory Plymouth et al	?	?	?
England/PLYM-2C7DA4A/2021	EPI_ISL_7196409	2021-11-29	Lighthouse Laboratory Plymouth	Wellcome Sanger Institute for the COVID-19 Genomics UK (COG-UK) Consortium	Lighthouse Laboratory Plymouth et al	?	?	?
England/PLYM-2C7DA77/2021	EPI_ISL_7196405	2021-11-29	Lighthouse Laboratory Plymouth	Wellcome Sanger Institute for the COVID-19 Genomics UK (COG-UK) Consortium	Lighthouse Laboratory Plymouth et al	?	?	?
England/PLYM-2C7DA86/2021	EPI_ISL_7196131	2021-11-29	Lighthouse Laboratory Plymouth	Wellcome Sanger Institute for the COVID-19 Genomics UK (COG-UK) Consortium	Lighthouse Laboratory Plymouth et al	?	?	?
England/PLYM-2C7DA95/2021	EPI_ISL_7196461	2021-11-29	Lighthouse Laboratory Plymouth	Wellcome Sanger Institute for the COVID-19 Genomics UK (COG-UK) Consortium	Lighthouse Laboratory Plymouth et al	?	?	?
England/PLYM-2C7DAB3/2021	EPI_ISL_7196216	2021-11-29	Lighthouse Laboratory Plymouth	Wellcome Sanger Institute for the COVID-19 Genomics UK (COG-UK) Consortium	Lighthouse Laboratory Plymouth et al	?	?	?
England/PLYM-2C7DB0B/2021	EPI_ISL_7196458	2021-11-29	Lighthouse Laboratory Plymouth	Wellcome Sanger Institute for the COVID-19 Genomics UK (COG-UK) Consortium	Lighthouse Laboratory Plymouth et al	?	?	?
England/PLYM-2C7DB56/2021	EPI_ISL_7196466	2021-11-29	Lighthouse Laboratory Plymouth	Wellcome Sanger Institute for the COVID-19 Genomics UK (COG-UK) Consortium	Lighthouse Laboratory Plymouth et al	?	?	?
England/PLYM-2C7DB92/2021	EPI_ISL_7196302	2021-11-29	Lighthouse Laboratory Plymouth	Wellcome Sanger Institute for the COVID-19 Genomics UK (COG-UK) Consortium	Lighthouse Laboratory Plymouth et al	?	?	?
England/PLYM-2C7DBB0/2021	EPI_ISL_7196190	2021-11-29	Lighthouse Laboratory Plymouth	Wellcome Sanger Institute for the COVID-19 Genomics UK (COG-UK) Consortium	Lighthouse Laboratory Plymouth et al	?	?	?
England/PLYM-2C7DBCF/2021	EPI_ISL_7196154	2021-11-29	Lighthouse Laboratory Plymouth	Wellcome Sanger Institute for the COVID-19 Genomics UK (COG-UK) Consortium	Lighthouse Laboratory Plymouth et al	?	?	?
England/PLYM-2C7DC08/2021	EPI_ISL_7196403	2021-11-29	Lighthouse Laboratory Plymouth	Wellcome Sanger Institute for the COVID-19 Genomics UK (COG-UK) Consortium	Lighthouse Laboratory Plymouth et al	?	?	?
England/PLYM-2C7DC35/2021	EPI_ISL_7196345	2021-11-29	Lighthouse Laboratory Plymouth	Wellcome Sanger Institute for the COVID-19 Genomics UK (COG-UK) Consortium	Lighthouse Laboratory Plymouth et al	?	?	?
England/PLYM-2C7DC71/2021	EPI_ISL_7196430	2021-11-29	Lighthouse Laboratory Plymouth	Wellcome Sanger Institute for the COVID-19 Genomics UK (COG-UK) Consortium	Lighthouse Laboratory Plymouth et al	?	?	?
England/PLYM-2C7DC80/2021	EPI_ISL_7196246	2021-11-29	Lighthouse Laboratory Plymouth	Wellcome Sanger Institute for the COVID-19 Genomics UK (COG-UK) Consortium	Lighthouse Laboratory Plymouth et al	?	?	?
England/PLYM-2C7DC9F/2021	EPI_ISL_7196243	2021-11-29	Lighthouse Laboratory Plymouth	Wellcome Sanger Institute for the COVID-19 Genomics UK (COG-UK) Consortium	Lighthouse Laboratory Plymouth et al	?	?	?
England/PLYM-2C7DCBD/2021	EPI_ISL_7196330	2021-11-29	Lighthouse Laboratory Plymouth	Wellcome Sanger Institute for the COVID-19 Genomics UK (COG-UK) Consortium	Lighthouse Laboratory Plymouth et al	?	?	?
England/PLYM-2C7DCDB/2021	EPI_ISL_7196473	2021-11-29	Lighthouse Laboratory Plymouth	Wellcome Sanger Institute for the COVID-19 Genomics UK (COG-UK) Consortium	Lighthouse Laboratory Plymouth et al	?	?	?
England/PLYM-2C7F486/2021	EPI_ISL_7198693	2021-11-29	Lighthouse Laboratory Plymouth	Wellcome Sanger Institute for the COVID-19 Genomics UK (COG-UK) Consortium	Lighthouse Laboratory Plymouth et al	?	?	?
England/PLYM-2C7F4A4/2021	EPI_ISL_7198424	2021-11-29	Lighthouse Laboratory Plymouth	Wellcome Sanger Institute for the COVID-19 Genomics UK (COG-UK) Consortium	Lighthouse Laboratory Plymouth et al	?	?	?
England/PLYM-2C7F4C2/2021	EPI_ISL_7198599	2021-11-29	Lighthouse Laboratory Plymouth	Wellcome Sanger Institute for the COVID-19 Genomics UK (COG-UK) Consortium	Lighthouse Laboratory Plymouth et al	?	?	?
England/PLYM-2C7F4FF/2021	EPI_ISL_7198670	2021-11-29	Lighthouse Laboratory Plymouth	Wellcome Sanger Institute for the COVID-19 Genomics UK (COG-UK) Consortium	Lighthouse Laboratory Plymouth et al	?	?	?
England/PLYM-2C7F50B/2021	EPI_ISL_7198405	2021-11-29	Lighthouse Laboratory Plymouth	Wellcome Sanger Institute for the COVID-19 Genomics UK (COG-UK) Consortium	Lighthouse Laboratory Plymouth et al	?	?	?
England/PLYM-2C7F556/2021	EPI_ISL_7198520	2021-11-29	Lighthouse Laboratory Plymouth	Wellcome Sanger Institute for the COVID-19 Genomics UK (COG-UK) Consortium	Lighthouse Laboratory Plymouth et al	?	?	?
England/PLYM-2C7F565/2021	EPI_ISL_7198620	2021-11-29	Lighthouse Laboratory Plymouth	Wellcome Sanger Institute for the COVID-19 Genomics UK (COG-UK) Consortium	Lighthouse Laboratory Plymouth et al	?	?	?
England/PLYM-2C7F583/2021	EPI_ISL_7198529	2021-11-29	Lighthouse Laboratory Plymouth	Wellcome Sanger Institute for the COVID-19 Genomics UK (COG-UK) Consortium	Lighthouse Laboratory Plymouth et al	?	?	?
England/PLYM-2C7F592/2021	EPI_ISL_7198540	2021-11-29	Lighthouse Laboratory Plymouth	Wellcome Sanger Institute for the COVID-19 Genomics UK (COG-UK) Consortium	Lighthouse Laboratory Plymouth et al	?	?	?
England/PLYM-2C7F5A1/2021	EPI_ISL_7198464	2021-11-29	Lighthouse Laboratory Plymouth	Wellcome Sanger Institute for the COVID-19 Genomics UK (COG-UK) Consortium	Lighthouse Laboratory Plymouth et al	?	?	?
England/PLYM-2C7F5ED/2021	EPI_ISL_7198650	2021-11-29	Lighthouse Laboratory Plymouth	Wellcome Sanger Institute for the COVID-19 Genomics UK (COG-UK) Consortium	Lighthouse Laboratory Plymouth et al	?	?	?
England/PLYM-2C7F644/2021	EPI_ISL_7198710	2021-11-29	Lighthouse Laboratory Plymouth	Wellcome Sanger Institute for the COVID-19 Genomics UK (COG-UK) Consortium	Lighthouse Laboratory Plymouth et al	?	?	?
England/PLYM-2C7F653/2021	EPI_ISL_7198528	2021-11-29	Lighthouse Laboratory Plymouth	Wellcome Sanger Institute for the COVID-19 Genomics UK (COG-UK) Consortium	Lighthouse Laboratory Plymouth et al	?	?	?
England/PLYM-2C7F680/2021	EPI_ISL_7198631	2021-11-29	Lighthouse Laboratory Plymouth	Wellcome Sanger Institute for the COVID-19 Genomics UK (COG-UK) Consortium	Lighthouse Laboratory Plymouth et al	?	?	?
England/PLYM-2C7F6BD/2021	EPI_ISL_7198703	2021-11-29	Lighthouse Laboratory Plymouth	Wellcome Sanger Institute for the COVID-19 Genomics UK (COG-UK) Consortium	Lighthouse Laboratory Plymouth et al	?	?	?
England/PLYM-2C7F6DB/2021	EPI_ISL_7198698	2021-11-29	Lighthouse Laboratory Plymouth	Wellcome Sanger Institute for the COVID-19 Genomics UK (COG-UK) Consortium	Lighthouse Laboratory Plymouth et al	?	?	?
England/PLYM-2C7F6F9/2021	EPI_ISL_7198396	2021-11-29	Lighthouse Laboratory Plymouth	Wellcome Sanger Institute for the COVID-19 Genomics UK (COG-UK) Consortium	Lighthouse Laboratory Plymouth et al	?	?	?
England/PLYM-2C7F705/2021	EPI_ISL_7198641	2021-11-29	Lighthouse Laboratory Plymouth	Wellcome Sanger Institute for the COVID-19 Genomics UK (COG-UK) Consortium	Lighthouse Laboratory Plymouth et al	?	?	?
England/PLYM-2C7F723/2021	EPI_ISL_7198461	2021-11-29	Lighthouse Laboratory Plymouth	Wellcome Sanger Institute for the COVID-19 Genomics UK (COG-UK) Consortium	Lighthouse Laboratory Plymouth et al	?	?	?
England/PLYM-2C7F78D/2021	EPI_ISL_7198403	2021-11-29	Lighthouse Laboratory Plymouth	Wellcome Sanger Institute for the COVID-19 Genomics UK (COG-UK) Consortium	Lighthouse Laboratory Plymouth et al	?	?	?
England/PLYM-2C7F7BA/2021	EPI_ISL_7198602	2021-11-29	Lighthouse Laboratory Plymouth	Wellcome Sanger Institute for the COVID-19 Genomics UK (COG-UK) Consortium	Lighthouse Laboratory Plymouth et al	?	?	?
England/PLYM-2C7F811/2021	EPI_ISL_7198500	2021-11-29	Lighthouse Laboratory Plymouth	Wellcome Sanger Institute for the COVID-19 Genomics UK (COG-UK) Consortium	Lighthouse Laboratory Plymouth et al	?	?	?
England/PLYM-2C7F820/2021	EPI_ISL_7198565	2021-11-29	Lighthouse Laboratory Plymouth	Wellcome Sanger Institute for the COVID-19 Genomics UK (COG-UK) Consortium	Lighthouse Laboratory Plymouth et al	?	?	?
England/PLYM-2C7F83F/2021	EPI_ISL_7198551	2021-11-29	Lighthouse Laboratory Plymouth	Wellcome Sanger Institute for the COVID-19 Genomics UK (COG-UK) Consortium	Lighthouse Laboratory Plymouth et al	?	?	?
England/PLYM-2C7F86C/2021	EPI_ISL_7198506	2021-11-29	Lighthouse Laboratory Plymouth	Wellcome Sanger Institute for the COVID-19 Genomics UK (COG-UK) Consortium	Lighthouse Laboratory Plymouth et al	?	?	?
England/PLYM-2C7F87B/2021	EPI_ISL_7198665	2021-11-29	Lighthouse Laboratory Plymouth	Wellcome Sanger Institute for the COVID-19 Genomics UK (COG-UK) Consortium	Lighthouse Laboratory Plymouth et al	?	?	?
England/PLYM-2C7F8F3/2021	EPI_ISL_7198546	2021-11-29	Lighthouse Laboratory Plymouth	Wellcome Sanger Institute for the COVID-19 Genomics UK (COG-UK) Consortium	Lighthouse Laboratory Plymouth et al	?	?	?
England/PLYM-2C7F94B/2021	EPI_ISL_7198681	2021-11-29	Lighthouse Laboratory Plymouth	Wellcome Sanger Institute for the COVID-19 Genomics UK (COG-UK) Consortium	Lighthouse Laboratory Plymouth et al	?	?	?
England/PLYM-2C7F987/2021	EPI_ISL_7198476	2021-11-29	Lighthouse Laboratory Plymouth	Wellcome Sanger Institute for the COVID-19 Genomics UK (COG-UK) Consortium	Lighthouse Laboratory Plymouth et al	?	?	?
England/PLYM-2C7F9B4/2021	EPI_ISL_7198510	2021-11-29	Lighthouse Laboratory Plymouth	Wellcome Sanger Institute for the COVID-19 Genomics UK (COG-UK) Consortium	Lighthouse Laboratory Plymouth et al	?	?	?
England/PLYM-2C7F9E1/2021	EPI_ISL_7198533	2021-11-29	Lighthouse Laboratory Plymouth	Wellcome Sanger Institute for the COVID-19 Genomics UK (COG-UK) Consortium	Lighthouse Laboratory Plymouth et al	?	?	?
England/PLYM-2C7FA1B/2021	EPI_ISL_7198536	2021-11-29	Lighthouse Laboratory Plymouth	Wellcome Sanger Institute for the COVID-19 Genomics UK (COG-UK) Consortium	Lighthouse Laboratory Plymouth et al	?	?	?
England/PLYM-2C7FA66/2021	EPI_ISL_7298618	2021-11-29	Lighthouse Laboratory Plymouth	Wellcome Sanger Institute for the COVID-19 Genomics UK (COG-UK) Consortium	Lighthouse Laboratory Plymouth et al	?	?	?
England/PLYM-2C7FA93/2021	EPI_ISL_7298621	2021-11-29	Lighthouse Laboratory Plymouth	Wellcome Sanger Institute for the COVID-19 Genomics UK (COG-UK) Consortium	Lighthouse Laboratory Plymouth et al	?	?	?
England/PLYM-2C7FAB1/2021	EPI_ISL_7298431	2021-11-29	Lighthouse Laboratory Plymouth	Wellcome Sanger Institute for the COVID-19 Genomics UK (COG-UK) Consortium	Lighthouse Laboratory Plymouth et al	?	?	?
England/PLYM-2C7FAC0/2021	EPI_ISL_7298395	2021-11-29	Lighthouse Laboratory Plymouth	Wellcome Sanger Institute for the COVID-19 Genomics UK (COG-UK) Consortium	Lighthouse Laboratory Plymouth et al	?	?	?
England/PLYM-2C7FB45/2021	EPI_ISL_7298536	2021-11-29	Lighthouse Laboratory Plymouth	Wellcome Sanger Institute for the COVID-19 Genomics UK (COG-UK) Consortium	Lighthouse Laboratory Plymouth et al	?	?	?
England/PLYM-2C7FB63/2021	EPI_ISL_7298495	2021-11-29	Lighthouse Laboratory Plymouth	Wellcome Sanger Institute for the COVID-19 Genomics UK (COG-UK) Consortium	Lighthouse Laboratory Plymouth et al	?	?	?
England/PLYM-2C7FBBE/2021	EPI_ISL_7298519	2021-11-29	Lighthouse Laboratory Plymouth	Wellcome Sanger Institute for the COVID-19 Genomics UK (COG-UK) Consortium	Lighthouse Laboratory Plymouth et al	?	?	?
England/PLYM-2C7FBEB/2021	EPI_ISL_7298420	2021-11-29	Lighthouse Laboratory Plymouth	Wellcome Sanger Institute for the COVID-19 Genomics UK (COG-UK) Consortium	Lighthouse Laboratory Plymouth et al	?	?	?
England/PLYM-2C7FCBB/2021	EPI_ISL_7298508	2021-11-29	Lighthouse Laboratory Plymouth	Wellcome Sanger Institute for the COVID-19 Genomics UK (COG-UK) Consortium	Lighthouse Laboratory Plymouth et al	?	?	?
England/PLYM-2C7FCCA/2021	EPI_ISL_7298781	2021-11-29	Lighthouse Laboratory Plymouth	Wellcome Sanger Institute for the COVID-19 Genomics UK (COG-UK) Consortium	Lighthouse Laboratory Plymouth et al	?	?	?
England/PLYM-2C7FCE8/2021	EPI_ISL_7298473	2021-11-29	Lighthouse Laboratory Plymouth	Wellcome Sanger Institute for the COVID-19 Genomics UK (COG-UK) Consortium	Lighthouse Laboratory Plymouth et al	?	?	?
England/PLYM-2C7FD4F/2021	EPI_ISL_7298773	2021-11-29	Lighthouse Laboratory Plymouth	Wellcome Sanger Institute for the COVID-19 Genomics UK (COG-UK) Consortium	Lighthouse Laboratory Plymouth et al	?	?	?
England/PLYM-2C7FE00/2021	EPI_ISL_7298688	2021-11-29	Lighthouse Laboratory Plymouth	Wellcome Sanger Institute for the COVID-19 Genomics UK (COG-UK) Consortium	Lighthouse Laboratory Plymouth et al	?	?	?
England/PLYM-2C7FE2E/2021	EPI_ISL_7298716	2021-11-29	Lighthouse Laboratory Plymouth	Wellcome Sanger Institute for the COVID-19 Genomics UK (COG-UK) Consortium	Lighthouse Laboratory Plymouth et al	?	?	?
England/PLYM-2C7FE88/2021	EPI_ISL_7298802	2021-11-29	Lighthouse Laboratory Plymouth	Wellcome Sanger Institute for the COVID-19 Genomics UK (COG-UK) Consortium	Lighthouse Laboratory Plymouth et al	?	?	?
England/PLYM-2C7FF1C/2021	EPI_ISL_7298801	2021-11-29	Lighthouse Laboratory Plymouth	Wellcome Sanger Institute for the COVID-19 Genomics UK (COG-UK) Consortium	Lighthouse Laboratory Plymouth et al	?	?	?
England/PLYM-2C7FF2B/2021	EPI_ISL_7298551	2021-11-29	Lighthouse Laboratory Plymouth	Wellcome Sanger Institute for the COVID-19 Genomics UK (COG-UK) Consortium	Lighthouse Laboratory Plymouth et al	?	?	?
England/PLYM-2C7FF58/2021	EPI_ISL_7298504	2021-11-29	Lighthouse Laboratory Plymouth	Wellcome Sanger Institute for the COVID-19 Genomics UK (COG-UK) Consortium	Lighthouse Laboratory Plymouth et al	?	?	?
England/PLYM-2C7FF85/2021	EPI_ISL_7298821	2021-11-29	Lighthouse Laboratory Plymouth	Wellcome Sanger Institute for the COVID-19 Genomics UK (COG-UK) Consortium	Lighthouse Laboratory Plymouth et al	?	?	?
England/PLYM-2C7FF94/2021	EPI_ISL_7298418	2021-11-29	Lighthouse Laboratory Plymouth	Wellcome Sanger Institute for the COVID-19 Genomics UK (COG-UK) Consortium	Lighthouse Laboratory Plymouth et al	?	?	?
England/PLYM-2C7FFC1/2021	EPI_ISL_7298362	2021-11-29	Lighthouse Laboratory Plymouth	Wellcome Sanger Institute for the COVID-19 Genomics UK (COG-UK) Consortium	Lighthouse Laboratory Plymouth et al	?	?	?
England/PLYM-2C7FFD0/2021	EPI_ISL_7298808	2021-11-29	Lighthouse Laboratory Plymouth	Wellcome Sanger Institute for the COVID-19 Genomics UK (COG-UK) Consortium	Lighthouse Laboratory Plymouth et al	?	?	?
England/PLYM-2C80015/2021	EPI_ISL_7298730	2021-11-29	Lighthouse Laboratory Plymouth	Wellcome Sanger Institute for the COVID-19 Genomics UK (COG-UK) Consortium	Lighthouse Laboratory Plymouth et al	?	?	?
England/PLYM-2C80033/2021	EPI_ISL_7298348	2021-11-29	Lighthouse Laboratory Plymouth	Wellcome Sanger Institute for the COVID-19 Genomics UK (COG-UK) Consortium	Lighthouse Laboratory Plymouth et al	?	?	?
England/PLYM-2C817F1/2021	EPI_ISL_7298720	2021-11-29	Lighthouse Laboratory Plymouth	Wellcome Sanger Institute for the COVID-19 Genomics UK (COG-UK) Consortium	Lighthouse Laboratory Plymouth et al	?	?	?
England/PLYM-2C8190A/2021	EPI_ISL_7298398	2021-11-28	Lighthouse Laboratory Plymouth	Wellcome Sanger Institute for the COVID-19 Genomics UK (COG-UK) Consortium	Lighthouse Laboratory Plymouth et al	?	?	?
England/PLYM-2C81946/2021	EPI_ISL_7298608	2021-11-29	Lighthouse Laboratory Plymouth	Wellcome Sanger Institute for the COVID-19 Genomics UK (COG-UK) Consortium	Lighthouse Laboratory Plymouth et al	?	?	?
England/PLYM-2C81964/2021	EPI_ISL_7298363	2021-11-29	Lighthouse Laboratory Plymouth	Wellcome Sanger Institute for the COVID-19 Genomics UK (COG-UK) Consortium	Lighthouse Laboratory Plymouth et al	?	?	?
England/PLYM-2C81991/2021	EPI_ISL_7298582	2021-11-29	Lighthouse Laboratory Plymouth	Wellcome Sanger Institute for the COVID-19 Genomics UK (COG-UK) Consortium	Lighthouse Laboratory Plymouth et al	?	?	?
England/PLYM-2C819CE/2021	EPI_ISL_7298648	2021-11-29	Lighthouse Laboratory Plymouth	Wellcome Sanger Institute for the COVID-19 Genomics UK (COG-UK) Consortium	Lighthouse Laboratory Plymouth et al	?	?	?
England/PLYM-2C819DD/2021	EPI_ISL_7298768	2021-11-29	Lighthouse Laboratory Plymouth	Wellcome Sanger Institute for the COVID-19 Genomics UK (COG-UK) Consortium	Lighthouse Laboratory Plymouth et al	?	?	?
England/PLYM-2C819EC/2021	EPI_ISL_7298630	2021-11-29	Lighthouse Laboratory Plymouth	Wellcome Sanger Institute for the COVID-19 Genomics UK (COG-UK) Consortium	Lighthouse Laboratory Plymouth et al	?	?	?
England/PLYM-2C81A61/2021	EPI_ISL_7298405	2021-11-29	Lighthouse Laboratory Plymouth	Wellcome Sanger Institute for the COVID-19 Genomics UK (COG-UK) Consortium	Lighthouse Laboratory Plymouth et al	?	?	?
England/PLYM-2C81A9E/2021	EPI_ISL_7298451	2021-11-29	Lighthouse Laboratory Plymouth	Wellcome Sanger Institute for the COVID-19 Genomics UK (COG-UK) Consortium	Lighthouse Laboratory Plymouth et al	?	?	?
England/PLYM-2C81ABC/2021	EPI_ISL_7298798	2021-11-29	Lighthouse Laboratory Plymouth	Wellcome Sanger Institute for the COVID-19 Genomics UK (COG-UK) Consortium	Lighthouse Laboratory Plymouth et al	?	?	?
England/PLYM-2C81B5F/2021	EPI_ISL_7298750	2021-11-29	Lighthouse Laboratory Plymouth	Wellcome Sanger Institute for the COVID-19 Genomics UK (COG-UK) Consortium	Lighthouse Laboratory Plymouth et al	?	?	?
England/PLYM-2C81BAA/2021	EPI_ISL_7298339	2021-11-29	Lighthouse Laboratory Plymouth	Wellcome Sanger Institute for the COVID-19 Genomics UK (COG-UK) Consortium	Lighthouse Laboratory Plymouth et al	?	?	?
England/PLYM-2C81BB9/2021	EPI_ISL_7298394	2021-11-29	Lighthouse Laboratory Plymouth	Wellcome Sanger Institute for the COVID-19 Genomics UK (COG-UK) Consortium	Lighthouse Laboratory Plymouth et al	?	?	?
England/PLYM-2C81BE6/2021	EPI_ISL_7298803	2021-11-29	Lighthouse Laboratory Plymouth	Wellcome Sanger Institute for the COVID-19 Genomics UK (COG-UK) Consortium	Lighthouse Laboratory Plymouth et al	?	?	?
England/PLYM-2C81C3E/2021	EPI_ISL_7298680	2021-11-29	Lighthouse Laboratory Plymouth	Wellcome Sanger Institute for the COVID-19 Genomics UK (COG-UK) Consortium	Lighthouse Laboratory Plymouth et al	?	?	?
England/PLYM-2C81C98/2021	EPI_ISL_7298628	2021-11-29	Lighthouse Laboratory Plymouth	Wellcome Sanger Institute for the COVID-19 Genomics UK (COG-UK) Consortium	Lighthouse Laboratory Plymouth et al	?	?	?
England/PLYM-2C81D4A/2021	EPI_ISL_7298822	2021-11-29	Lighthouse Laboratory Plymouth	Wellcome Sanger Institute for the COVID-19 Genomics UK (COG-UK) Consortium	Lighthouse Laboratory Plymouth et al	?	?	?
England/PLYM-2C8D9A4/2021	EPI_ISL_7300123	2021-11-30	Lighthouse Laboratory Plymouth	Wellcome Sanger Institute for the COVID-19 Genomics UK (COG-UK) Consortium	Lighthouse Laboratory Plymouth et al	?	?	?
England/PLYM-2C8DA65/2021	EPI_ISL_7299585	2021-11-30	Lighthouse Laboratory Plymouth	Wellcome Sanger Institute for the COVID-19 Genomics UK (COG-UK) Consortium	Lighthouse Laboratory Plymouth et al	?	?	?
England/PLYM-2C8DA74/2021	EPI_ISL_7299490	2021-11-30	Lighthouse Laboratory Plymouth	Wellcome Sanger Institute for the COVID-19 Genomics UK (COG-UK) Consortium	Lighthouse Laboratory Plymouth et al	?	?	?
England/PLYM-2C8DA83/2021	EPI_ISL_7299578	2021-11-30	Lighthouse Laboratory Plymouth	Wellcome Sanger Institute for the COVID-19 Genomics UK (COG-UK) Consortium	Lighthouse Laboratory Plymouth et al	?	?	?
England/PLYM-2C8DACF/2021	EPI_ISL_7299705	2021-11-30	Lighthouse Laboratory Plymouth	Wellcome Sanger Institute for the COVID-19 Genomics UK (COG-UK) Consortium	Lighthouse Laboratory Plymouth et al	?	?	?
England/PLYM-2C8DB17/2021	EPI_ISL_7299655	2021-11-30	Lighthouse Laboratory Plymouth	Wellcome Sanger Institute for the COVID-19 Genomics UK (COG-UK) Consortium	Lighthouse Laboratory Plymouth et al	?	?	?
England/PLYM-2C8DB53/2021	EPI_ISL_7300096	2021-11-30	Lighthouse Laboratory Plymouth	Wellcome Sanger Institute for the COVID-19 Genomics UK (COG-UK) Consortium	Lighthouse Laboratory Plymouth et al	?	?	?
England/PLYM-2C8DB80/2021	EPI_ISL_7299544	2021-11-30	Lighthouse Laboratory Plymouth	Wellcome Sanger Institute for the COVID-19 Genomics UK (COG-UK) Consortium	Lighthouse Laboratory Plymouth et al	?	?	?
England/PLYM-2C8DBAE/2021	EPI_ISL_7299852	2021-11-30	Lighthouse Laboratory Plymouth	Wellcome Sanger Institute for the COVID-19 Genomics UK (COG-UK) Consortium	Lighthouse Laboratory Plymouth et al	?	?	?
England/PLYM-2C8DBBD/2021	EPI_ISL_7299754	2021-11-30	Lighthouse Laboratory Plymouth	Wellcome Sanger Institute for the COVID-19 Genomics UK (COG-UK) Consortium	Lighthouse Laboratory Plymouth et al	?	?	?
England/PLYM-2C8DBCC/2021	EPI_ISL_7299619	2021-11-30	Lighthouse Laboratory Plymouth	Wellcome Sanger Institute for the COVID-19 Genomics UK (COG-UK) Consortium	Lighthouse Laboratory Plymouth et al	?	?	?
England/PLYM-2C8DBEA/2021	EPI_ISL_7299906	2021-11-30	Lighthouse Laboratory Plymouth	Wellcome Sanger Institute for the COVID-19 Genomics UK (COG-UK) Consortium	Lighthouse Laboratory Plymouth et al	?	?	?
England/PLYM-2C8DC32/2021	EPI_ISL_7299792	2021-11-30	Lighthouse Laboratory Plymouth	Wellcome Sanger Institute for the COVID-19 Genomics UK (COG-UK) Consortium	Lighthouse Laboratory Plymouth et al	?	?	?
England/PLYM-2C8DC41/2021	EPI_ISL_7299987	2021-11-30	Lighthouse Laboratory Plymouth	Wellcome Sanger Institute for the COVID-19 Genomics UK (COG-UK) Consortium	Lighthouse Laboratory Plymouth et al	?	?	?
England/PLYM-2C8DC9C/2021	EPI_ISL_7299885	2021-11-30	Lighthouse Laboratory Plymouth	Wellcome Sanger Institute for the COVID-19 Genomics UK (COG-UK) Consortium	Lighthouse Laboratory Plymouth et al	?	?	?
England/PLYM-2C8DCBA/2021	EPI_ISL_7299594	2021-11-30	Lighthouse Laboratory Plymouth	Wellcome Sanger Institute for the COVID-19 Genomics UK (COG-UK) Consortium	Lighthouse Laboratory Plymouth et al	?	?	?
England/PLYM-2C8DD20/2021	EPI_ISL_7299848	2021-11-30	Lighthouse Laboratory Plymouth	Wellcome Sanger Institute for the COVID-19 Genomics UK (COG-UK) Consortium	Lighthouse Laboratory Plymouth et al	?	?	?
England/PLYM-2C8DD7B/2021	EPI_ISL_7299561	2021-11-30	Lighthouse Laboratory Plymouth	Wellcome Sanger Institute for the COVID-19 Genomics UK (COG-UK) Consortium	Lighthouse Laboratory Plymouth et al	?	?	?
England/PLYM-2C8DDC6/2021	EPI_ISL_7299657	2021-11-30	Lighthouse Laboratory Plymouth	Wellcome Sanger Institute for the COVID-19 Genomics UK (COG-UK) Consortium	Lighthouse Laboratory Plymouth et al	?	?	?
England/PLYM-2C8DE0F/2021	EPI_ISL_7300097	2021-11-30	Lighthouse Laboratory Plymouth	Wellcome Sanger Institute for the COVID-19 Genomics UK (COG-UK) Consortium	Lighthouse Laboratory Plymouth et al	?	?	?
England/PLYM-2C8DE2D/2021	EPI_ISL_7299553	2021-11-30	Lighthouse Laboratory Plymouth	Wellcome Sanger Institute for the COVID-19 Genomics UK (COG-UK) Consortium	Lighthouse Laboratory Plymouth et al	?	?	?
England/PLYM-2C8DE69/2021	EPI_ISL_7299595	2021-11-30	Lighthouse Laboratory Plymouth	Wellcome Sanger Institute for the COVID-19 Genomics UK (COG-UK) Consortium	Lighthouse Laboratory Plymouth et al	?	?	?
England/PLYM-2C8DEB4/2021	EPI_ISL_7299832	2021-11-30	Lighthouse Laboratory Plymouth	Wellcome Sanger Institute for the COVID-19 Genomics UK (COG-UK) Consortium	Lighthouse Laboratory Plymouth et al	?	?	?
England/PLYM-2C8DEC3/2021	EPI_ISL_7299831	2021-11-30	Lighthouse Laboratory Plymouth	Wellcome Sanger Institute for the COVID-19 Genomics UK (COG-UK) Consortium	Lighthouse Laboratory Plymouth et al	?	?	?
England/PLYM-2C8DED2/2021	EPI_ISL_7299886	2021-11-30	Lighthouse Laboratory Plymouth	Wellcome Sanger Institute for the COVID-19 Genomics UK (COG-UK) Consortium	Lighthouse Laboratory Plymouth et al	?	?	?
England/PLYM-2C8DEF0/2021	EPI_ISL_7299877	2021-11-30	Lighthouse Laboratory Plymouth	Wellcome Sanger Institute for the COVID-19 Genomics UK (COG-UK) Consortium	Lighthouse Laboratory Plymouth et al	?	?	?
England/PLYM-2C8DF75/2021	EPI_ISL_7300036	2021-11-30	Lighthouse Laboratory Plymouth	Wellcome Sanger Institute for the COVID-19 Genomics UK (COG-UK) Consortium	Lighthouse Laboratory Plymouth et al	?	?	?
England/PLYM-2C8F76C/2021	EPI_ISL_7292711	2021-11-29	Lighthouse Laboratory Plymouth	Wellcome Sanger Institute for the COVID-19 Genomics UK (COG-UK) Consortium	Lighthouse Laboratory Plymouth et al	?	?	?
England/PLYM-2C8F7A8/2021	EPI_ISL_7292821	2021-11-29	Lighthouse Laboratory Plymouth	Wellcome Sanger Institute for the COVID-19 Genomics UK (COG-UK) Consortium	Lighthouse Laboratory Plymouth et al	?	?	?
England/PLYM-2C8F887/2021	EPI_ISL_7292850	2021-11-29	Lighthouse Laboratory Plymouth	Wellcome Sanger Institute for the COVID-19 Genomics UK (COG-UK) Consortium	Lighthouse Laboratory Plymouth et al	?	?	?
England/PLYM-2C8F8A5/2021	EPI_ISL_7292124	2021-11-29	Lighthouse Laboratory Plymouth	Wellcome Sanger Institute for the COVID-19 Genomics UK (COG-UK) Consortium	Lighthouse Laboratory Plymouth et al	?	?	?
England/PLYM-2C8F8D2/2021	EPI_ISL_7291776	2021-11-29	Lighthouse Laboratory Plymouth	Wellcome Sanger Institute for the COVID-19 Genomics UK (COG-UK) Consortium	Lighthouse Laboratory Plymouth et al	?	?	?
England/PLYM-2C8F8F0/2021	EPI_ISL_7292938	2021-11-27	Lighthouse Laboratory Plymouth	Wellcome Sanger Institute for the COVID-19 Genomics UK (COG-UK) Consortium	Lighthouse Laboratory Plymouth et al	?	?	?
England/PLYM-2C8F92A/2021	EPI_ISL_7292665	2021-11-29	Lighthouse Laboratory Plymouth	Wellcome Sanger Institute for the COVID-19 Genomics UK (COG-UK) Consortium	Lighthouse Laboratory Plymouth et al	?	?	?
England/PLYM-2C8F9C0/2021	EPI_ISL_7292255	2021-11-30	Lighthouse Laboratory Plymouth	Wellcome Sanger Institute for the COVID-19 Genomics UK (COG-UK) Consortium	Lighthouse Laboratory Plymouth et al	?	?	?
England/PLYM-2C8F9DF/2021	EPI_ISL_7291810	2021-11-29	Lighthouse Laboratory Plymouth	Wellcome Sanger Institute for the COVID-19 Genomics UK (COG-UK) Consortium	Lighthouse Laboratory Plymouth et al	?	?	?
England/PLYM-2C8F9EE/2021	EPI_ISL_7292156	2021-11-29	Lighthouse Laboratory Plymouth	Wellcome Sanger Institute for the COVID-19 Genomics UK (COG-UK) Consortium	Lighthouse Laboratory Plymouth et al	?	?	?
England/PLYM-2C8FA18/2021	EPI_ISL_7292704	2021-11-30	Lighthouse Laboratory Plymouth	Wellcome Sanger Institute for the COVID-19 Genomics UK (COG-UK) Consortium	Lighthouse Laboratory Plymouth et al	?	?	?
England/PLYM-2C8FA45/2021	EPI_ISL_7292991	2021-11-29	Lighthouse Laboratory Plymouth	Wellcome Sanger Institute for the COVID-19 Genomics UK (COG-UK) Consortium	Lighthouse Laboratory Plymouth et al	?	?	?
England/PLYM-2C8FA63/2021	EPI_ISL_7542442	2021-11-28	Lighthouse Laboratory Plymouth	Wellcome Sanger Institute for the COVID-19 Genomics UK (COG-UK) Consortium	Lighthouse Laboratory Plymouth et al	?	?	?
England/PLYM-2C8FABE/2021	EPI_ISL_7292734	2021-11-29	Lighthouse Laboratory Plymouth	Wellcome Sanger Institute for the COVID-19 Genomics UK (COG-UK) Consortium	Lighthouse Laboratory Plymouth et al	?	?	?
England/PLYM-2C8FADC/2021	EPI_ISL_7292106	2021-11-29	Lighthouse Laboratory Plymouth	Wellcome Sanger Institute for the COVID-19 Genomics UK (COG-UK) Consortium	Lighthouse Laboratory Plymouth et al	?	?	?
England/PLYM-2C8FAEB/2021	EPI_ISL_7292168	2021-11-29	Lighthouse Laboratory Plymouth	Wellcome Sanger Institute for the COVID-19 Genomics UK (COG-UK) Consortium	Lighthouse Laboratory Plymouth et al	?	?	?
England/PLYM-2C8FB33/2021	EPI_ISL_7292989	2021-11-29	Lighthouse Laboratory Plymouth	Wellcome Sanger Institute for the COVID-19 Genomics UK (COG-UK) Consortium	Lighthouse Laboratory Plymouth et al	?	?	?
England/PLYM-2C8FB51/2021	EPI_ISL_7292884	2021-11-28	Lighthouse Laboratory Plymouth	Wellcome Sanger Institute for the COVID-19 Genomics UK (COG-UK) Consortium	Lighthouse Laboratory Plymouth et al	?	?	?
England/PLYM-2C8FB60/2021	EPI_ISL_7292295	2021-11-29	Lighthouse Laboratory Plymouth	Wellcome Sanger Institute for the COVID-19 Genomics UK (COG-UK) Consortium	Lighthouse Laboratory Plymouth et al	?	?	?
England/PLYM-2C8FB9D/2021	EPI_ISL_7292899	2021-11-29	Lighthouse Laboratory Plymouth	Wellcome Sanger Institute for the COVID-19 Genomics UK (COG-UK) Consortium	Lighthouse Laboratory Plymouth et al	?	?	?
England/PLYM-2C8FBE8/2021	EPI_ISL_7292173	2021-11-29	Lighthouse Laboratory Plymouth	Wellcome Sanger Institute for the COVID-19 Genomics UK (COG-UK) Consortium	Lighthouse Laboratory Plymouth et al	?	?	?
England/PLYM-2C8FBF7/2021	EPI_ISL_7292952	2021-11-29	Lighthouse Laboratory Plymouth	Wellcome Sanger Institute for the COVID-19 Genomics UK (COG-UK) Consortium	Lighthouse Laboratory Plymouth et al	?	?	?
England/PLYM-2C8FC4F/2021	EPI_ISL_7291958	2021-11-29	Lighthouse Laboratory Plymouth	Wellcome Sanger Institute for the COVID-19 Genomics UK (COG-UK) Consortium	Lighthouse Laboratory Plymouth et al	?	?	?
England/PLYM-2C8FC5E/2021	EPI_ISL_7292143	2021-11-29	Lighthouse Laboratory Plymouth	Wellcome Sanger Institute for the COVID-19 Genomics UK (COG-UK) Consortium	Lighthouse Laboratory Plymouth et al	?	?	?
England/PLYM-2C8FCA9/2021	EPI_ISL_7293044	2021-11-29	Lighthouse Laboratory Plymouth	Wellcome Sanger Institute for the COVID-19 Genomics UK (COG-UK) Consortium	Lighthouse Laboratory Plymouth et al	?	?	?
England/PLYM-2C8FCD6/2021	EPI_ISL_7292294	2021-11-29	Lighthouse Laboratory Plymouth	Wellcome Sanger Institute for the COVID-19 Genomics UK (COG-UK) Consortium	Lighthouse Laboratory Plymouth et al	?	?	?
England/PLYM-2C91503/2021	EPI_ISL_7303538	2021-11-30	Lighthouse Laboratory Plymouth	Wellcome Sanger Institute for the COVID-19 Genomics UK (COG-UK) Consortium	Lighthouse Laboratory Plymouth et al	?	?	?
England/PLYM-2C91521/2021	EPI_ISL_7303520	2021-11-30	Lighthouse Laboratory Plymouth	Wellcome Sanger Institute for the COVID-19 Genomics UK (COG-UK) Consortium	Lighthouse Laboratory Plymouth et al	?	?	?
England/PLYM-2C9156D/2021	EPI_ISL_7303116	2021-11-30	Lighthouse Laboratory Plymouth	Wellcome Sanger Institute for the COVID-19 Genomics UK (COG-UK) Consortium	Lighthouse Laboratory Plymouth et al	?	?	?
England/PLYM-2C915C7/2021	EPI_ISL_7303203	2021-11-30	Lighthouse Laboratory Plymouth	Wellcome Sanger Institute for the COVID-19 Genomics UK (COG-UK) Consortium	Lighthouse Laboratory Plymouth et al	?	?	?
England/PLYM-2C915F4/2021	EPI_ISL_7303292	2021-11-30	Lighthouse Laboratory Plymouth	Wellcome Sanger Institute for the COVID-19 Genomics UK (COG-UK) Consortium	Lighthouse Laboratory Plymouth et al	?	?	?
England/PLYM-2C916E2/2021	EPI_ISL_7303419	2021-11-30	Lighthouse Laboratory Plymouth	Wellcome Sanger Institute for the COVID-19 Genomics UK (COG-UK) Consortium	Lighthouse Laboratory Plymouth et al	?	?	?
England/PLYM-2C9170D/2021	EPI_ISL_7303315	2021-11-30	Lighthouse Laboratory Plymouth	Wellcome Sanger Institute for the COVID-19 Genomics UK (COG-UK) Consortium	Lighthouse Laboratory Plymouth et al	?	?	?
England/PLYM-2C9172B/2021	EPI_ISL_7303312	2021-11-30	Lighthouse Laboratory Plymouth	Wellcome Sanger Institute for the COVID-19 Genomics UK (COG-UK) Consortium	Lighthouse Laboratory Plymouth et al	?	?	?
England/PLYM-2C9173A/2021	EPI_ISL_7303086	2021-11-30	Lighthouse Laboratory Plymouth	Wellcome Sanger Institute for the COVID-19 Genomics UK (COG-UK) Consortium	Lighthouse Laboratory Plymouth et al	?	?	?
England/PLYM-2C91776/2021	EPI_ISL_7303293	2021-11-30	Lighthouse Laboratory Plymouth	Wellcome Sanger Institute for the COVID-19 Genomics UK (COG-UK) Consortium	Lighthouse Laboratory Plymouth et al	?	?	?
England/PLYM-2C917EF/2021	EPI_ISL_7303574	2021-11-30	Lighthouse Laboratory Plymouth	Wellcome Sanger Institute for the COVID-19 Genomics UK (COG-UK) Consortium	Lighthouse Laboratory Plymouth et al	?	?	?
England/PLYM-2C918CE/2021	EPI_ISL_7303461	2021-11-30	Lighthouse Laboratory Plymouth	Wellcome Sanger Institute for the COVID-19 Genomics UK (COG-UK) Consortium	Lighthouse Laboratory Plymouth et al	?	?	?
England/PLYM-2C91943/2021	EPI_ISL_7303519	2021-11-30	Lighthouse Laboratory Plymouth	Wellcome Sanger Institute for the COVID-19 Genomics UK (COG-UK) Consortium	Lighthouse Laboratory Plymouth et al	?	?	?
England/PLYM-2C9199E/2021	EPI_ISL_7303269	2021-11-30	Lighthouse Laboratory Plymouth	Wellcome Sanger Institute for the COVID-19 Genomics UK (COG-UK) Consortium	Lighthouse Laboratory Plymouth et al	?	?	?
England/PLYM-2C919DA/2021	EPI_ISL_7303134	2021-11-30	Lighthouse Laboratory Plymouth	Wellcome Sanger Institute for the COVID-19 Genomics UK (COG-UK) Consortium	Lighthouse Laboratory Plymouth et al	?	?	?
England/PLYM-2C91A31/2021	EPI_ISL_7303668	2021-11-30	Lighthouse Laboratory Plymouth	Wellcome Sanger Institute for the COVID-19 Genomics UK (COG-UK) Consortium	Lighthouse Laboratory Plymouth et al	?	?	?
England/PLYM-2C91E26/2021	EPI_ISL_7303430	2021-11-30	Lighthouse Laboratory Plymouth	Wellcome Sanger Institute for the COVID-19 Genomics UK (COG-UK) Consortium	Lighthouse Laboratory Plymouth et al	?	?	?
England/PLYM-2C91E62/2021	EPI_ISL_7303679	2021-11-30	Lighthouse Laboratory Plymouth	Wellcome Sanger Institute for the COVID-19 Genomics UK (COG-UK) Consortium	Lighthouse Laboratory Plymouth et al	?	?	?
England/PLYM-2C91ECC/2021	EPI_ISL_7303622	2021-11-30	Lighthouse Laboratory Plymouth	Wellcome Sanger Institute for the COVID-19 Genomics UK (COG-UK) Consortium	Lighthouse Laboratory Plymouth et al	?	?	?
England/PLYM-2C91EDB/2021	EPI_ISL_7303065	2021-11-30	Lighthouse Laboratory Plymouth	Wellcome Sanger Institute for the COVID-19 Genomics UK (COG-UK) Consortium	Lighthouse Laboratory Plymouth et al	?	?	?
England/PLYM-2C91EF9/2021	EPI_ISL_7303551	2021-11-30	Lighthouse Laboratory Plymouth	Wellcome Sanger Institute for the COVID-19 Genomics UK (COG-UK) Consortium	Lighthouse Laboratory Plymouth et al	?	?	?
England/PLYM-2C91F9C/2021	EPI_ISL_7303207	2021-11-30	Lighthouse Laboratory Plymouth	Wellcome Sanger Institute for the COVID-19 Genomics UK (COG-UK) Consortium	Lighthouse Laboratory Plymouth et al	?	?	?
England/PLYM-2C91FC9/2021	EPI_ISL_7303375	2021-11-30	Lighthouse Laboratory Plymouth	Wellcome Sanger Institute for the COVID-19 Genomics UK (COG-UK) Consortium	Lighthouse Laboratory Plymouth et al	?	?	?
England/PLYM-2C91FD8/2021	EPI_ISL_7303023	2021-11-26	Lighthouse Laboratory Plymouth	Wellcome Sanger Institute for the COVID-19 Genomics UK (COG-UK) Consortium	Lighthouse Laboratory Plymouth et al	?	?	?
England/PLYM-2C92BF1/2021	EPI_ISL_7302826	2021-11-30	Lighthouse Laboratory Plymouth	Wellcome Sanger Institute for the COVID-19 Genomics UK (COG-UK) Consortium	Lighthouse Laboratory Plymouth et al	?	?	?
England/PLYM-2C92C76/2021	EPI_ISL_7302970	2021-11-30	Lighthouse Laboratory Plymouth	Wellcome Sanger Institute for the COVID-19 Genomics UK (COG-UK) Consortium	Lighthouse Laboratory Plymouth et al	?	?	?
England/PLYM-2C92C85/2021	EPI_ISL_7302585	2021-11-30	Lighthouse Laboratory Plymouth	Wellcome Sanger Institute for the COVID-19 Genomics UK (COG-UK) Consortium	Lighthouse Laboratory Plymouth et al	?	?	?
England/PLYM-2C92CC1/2021	EPI_ISL_7303011	2021-11-30	Lighthouse Laboratory Plymouth	Wellcome Sanger Institute for the COVID-19 Genomics UK (COG-UK) Consortium	Lighthouse Laboratory Plymouth et al	?	?	?
England/PLYM-2C92CEF/2021	EPI_ISL_7302343	2021-11-30	Lighthouse Laboratory Plymouth	Wellcome Sanger Institute for the COVID-19 Genomics UK (COG-UK) Consortium	Lighthouse Laboratory Plymouth et al	?	?	?
England/PLYM-2C92CFE/2021	EPI_ISL_7302675	2021-11-30	Lighthouse Laboratory Plymouth	Wellcome Sanger Institute for the COVID-19 Genomics UK (COG-UK) Consortium	Lighthouse Laboratory Plymouth et al	?	?	?
England/PLYM-2C92D0A/2021	EPI_ISL_7302307	2021-11-30	Lighthouse Laboratory Plymouth	Wellcome Sanger Institute for the COVID-19 Genomics UK (COG-UK) Consortium	Lighthouse Laboratory Plymouth et al	?	?	?
England/PLYM-2C92D19/2021	EPI_ISL_7302538	2021-11-30	Lighthouse Laboratory Plymouth	Wellcome Sanger Institute for the COVID-19 Genomics UK (COG-UK) Consortium	Lighthouse Laboratory Plymouth et al	?	?	?
England/PLYM-2C92D28/2021	EPI_ISL_7302742	2021-11-30	Lighthouse Laboratory Plymouth	Wellcome Sanger Institute for the COVID-19 Genomics UK (COG-UK) Consortium	Lighthouse Laboratory Plymouth et al	?	?	?
England/PLYM-2C92D82/2021	EPI_ISL_7302564	2021-11-29	Lighthouse Laboratory Plymouth	Wellcome Sanger Institute for the COVID-19 Genomics UK (COG-UK) Consortium	Lighthouse Laboratory Plymouth et al	?	?	?
England/PLYM-2C92DDD/2021	EPI_ISL_7302660	2021-11-30	Lighthouse Laboratory Plymouth	Wellcome Sanger Institute for the COVID-19 Genomics UK (COG-UK) Consortium	Lighthouse Laboratory Plymouth et al	?	?	?
England/PLYM-2C92DEC/2021	EPI_ISL_7302892	2021-11-30	Lighthouse Laboratory Plymouth	Wellcome Sanger Institute for the COVID-19 Genomics UK (COG-UK) Consortium	Lighthouse Laboratory Plymouth et al	?	?	?
England/PLYM-2C92E07/2021	EPI_ISL_7302658	2021-11-30	Lighthouse Laboratory Plymouth	Wellcome Sanger Institute for the COVID-19 Genomics UK (COG-UK) Consortium	Lighthouse Laboratory Plymouth et al	?	?	?
England/PLYM-2C92E16/2021	EPI_ISL_7302690	2021-11-30	Lighthouse Laboratory Plymouth	Wellcome Sanger Institute for the COVID-19 Genomics UK (COG-UK) Consortium	Lighthouse Laboratory Plymouth et al	?	?	?
England/PLYM-2C92E70/2021	EPI_ISL_7302653	2021-11-30	Lighthouse Laboratory Plymouth	Wellcome Sanger Institute for the COVID-19 Genomics UK (COG-UK) Consortium	Lighthouse Laboratory Plymouth et al	?	?	?
England/PLYM-2C92EE9/2021	EPI_ISL_7302577	2021-11-30	Lighthouse Laboratory Plymouth	Wellcome Sanger Institute for the COVID-19 Genomics UK (COG-UK) Consortium	Lighthouse Laboratory Plymouth et al	?	?	?
England/PLYM-2C92EF8/2021	EPI_ISL_7302472	2021-11-30	Lighthouse Laboratory Plymouth	Wellcome Sanger Institute for the COVID-19 Genomics UK (COG-UK) Consortium	Lighthouse Laboratory Plymouth et al	?	?	?
England/PLYM-2C92F31/2021	EPI_ISL_7302999	2021-11-30	Lighthouse Laboratory Plymouth	Wellcome Sanger Institute for the COVID-19 Genomics UK (COG-UK) Consortium	Lighthouse Laboratory Plymouth et al	?	?	?
England/PLYM-2C92F6E/2021	EPI_ISL_7302788	2021-11-30	Lighthouse Laboratory Plymouth	Wellcome Sanger Institute for the COVID-19 Genomics UK (COG-UK) Consortium	Lighthouse Laboratory Plymouth et al	?	?	?
England/PLYM-2C93079/2021	EPI_ISL_7302914	2021-11-30	Lighthouse Laboratory Plymouth	Wellcome Sanger Institute for the COVID-19 Genomics UK (COG-UK) Consortium	Lighthouse Laboratory Plymouth et al	?	?	?
England/PLYM-2C93097/2021	EPI_ISL_7302994	2021-11-30	Lighthouse Laboratory Plymouth	Wellcome Sanger Institute for the COVID-19 Genomics UK (COG-UK) Consortium	Lighthouse Laboratory Plymouth et al	?	?	?
England/PLYM-2C9313A/2021	EPI_ISL_7302531	2021-11-30	Lighthouse Laboratory Plymouth	Wellcome Sanger Institute for the COVID-19 Genomics UK (COG-UK) Consortium	Lighthouse Laboratory Plymouth et al	?	?	?
England/PLYM-2C93167/2021	EPI_ISL_7302618	2021-11-30	Lighthouse Laboratory Plymouth	Wellcome Sanger Institute for the COVID-19 Genomics UK (COG-UK) Consortium	Lighthouse Laboratory Plymouth et al	?	?	?
England/PLYM-2C93194/2021	EPI_ISL_7303000	2021-11-30	Lighthouse Laboratory Plymouth	Wellcome Sanger Institute for the COVID-19 Genomics UK (COG-UK) Consortium	Lighthouse Laboratory Plymouth et al	?	?	?
England/PLYM-2C93255/2021	EPI_ISL_7302391	2021-11-27	Lighthouse Laboratory Plymouth	Wellcome Sanger Institute for the COVID-19 Genomics UK (COG-UK) Consortium	Lighthouse Laboratory Plymouth et al	?	?	?
England/PLYM-2C93325/2021	EPI_ISL_7302351	2021-11-29	Lighthouse Laboratory Plymouth	Wellcome Sanger Institute for the COVID-19 Genomics UK (COG-UK) Consortium	Lighthouse Laboratory Plymouth et al	?	?	?
England/PLYM-2C93343/2021	EPI_ISL_7302834	2021-11-30	Lighthouse Laboratory Plymouth	Wellcome Sanger Institute for the COVID-19 Genomics UK (COG-UK) Consortium	Lighthouse Laboratory Plymouth et al	?	?	?
England/PLYM-2C93361/2021	EPI_ISL_7302741	2021-11-30	Lighthouse Laboratory Plymouth	Wellcome Sanger Institute for the COVID-19 Genomics UK (COG-UK) Consortium	Lighthouse Laboratory Plymouth et al	?	?	?
England/PLYM-2C933E9/2021	EPI_ISL_7302677	2021-11-30	Lighthouse Laboratory Plymouth	Wellcome Sanger Institute for the COVID-19 Genomics UK (COG-UK) Consortium	Lighthouse Laboratory Plymouth et al	?	?	?
England/PLYM-2C933F8/2021	EPI_ISL_7302448	2021-11-26	Lighthouse Laboratory Plymouth	Wellcome Sanger Institute for the COVID-19 Genomics UK (COG-UK) Consortium	Lighthouse Laboratory Plymouth et al	?	?	?
England/PLYM-2C93413/2021	EPI_ISL_7302678	2021-11-30	Lighthouse Laboratory Plymouth	Wellcome Sanger Institute for the COVID-19 Genomics UK (COG-UK) Consortium	Lighthouse Laboratory Plymouth et al	?	?	?
England/PLYM-2C9347D/2021	EPI_ISL_7302986	2021-11-27	Lighthouse Laboratory Plymouth	Wellcome Sanger Institute for the COVID-19 Genomics UK (COG-UK) Consortium	Lighthouse Laboratory Plymouth et al	?	?	?
England/PLYM-2C934E6/2021	EPI_ISL_7302987	2021-11-29	Lighthouse Laboratory Plymouth	Wellcome Sanger Institute for the COVID-19 Genomics UK (COG-UK) Consortium	Lighthouse Laboratory Plymouth et al	?	?	?
England/PLYM-2C93510/2021	EPI_ISL_7302953	2021-11-29	Lighthouse Laboratory Plymouth	Wellcome Sanger Institute for the COVID-19 Genomics UK (COG-UK) Consortium	Lighthouse Laboratory Plymouth et al	?	?	?
England/PLYM-2C9353E/2021	EPI_ISL_7302640	2021-11-29	Lighthouse Laboratory Plymouth	Wellcome Sanger Institute for the COVID-19 Genomics UK (COG-UK) Consortium	Lighthouse Laboratory Plymouth et al	?	?	?
England/PLYM-2C93598/2021	EPI_ISL_7302766	2021-11-29	Lighthouse Laboratory Plymouth	Wellcome Sanger Institute for the COVID-19 Genomics UK (COG-UK) Consortium	Lighthouse Laboratory Plymouth et al	?	?	?
England/PLYM-2C935C5/2021	EPI_ISL_7302652	2021-11-29	Lighthouse Laboratory Plymouth	Wellcome Sanger Institute for the COVID-19 Genomics UK (COG-UK) Consortium	Lighthouse Laboratory Plymouth et al	?	?	?
England/PLYM-2C935F2/2021	EPI_ISL_7302562	2021-11-30	Lighthouse Laboratory Plymouth	Wellcome Sanger Institute for the COVID-19 Genomics UK (COG-UK) Consortium	Lighthouse Laboratory Plymouth et al	?	?	?
England/PLYM-2C9360E/2021	EPI_ISL_7302661	2021-11-30	Lighthouse Laboratory Plymouth	Wellcome Sanger Institute for the COVID-19 Genomics UK (COG-UK) Consortium	Lighthouse Laboratory Plymouth et al	?	?	?
England/PLYM-2C9364A/2021	EPI_ISL_7302679	2021-11-29	Lighthouse Laboratory Plymouth	Wellcome Sanger Institute for the COVID-19 Genomics UK (COG-UK) Consortium	Lighthouse Laboratory Plymouth et al	?	?	?
England/PLYM-2C93668/2021	EPI_ISL_7302396	2021-11-29	Lighthouse Laboratory Plymouth	Wellcome Sanger Institute for the COVID-19 Genomics UK (COG-UK) Consortium	Lighthouse Laboratory Plymouth et al	?	?	?
England/PLYM-2C93677/2021	EPI_ISL_7302797	2021-11-29	Lighthouse Laboratory Plymouth	Wellcome Sanger Institute for the COVID-19 Genomics UK (COG-UK) Consortium	Lighthouse Laboratory Plymouth et al	?	?	?
England/PLYM-2C93729/2021	EPI_ISL_7302419	2021-11-29	Lighthouse Laboratory Plymouth	Wellcome Sanger Institute for the COVID-19 Genomics UK (COG-UK) Consortium	Lighthouse Laboratory Plymouth et al	?	?	?
England/PLYM-2C93774/2021	EPI_ISL_7302810	2021-11-30	Lighthouse Laboratory Plymouth	Wellcome Sanger Institute for the COVID-19 Genomics UK (COG-UK) Consortium	Lighthouse Laboratory Plymouth et al	?	?	?
England/PLYM-2C93783/2021	EPI_ISL_7302746	2021-11-30	Lighthouse Laboratory Plymouth	Wellcome Sanger Institute for the COVID-19 Genomics UK (COG-UK) Consortium	Lighthouse Laboratory Plymouth et al	?	?	?
England/PLYM-2C943CA/2021	EPI_ISL_7397746	2021-11-30	Lighthouse Laboratory Plymouth	Wellcome Sanger Institute for the COVID-19 Genomics UK (COG-UK) Consortium	Lighthouse Laboratory Plymouth et al	?	?	?
England/PLYM-2C943D9/2021	EPI_ISL_7397901	2021-11-30	Lighthouse Laboratory Plymouth	Wellcome Sanger Institute for the COVID-19 Genomics UK (COG-UK) Consortium	Lighthouse Laboratory Plymouth et al	?	?	?
England/PLYM-2C943E8/2021	EPI_ISL_7397874	2021-11-30	Lighthouse Laboratory Plymouth	Wellcome Sanger Institute for the COVID-19 Genomics UK (COG-UK) Consortium	Lighthouse Laboratory Plymouth et al	?	?	?
England/PLYM-2C9445E/2021	EPI_ISL_7397856	2021-11-30	Lighthouse Laboratory Plymouth	Wellcome Sanger Institute for the COVID-19 Genomics UK (COG-UK) Consortium	Lighthouse Laboratory Plymouth et al	?	?	?
England/PLYM-2C944B8/2021	EPI_ISL_7397771	2021-11-30	Lighthouse Laboratory Plymouth	Wellcome Sanger Institute for the COVID-19 Genomics UK (COG-UK) Consortium	Lighthouse Laboratory Plymouth et al	?	?	?
England/PLYM-2C944D6/2021	EPI_ISL_7397696	2021-11-30	Lighthouse Laboratory Plymouth	Wellcome Sanger Institute for the COVID-19 Genomics UK (COG-UK) Consortium	Lighthouse Laboratory Plymouth et al	?	?	?
England/PLYM-2C944E5/2021	EPI_ISL_7397916	2021-11-30	Lighthouse Laboratory Plymouth	Wellcome Sanger Institute for the COVID-19 Genomics UK (COG-UK) Consortium	Lighthouse Laboratory Plymouth et al	?	?	?
England/PLYM-2C944F4/2021	EPI_ISL_7397848	2021-11-30	Lighthouse Laboratory Plymouth	Wellcome Sanger Institute for the COVID-19 Genomics UK (COG-UK) Consortium	Lighthouse Laboratory Plymouth et al	?	?	?
England/PLYM-2C9452E/2021	EPI_ISL_7398004	2021-11-30	Lighthouse Laboratory Plymouth	Wellcome Sanger Institute for the COVID-19 Genomics UK (COG-UK) Consortium	Lighthouse Laboratory Plymouth et al	?	?	?
England/PLYM-2C945C4/2021	EPI_ISL_7397988	2021-11-30	Lighthouse Laboratory Plymouth	Wellcome Sanger Institute for the COVID-19 Genomics UK (COG-UK) Consortium	Lighthouse Laboratory Plymouth et al	?	?	?
England/PLYM-2C945F1/2021	EPI_ISL_7398000	2021-11-30	Lighthouse Laboratory Plymouth	Wellcome Sanger Institute for the COVID-19 Genomics UK (COG-UK) Consortium	Lighthouse Laboratory Plymouth et al	?	?	?
England/PLYM-2C9460D/2021	EPI_ISL_7397823	2021-11-30	Lighthouse Laboratory Plymouth	Wellcome Sanger Institute for the COVID-19 Genomics UK (COG-UK) Consortium	Lighthouse Laboratory Plymouth et al	?	?	?
England/PLYM-2C94685/2021	EPI_ISL_7397873	2021-11-30	Lighthouse Laboratory Plymouth	Wellcome Sanger Institute for the COVID-19 Genomics UK (COG-UK) Consortium	Lighthouse Laboratory Plymouth et al	?	?	?
England/PLYM-2C94694/2021	EPI_ISL_7397729	2021-11-30	Lighthouse Laboratory Plymouth	Wellcome Sanger Institute for the COVID-19 Genomics UK (COG-UK) Consortium	Lighthouse Laboratory Plymouth et al	?	?	?
England/PLYM-2C946C1/2021	EPI_ISL_7397870	2021-11-30	Lighthouse Laboratory Plymouth	Wellcome Sanger Institute for the COVID-19 Genomics UK (COG-UK) Consortium	Lighthouse Laboratory Plymouth et al	?	?	?
England/PLYM-2C9470A/2021	EPI_ISL_7397973	2021-11-30	Lighthouse Laboratory Plymouth	Wellcome Sanger Institute for the COVID-19 Genomics UK (COG-UK) Consortium	Lighthouse Laboratory Plymouth et al	?	?	?
England/PLYM-2C94719/2021	EPI_ISL_7397780	2021-11-30	Lighthouse Laboratory Plymouth	Wellcome Sanger Institute for the COVID-19 Genomics UK (COG-UK) Consortium	Lighthouse Laboratory Plymouth et al	?	?	?
England/PLYM-2C94755/2021	EPI_ISL_7397807	2021-11-30	Lighthouse Laboratory Plymouth	Wellcome Sanger Institute for the COVID-19 Genomics UK (COG-UK) Consortium	Lighthouse Laboratory Plymouth et al	?	?	?
England/PLYM-2C94764/2021	EPI_ISL_7397845	2021-11-30	Lighthouse Laboratory Plymouth	Wellcome Sanger Institute for the COVID-19 Genomics UK (COG-UK) Consortium	Lighthouse Laboratory Plymouth et al	?	?	?
England/PLYM-2C947CE/2021	EPI_ISL_7397747	2021-11-30	Lighthouse Laboratory Plymouth	Wellcome Sanger Institute for the COVID-19 Genomics UK (COG-UK) Consortium	Lighthouse Laboratory Plymouth et al	?	?	?
England/PLYM-2C947FB/2021	EPI_ISL_7397909	2021-11-30	Lighthouse Laboratory Plymouth	Wellcome Sanger Institute for the COVID-19 Genomics UK (COG-UK) Consortium	Lighthouse Laboratory Plymouth et al	?	?	?
England/PLYM-2C94861/2021	EPI_ISL_7397824	2021-11-30	Lighthouse Laboratory Plymouth	Wellcome Sanger Institute for the COVID-19 Genomics UK (COG-UK) Consortium	Lighthouse Laboratory Plymouth et al	?	?	?
England/PLYM-2C948AD/2021	EPI_ISL_7397850	2021-11-30	Lighthouse Laboratory Plymouth	Wellcome Sanger Institute for the COVID-19 Genomics UK (COG-UK) Consortium	Lighthouse Laboratory Plymouth et al	?	?	?
England/PLYM-2C94931/2021	EPI_ISL_7397907	2021-11-30	Lighthouse Laboratory Plymouth	Wellcome Sanger Institute for the COVID-19 Genomics UK (COG-UK) Consortium	Lighthouse Laboratory Plymouth et al	?	?	?
England/PLYM-2C9495F/2021	EPI_ISL_7304995	2021-11-30	Lighthouse Laboratory Plymouth	Wellcome Sanger Institute for the COVID-19 Genomics UK (COG-UK) Consortium	Lighthouse Laboratory Plymouth et al	?	?	?
England/PLYM-2C9498C/2021	EPI_ISL_7305183	2021-11-29	Lighthouse Laboratory Plymouth	Wellcome Sanger Institute for the COVID-19 Genomics UK (COG-UK) Consortium	Lighthouse Laboratory Plymouth et al	?	?	?
England/PLYM-2C949AA/2021	EPI_ISL_7304944	2021-11-29	Lighthouse Laboratory Plymouth	Wellcome Sanger Institute for the COVID-19 Genomics UK (COG-UK) Consortium	Lighthouse Laboratory Plymouth et al	?	?	?
England/PLYM-2C949B9/2021	EPI_ISL_7305111	2021-11-27	Lighthouse Laboratory Plymouth	Wellcome Sanger Institute for the COVID-19 Genomics UK (COG-UK) Consortium	Lighthouse Laboratory Plymouth et al	?	?	?
England/PLYM-2C949F5/2021	EPI_ISL_7304892	2021-11-29	Lighthouse Laboratory Plymouth	Wellcome Sanger Institute for the COVID-19 Genomics UK (COG-UK) Consortium	Lighthouse Laboratory Plymouth et al	?	?	?
England/PLYM-2C94A01/2021	EPI_ISL_7305429	2021-11-29	Lighthouse Laboratory Plymouth	Wellcome Sanger Institute for the COVID-19 Genomics UK (COG-UK) Consortium	Lighthouse Laboratory Plymouth et al	?	?	?
England/PLYM-2C94A10/2021	EPI_ISL_7305391	2021-11-29	Lighthouse Laboratory Plymouth	Wellcome Sanger Institute for the COVID-19 Genomics UK (COG-UK) Consortium	Lighthouse Laboratory Plymouth et al	?	?	?
England/PLYM-2C94A7A/2021	EPI_ISL_7305509	2021-11-30	Lighthouse Laboratory Plymouth	Wellcome Sanger Institute for the COVID-19 Genomics UK (COG-UK) Consortium	Lighthouse Laboratory Plymouth et al	?	?	?
England/PLYM-2C94A89/2021	EPI_ISL_7305317	2021-11-30	Lighthouse Laboratory Plymouth	Wellcome Sanger Institute for the COVID-19 Genomics UK (COG-UK) Consortium	Lighthouse Laboratory Plymouth et al	?	?	?
England/PLYM-2C94A98/2021	EPI_ISL_7304910	2021-11-30	Lighthouse Laboratory Plymouth	Wellcome Sanger Institute for the COVID-19 Genomics UK (COG-UK) Consortium	Lighthouse Laboratory Plymouth et al	?	?	?
England/PLYM-2C94AB6/2021	EPI_ISL_7305201	2021-11-29	Lighthouse Laboratory Plymouth	Wellcome Sanger Institute for the COVID-19 Genomics UK (COG-UK) Consortium	Lighthouse Laboratory Plymouth et al	?	?	?
England/PLYM-2C94AD4/2021	EPI_ISL_7305037	2021-11-29	Lighthouse Laboratory Plymouth	Wellcome Sanger Institute for the COVID-19 Genomics UK (COG-UK) Consortium	Lighthouse Laboratory Plymouth et al	?	?	?
England/PLYM-2C94B4A/2021	EPI_ISL_7305306	2021-11-30	Lighthouse Laboratory Plymouth	Wellcome Sanger Institute for the COVID-19 Genomics UK (COG-UK) Consortium	Lighthouse Laboratory Plymouth et al	?	?	?
England/PLYM-2C94BC2/2021	EPI_ISL_7304960	2021-11-29	Lighthouse Laboratory Plymouth	Wellcome Sanger Institute for the COVID-19 Genomics UK (COG-UK) Consortium	Lighthouse Laboratory Plymouth et al	?	?	?
England/PLYM-2C94C0B/2021	EPI_ISL_7305385	2021-11-30	Lighthouse Laboratory Plymouth	Wellcome Sanger Institute for the COVID-19 Genomics UK (COG-UK) Consortium	Lighthouse Laboratory Plymouth et al	?	?	?
England/PLYM-2C9785F/2021	EPI_ISL_7397299	2021-11-30	Lighthouse Laboratory Plymouth	Wellcome Sanger Institute for the COVID-19 Genomics UK (COG-UK) Consortium	Lighthouse Laboratory Plymouth et al	?	?	?
England/PLYM-2C9787D/2021	EPI_ISL_7397074	2021-11-30	Lighthouse Laboratory Plymouth	Wellcome Sanger Institute for the COVID-19 Genomics UK (COG-UK) Consortium	Lighthouse Laboratory Plymouth et al	?	?	?
England/PLYM-2C9795C/2021	EPI_ISL_7397367	2021-11-30	Lighthouse Laboratory Plymouth	Wellcome Sanger Institute for the COVID-19 Genomics UK (COG-UK) Consortium	Lighthouse Laboratory Plymouth et al	?	?	?
England/PLYM-2C97998/2021	EPI_ISL_7397528	2021-11-30	Lighthouse Laboratory Plymouth	Wellcome Sanger Institute for the COVID-19 Genomics UK (COG-UK) Consortium	Lighthouse Laboratory Plymouth et al	?	?	?
England/PLYM-2C979A7/2021	EPI_ISL_7397136	2021-11-30	Lighthouse Laboratory Plymouth	Wellcome Sanger Institute for the COVID-19 Genomics UK (COG-UK) Consortium	Lighthouse Laboratory Plymouth et al	?	?	?
England/PLYM-2C979C5/2021	EPI_ISL_7397378	2021-11-30	Lighthouse Laboratory Plymouth	Wellcome Sanger Institute for the COVID-19 Genomics UK (COG-UK) Consortium	Lighthouse Laboratory Plymouth et al	?	?	?
England/PLYM-2C979D4/2021	EPI_ISL_7397226	2021-11-30	Lighthouse Laboratory Plymouth	Wellcome Sanger Institute for the COVID-19 Genomics UK (COG-UK) Consortium	Lighthouse Laboratory Plymouth et al	?	?	?
England/PLYM-2C97A0E/2021	EPI_ISL_7397131	2021-11-30	Lighthouse Laboratory Plymouth	Wellcome Sanger Institute for the COVID-19 Genomics UK (COG-UK) Consortium	Lighthouse Laboratory Plymouth et al	?	?	?
England/PLYM-2C97A1D/2021	EPI_ISL_7397427	2021-11-30	Lighthouse Laboratory Plymouth	Wellcome Sanger Institute for the COVID-19 Genomics UK (COG-UK) Consortium	Lighthouse Laboratory Plymouth et al	?	?	?
England/PLYM-2C97A59/2021	EPI_ISL_7397291	2021-11-30	Lighthouse Laboratory Plymouth	Wellcome Sanger Institute for the COVID-19 Genomics UK (COG-UK) Consortium	Lighthouse Laboratory Plymouth et al	?	?	?
England/PLYM-2C97A86/2021	EPI_ISL_7397097	2021-11-30	Lighthouse Laboratory Plymouth	Wellcome Sanger Institute for the COVID-19 Genomics UK (COG-UK) Consortium	Lighthouse Laboratory Plymouth et al	?	?	?
England/PLYM-2C97AC2/2021	EPI_ISL_7397075	2021-11-30	Lighthouse Laboratory Plymouth	Wellcome Sanger Institute for the COVID-19 Genomics UK (COG-UK) Consortium	Lighthouse Laboratory Plymouth et al	?	?	?
England/PLYM-2C97B1A/2021	EPI_ISL_7397675	2021-11-30	Lighthouse Laboratory Plymouth	Wellcome Sanger Institute for the COVID-19 Genomics UK (COG-UK) Consortium	Lighthouse Laboratory Plymouth et al	?	?	?
England/PLYM-2C97BB0/2021	EPI_ISL_7397050	2021-11-30	Lighthouse Laboratory Plymouth	Wellcome Sanger Institute for the COVID-19 Genomics UK (COG-UK) Consortium	Lighthouse Laboratory Plymouth et al	?	?	?
England/PLYM-2C97C08/2021	EPI_ISL_7397563	2021-11-30	Lighthouse Laboratory Plymouth	Wellcome Sanger Institute for the COVID-19 Genomics UK (COG-UK) Consortium	Lighthouse Laboratory Plymouth et al	?	?	?
England/PLYM-2C97C17/2021	EPI_ISL_7397126	2021-11-30	Lighthouse Laboratory Plymouth	Wellcome Sanger Institute for the COVID-19 Genomics UK (COG-UK) Consortium	Lighthouse Laboratory Plymouth et al	?	?	?
England/PLYM-2C97C26/2021	EPI_ISL_7397356	2021-11-30	Lighthouse Laboratory Plymouth	Wellcome Sanger Institute for the COVID-19 Genomics UK (COG-UK) Consortium	Lighthouse Laboratory Plymouth et al	?	?	?
England/PLYM-2C97C53/2021	EPI_ISL_7397155	2021-11-30	Lighthouse Laboratory Plymouth	Wellcome Sanger Institute for the COVID-19 Genomics UK (COG-UK) Consortium	Lighthouse Laboratory Plymouth et al	?	?	?
England/PLYM-2C97C80/2021	EPI_ISL_7397690	2021-11-30	Lighthouse Laboratory Plymouth	Wellcome Sanger Institute for the COVID-19 Genomics UK (COG-UK) Consortium	Lighthouse Laboratory Plymouth et al	?	?	?
England/PLYM-2C97CF9/2021	EPI_ISL_7397289	2021-11-30	Lighthouse Laboratory Plymouth	Wellcome Sanger Institute for the COVID-19 Genomics UK (COG-UK) Consortium	Lighthouse Laboratory Plymouth et al	?	?	?
England/PLYM-2C97D50/2021	EPI_ISL_7397595	2021-11-30	Lighthouse Laboratory Plymouth	Wellcome Sanger Institute for the COVID-19 Genomics UK (COG-UK) Consortium	Lighthouse Laboratory Plymouth et al	?	?	?
England/PLYM-2C97D6F/2021	EPI_ISL_7397574	2021-11-30	Lighthouse Laboratory Plymouth	Wellcome Sanger Institute for the COVID-19 Genomics UK (COG-UK) Consortium	Lighthouse Laboratory Plymouth et al	?	?	?
England/PLYM-2C97D9C/2021	EPI_ISL_7397214	2021-11-30	Lighthouse Laboratory Plymouth	Wellcome Sanger Institute for the COVID-19 Genomics UK (COG-UK) Consortium	Lighthouse Laboratory Plymouth et al	?	?	?
England/PLYM-2C97DD8/2021	EPI_ISL_7397096	2021-11-30	Lighthouse Laboratory Plymouth	Wellcome Sanger Institute for the COVID-19 Genomics UK (COG-UK) Consortium	Lighthouse Laboratory Plymouth et al	?	?	?
England/PLYM-2C97E02/2021	EPI_ISL_7397452	2021-11-30	Lighthouse Laboratory Plymouth	Wellcome Sanger Institute for the COVID-19 Genomics UK (COG-UK) Consortium	Lighthouse Laboratory Plymouth et al	?	?	?
England/PLYM-2C995B0/2021	EPI_ISL_7292856	2021-11-30	Lighthouse Laboratory Plymouth	Wellcome Sanger Institute for the COVID-19 Genomics UK (COG-UK) Consortium	Lighthouse Laboratory Plymouth et al	?	?	?
England/PLYM-2C995CF/2021	EPI_ISL_7292916	2021-11-30	Lighthouse Laboratory Plymouth	Wellcome Sanger Institute for the COVID-19 Genomics UK (COG-UK) Consortium	Lighthouse Laboratory Plymouth et al	?	?	?
England/PLYM-2C995FC/2021	EPI_ISL_7292416	2021-11-30	Lighthouse Laboratory Plymouth	Wellcome Sanger Institute for the COVID-19 Genomics UK (COG-UK) Consortium	Lighthouse Laboratory Plymouth et al	?	?	?
England/PLYM-2C99608/2021	EPI_ISL_7292256	2021-11-30	Lighthouse Laboratory Plymouth	Wellcome Sanger Institute for the COVID-19 Genomics UK (COG-UK) Consortium	Lighthouse Laboratory Plymouth et al	?	?	?
England/PLYM-2C996CC/2021	EPI_ISL_7292929	2021-11-30	Lighthouse Laboratory Plymouth	Wellcome Sanger Institute for the COVID-19 Genomics UK (COG-UK) Consortium	Lighthouse Laboratory Plymouth et al	?	?	?
England/PLYM-2C99723/2021	EPI_ISL_7292113	2021-11-30	Lighthouse Laboratory Plymouth	Wellcome Sanger Institute for the COVID-19 Genomics UK (COG-UK) Consortium	Lighthouse Laboratory Plymouth et al	?	?	?
England/PLYM-2C99750/2021	EPI_ISL_7292248	2021-11-30	Lighthouse Laboratory Plymouth	Wellcome Sanger Institute for the COVID-19 Genomics UK (COG-UK) Consortium	Lighthouse Laboratory Plymouth et al	?	?	?
England/PLYM-2C997BA/2021	EPI_ISL_7291840	2021-11-30	Lighthouse Laboratory Plymouth	Wellcome Sanger Institute for the COVID-19 Genomics UK (COG-UK) Consortium	Lighthouse Laboratory Plymouth et al	?	?	?
England/PLYM-2C99899/2021	EPI_ISL_7292904	2021-11-30	Lighthouse Laboratory Plymouth	Wellcome Sanger Institute for the COVID-19 Genomics UK (COG-UK) Consortium	Lighthouse Laboratory Plymouth et al	?	?	?
England/PLYM-2C99978/2021	EPI_ISL_7292592	2021-11-30	Lighthouse Laboratory Plymouth	Wellcome Sanger Institute for the COVID-19 Genomics UK (COG-UK) Consortium	Lighthouse Laboratory Plymouth et al	?	?	?
England/PLYM-2C99987/2021	EPI_ISL_7292585	2021-11-30	Lighthouse Laboratory Plymouth	Wellcome Sanger Institute for the COVID-19 Genomics UK (COG-UK) Consortium	Lighthouse Laboratory Plymouth et al	?	?	?
England/PLYM-2C99996/2021	EPI_ISL_7292346	2021-11-30	Lighthouse Laboratory Plymouth	Wellcome Sanger Institute for the COVID-19 Genomics UK (COG-UK) Consortium	Lighthouse Laboratory Plymouth et al	?	?	?
England/PLYM-2C999E1/2021	EPI_ISL_7291733	2021-11-30	Lighthouse Laboratory Plymouth	Wellcome Sanger Institute for the COVID-19 Genomics UK (COG-UK) Consortium	Lighthouse Laboratory Plymouth et al	?	?	?
England/PLYM-2C999F0/2021	EPI_ISL_7292769	2021-11-30	Lighthouse Laboratory Plymouth	Wellcome Sanger Institute for the COVID-19 Genomics UK (COG-UK) Consortium	Lighthouse Laboratory Plymouth et al	?	?	?
England/PLYM-2C99A39/2021	EPI_ISL_7291900	2021-11-30	Lighthouse Laboratory Plymouth	Wellcome Sanger Institute for the COVID-19 Genomics UK (COG-UK) Consortium	Lighthouse Laboratory Plymouth et al	?	?	?
England/PLYM-2C99A57/2021	EPI_ISL_7292024	2021-11-30	Lighthouse Laboratory Plymouth	Wellcome Sanger Institute for the COVID-19 Genomics UK (COG-UK) Consortium	Lighthouse Laboratory Plymouth et al	?	?	?
England/PLYM-2C99AB1/2021	EPI_ISL_7293045	2021-11-30	Lighthouse Laboratory Plymouth	Wellcome Sanger Institute for the COVID-19 Genomics UK (COG-UK) Consortium	Lighthouse Laboratory Plymouth et al	?	?	?
England/PLYM-2C99AC0/2021	EPI_ISL_7292723	2021-11-30	Lighthouse Laboratory Plymouth	Wellcome Sanger Institute for the COVID-19 Genomics UK (COG-UK) Consortium	Lighthouse Laboratory Plymouth et al	?	?	?
England/PLYM-2C99AEE/2021	EPI_ISL_7292880	2021-11-30	Lighthouse Laboratory Plymouth	Wellcome Sanger Institute for the COVID-19 Genomics UK (COG-UK) Consortium	Lighthouse Laboratory Plymouth et al	?	?	?
England/PLYM-2C99B36/2021	EPI_ISL_7292747	2021-11-30	Lighthouse Laboratory Plymouth	Wellcome Sanger Institute for the COVID-19 Genomics UK (COG-UK) Consortium	Lighthouse Laboratory Plymouth et al	?	?	?
England/PLYM-2C9B30F/2021	EPI_ISL_7295166	2021-11-29	Lighthouse Laboratory Plymouth	Wellcome Sanger Institute for the COVID-19 Genomics UK (COG-UK) Consortium	Lighthouse Laboratory Plymouth et al	?	?	?
England/PLYM-2C9B33C/2021	EPI_ISL_7294611	2021-11-29	Lighthouse Laboratory Plymouth	Wellcome Sanger Institute for the COVID-19 Genomics UK (COG-UK) Consortium	Lighthouse Laboratory Plymouth et al	?	?	?
England/PLYM-2C9B35A/2021	EPI_ISL_7294593	2021-11-30	Lighthouse Laboratory Plymouth	Wellcome Sanger Institute for the COVID-19 Genomics UK (COG-UK) Consortium	Lighthouse Laboratory Plymouth et al	?	?	?
England/PLYM-2C9B439/2021	EPI_ISL_7294575	2021-11-29	Lighthouse Laboratory Plymouth	Wellcome Sanger Institute for the COVID-19 Genomics UK (COG-UK) Consortium	Lighthouse Laboratory Plymouth et al	?	?	?
England/PLYM-2C9B484/2021	EPI_ISL_7295005	2021-11-30	Lighthouse Laboratory Plymouth	Wellcome Sanger Institute for the COVID-19 Genomics UK (COG-UK) Consortium	Lighthouse Laboratory Plymouth et al	?	?	?
England/PLYM-2C9B4C0/2021	EPI_ISL_7294652	2021-11-29	Lighthouse Laboratory Plymouth	Wellcome Sanger Institute for the COVID-19 Genomics UK (COG-UK) Consortium	Lighthouse Laboratory Plymouth et al	?	?	?
England/PLYM-2C9B4FD/2021	EPI_ISL_7294352	2021-11-30	Lighthouse Laboratory Plymouth	Wellcome Sanger Institute for the COVID-19 Genomics UK (COG-UK) Consortium	Lighthouse Laboratory Plymouth et al	?	?	?
England/PLYM-2C9B554/2021	EPI_ISL_7294740	2021-11-30	Lighthouse Laboratory Plymouth	Wellcome Sanger Institute for the COVID-19 Genomics UK (COG-UK) Consortium	Lighthouse Laboratory Plymouth et al	?	?	?
England/PLYM-2C9B572/2021	EPI_ISL_7295010	2021-11-28	Lighthouse Laboratory Plymouth	Wellcome Sanger Institute for the COVID-19 Genomics UK (COG-UK) Consortium	Lighthouse Laboratory Plymouth et al	?	?	?
England/PLYM-2C9B581/2021	EPI_ISL_7295040	2021-11-29	Lighthouse Laboratory Plymouth	Wellcome Sanger Institute for the COVID-19 Genomics UK (COG-UK) Consortium	Lighthouse Laboratory Plymouth et al	?	?	?
England/PLYM-2C9B642/2021	EPI_ISL_7294689	2021-11-29	Lighthouse Laboratory Plymouth	Wellcome Sanger Institute for the COVID-19 Genomics UK (COG-UK) Consortium	Lighthouse Laboratory Plymouth et al	?	?	?
England/PLYM-2C9B69D/2021	EPI_ISL_7294771	2021-11-30	Lighthouse Laboratory Plymouth	Wellcome Sanger Institute for the COVID-19 Genomics UK (COG-UK) Consortium	Lighthouse Laboratory Plymouth et al	?	?	?
England/PLYM-2C9B6BB/2021	EPI_ISL_7294574	2021-11-30	Lighthouse Laboratory Plymouth	Wellcome Sanger Institute for the COVID-19 Genomics UK (COG-UK) Consortium	Lighthouse Laboratory Plymouth et al	?	?	?
England/PLYM-2C9B6D9/2021	EPI_ISL_7295185	2021-11-30	Lighthouse Laboratory Plymouth	Wellcome Sanger Institute for the COVID-19 Genomics UK (COG-UK) Consortium	Lighthouse Laboratory Plymouth et al	?	?	?
England/PLYM-2C9B6E8/2021	EPI_ISL_7295179	2021-11-29	Lighthouse Laboratory Plymouth	Wellcome Sanger Institute for the COVID-19 Genomics UK (COG-UK) Consortium	Lighthouse Laboratory Plymouth et al	?	?	?
England/PLYM-2C9B730/2021	EPI_ISL_7295050	2021-11-30	Lighthouse Laboratory Plymouth	Wellcome Sanger Institute for the COVID-19 Genomics UK (COG-UK) Consortium	Lighthouse Laboratory Plymouth et al	?	?	?
England/PLYM-2C9B78B/2021	EPI_ISL_7294700	2021-11-29	Lighthouse Laboratory Plymouth	Wellcome Sanger Institute for the COVID-19 Genomics UK (COG-UK) Consortium	Lighthouse Laboratory Plymouth et al	?	?	?
England/PLYM-2C9B7B8/2021	EPI_ISL_7294518	2021-11-30	Lighthouse Laboratory Plymouth	Wellcome Sanger Institute for the COVID-19 Genomics UK (COG-UK) Consortium	Lighthouse Laboratory Plymouth et al	?	?	?
England/PLYM-2C9B7E5/2021	EPI_ISL_7295013	2021-11-29	Lighthouse Laboratory Plymouth	Wellcome Sanger Institute for the COVID-19 Genomics UK (COG-UK) Consortium	Lighthouse Laboratory Plymouth et al	?	?	?
England/PLYM-2C9B7F4/2021	EPI_ISL_7294761	2021-11-30	Lighthouse Laboratory Plymouth	Wellcome Sanger Institute for the COVID-19 Genomics UK (COG-UK) Consortium	Lighthouse Laboratory Plymouth et al	?	?	?
England/PLYM-2C9B82E/2021	EPI_ISL_7294460	2021-11-29	Lighthouse Laboratory Plymouth	Wellcome Sanger Institute for the COVID-19 Genomics UK (COG-UK) Consortium	Lighthouse Laboratory Plymouth et al	?	?	?
England/PLYM-2C9B86A/2021	EPI_ISL_7294504	2021-11-30	Lighthouse Laboratory Plymouth	Wellcome Sanger Institute for the COVID-19 Genomics UK (COG-UK) Consortium	Lighthouse Laboratory Plymouth et al	?	?	?
England/PLYM-2C9B8A6/2021	EPI_ISL_7294516	2021-11-28	Lighthouse Laboratory Plymouth	Wellcome Sanger Institute for the COVID-19 Genomics UK (COG-UK) Consortium	Lighthouse Laboratory Plymouth et al	?	?	?
England/PLYM-2C9B8B5/2021	EPI_ISL_7294441	2021-11-29	Lighthouse Laboratory Plymouth	Wellcome Sanger Institute for the COVID-19 Genomics UK (COG-UK) Consortium	Lighthouse Laboratory Plymouth et al	?	?	?
England/PLYM-2C9B8D3/2021	EPI_ISL_7294835	2021-11-29	Lighthouse Laboratory Plymouth	Wellcome Sanger Institute for the COVID-19 Genomics UK (COG-UK) Consortium	Lighthouse Laboratory Plymouth et al	?	?	?
England/PLYM-2C9D0AC/2021	EPI_ISL_7294854	2021-11-30	Lighthouse Laboratory Plymouth	Wellcome Sanger Institute for the COVID-19 Genomics UK (COG-UK) Consortium	Lighthouse Laboratory Plymouth et al	?	?	?
England/PLYM-2C9D0CA/2021	EPI_ISL_7294560	2021-11-29	Lighthouse Laboratory Plymouth	Wellcome Sanger Institute for the COVID-19 Genomics UK (COG-UK) Consortium	Lighthouse Laboratory Plymouth et al	?	?	?
England/PLYM-2C9D0D9/2021	EPI_ISL_7294797	2021-11-29	Lighthouse Laboratory Plymouth	Wellcome Sanger Institute for the COVID-19 Genomics UK (COG-UK) Consortium	Lighthouse Laboratory Plymouth et al	?	?	?
England/PLYM-2C9D0F7/2021	EPI_ISL_7295097	2021-11-27	Lighthouse Laboratory Plymouth	Wellcome Sanger Institute for the COVID-19 Genomics UK (COG-UK) Consortium	Lighthouse Laboratory Plymouth et al	?	?	?
England/PLYM-2C9D130/2021	EPI_ISL_7294918	2021-11-30	Lighthouse Laboratory Plymouth	Wellcome Sanger Institute for the COVID-19 Genomics UK (COG-UK) Consortium	Lighthouse Laboratory Plymouth et al	?	?	?
England/PLYM-2C9D18B/2021	EPI_ISL_7294482	2021-11-29	Lighthouse Laboratory Plymouth	Wellcome Sanger Institute for the COVID-19 Genomics UK (COG-UK) Consortium	Lighthouse Laboratory Plymouth et al	?	?	?
England/PLYM-2C9D1F4/2021	EPI_ISL_7294660	2021-11-29	Lighthouse Laboratory Plymouth	Wellcome Sanger Institute for the COVID-19 Genomics UK (COG-UK) Consortium	Lighthouse Laboratory Plymouth et al	?	?	?
England/PLYM-2C9D2A6/2021	EPI_ISL_7294490	2021-11-30	Lighthouse Laboratory Plymouth	Wellcome Sanger Institute for the COVID-19 Genomics UK (COG-UK) Consortium	Lighthouse Laboratory Plymouth et al	?	?	?
England/PLYM-2C9D2B5/2021	EPI_ISL_7294610	2021-11-28	Lighthouse Laboratory Plymouth	Wellcome Sanger Institute for the COVID-19 Genomics UK (COG-UK) Consortium	Lighthouse Laboratory Plymouth et al	?	?	?
England/PLYM-2C9D2D3/2021	EPI_ISL_7294470	2021-11-30	Lighthouse Laboratory Plymouth	Wellcome Sanger Institute for the COVID-19 Genomics UK (COG-UK) Consortium	Lighthouse Laboratory Plymouth et al	?	?	?
England/PLYM-2C9D33A/2021	EPI_ISL_7295106	2021-11-28	Lighthouse Laboratory Plymouth	Wellcome Sanger Institute for the COVID-19 Genomics UK (COG-UK) Consortium	Lighthouse Laboratory Plymouth et al	?	?	?
England/PLYM-2C9D394/2021	EPI_ISL_7294442	2021-11-30	Lighthouse Laboratory Plymouth	Wellcome Sanger Institute for the COVID-19 Genomics UK (COG-UK) Consortium	Lighthouse Laboratory Plymouth et al	?	?	?
England/PLYM-2C9D3D0/2021	EPI_ISL_7294383	2021-11-30	Lighthouse Laboratory Plymouth	Wellcome Sanger Institute for the COVID-19 Genomics UK (COG-UK) Consortium	Lighthouse Laboratory Plymouth et al	?	?	?
England/PLYM-2C9D428/2021	EPI_ISL_7294353	2021-11-29	Lighthouse Laboratory Plymouth	Wellcome Sanger Institute for the COVID-19 Genomics UK (COG-UK) Consortium	Lighthouse Laboratory Plymouth et al	?	?	?
England/PLYM-2C9D446/2021	EPI_ISL_7295092	2021-11-30	Lighthouse Laboratory Plymouth	Wellcome Sanger Institute for the COVID-19 Genomics UK (COG-UK) Consortium	Lighthouse Laboratory Plymouth et al	?	?	?
England/PLYM-2C9D473/2021	EPI_ISL_7294863	2021-11-27	Lighthouse Laboratory Plymouth	Wellcome Sanger Institute for the COVID-19 Genomics UK (COG-UK) Consortium	Lighthouse Laboratory Plymouth et al	?	?	?
England/PLYM-2C9D491/2021	EPI_ISL_7294532	2021-11-30	Lighthouse Laboratory Plymouth	Wellcome Sanger Institute for the COVID-19 Genomics UK (COG-UK) Consortium	Lighthouse Laboratory Plymouth et al	?	?	?
England/PLYM-2C9D4A0/2021	EPI_ISL_7294702	2021-11-30	Lighthouse Laboratory Plymouth	Wellcome Sanger Institute for the COVID-19 Genomics UK (COG-UK) Consortium	Lighthouse Laboratory Plymouth et al	?	?	?
England/PLYM-2C9D4BF/2021	EPI_ISL_7294577	2021-11-30	Lighthouse Laboratory Plymouth	Wellcome Sanger Institute for the COVID-19 Genomics UK (COG-UK) Consortium	Lighthouse Laboratory Plymouth et al	?	?	?
England/PLYM-2C9D4FB/2021	EPI_ISL_7294533	2021-11-29	Lighthouse Laboratory Plymouth	Wellcome Sanger Institute for the COVID-19 Genomics UK (COG-UK) Consortium	Lighthouse Laboratory Plymouth et al	?	?	?
England/PLYM-2C9D534/2021	EPI_ISL_7294864	2021-11-28	Lighthouse Laboratory Plymouth	Wellcome Sanger Institute for the COVID-19 Genomics UK (COG-UK) Consortium	Lighthouse Laboratory Plymouth et al	?	?	?
England/PLYM-2C9D543/2021	EPI_ISL_7294989	2021-11-30	Lighthouse Laboratory Plymouth	Wellcome Sanger Institute for the COVID-19 Genomics UK (COG-UK) Consortium	Lighthouse Laboratory Plymouth et al	?	?	?
England/PLYM-2C9D552/2021	EPI_ISL_7295049	2021-11-30	Lighthouse Laboratory Plymouth	Wellcome Sanger Institute for the COVID-19 Genomics UK (COG-UK) Consortium	Lighthouse Laboratory Plymouth et al	?	?	?
England/PLYM-2C9D570/2021	EPI_ISL_7294849	2021-11-30	Lighthouse Laboratory Plymouth	Wellcome Sanger Institute for the COVID-19 Genomics UK (COG-UK) Consortium	Lighthouse Laboratory Plymouth et al	?	?	?
England/PLYM-2C9D58F/2021	EPI_ISL_7294804	2021-11-29	Lighthouse Laboratory Plymouth	Wellcome Sanger Institute for the COVID-19 Genomics UK (COG-UK) Consortium	Lighthouse Laboratory Plymouth et al	?	?	?
England/PLYM-2C9D59E/2021	EPI_ISL_7295115	2021-11-29	Lighthouse Laboratory Plymouth	Wellcome Sanger Institute for the COVID-19 Genomics UK (COG-UK) Consortium	Lighthouse Laboratory Plymouth et al	?	?	?
England/PLYM-2C9D5BC/2021	EPI_ISL_7294435	2021-11-29	Lighthouse Laboratory Plymouth	Wellcome Sanger Institute for the COVID-19 Genomics UK (COG-UK) Consortium	Lighthouse Laboratory Plymouth et al	?	?	?
England/PLYM-2C9D5F8/2021	EPI_ISL_7294960	2021-11-27	Lighthouse Laboratory Plymouth	Wellcome Sanger Institute for the COVID-19 Genomics UK (COG-UK) Consortium	Lighthouse Laboratory Plymouth et al	?	?	?
England/PLYM-2C9D613/2021	EPI_ISL_7294876	2021-11-29	Lighthouse Laboratory Plymouth	Wellcome Sanger Institute for the COVID-19 Genomics UK (COG-UK) Consortium	Lighthouse Laboratory Plymouth et al	?	?	?
England/PLYM-2C9E20F/2021	EPI_ISL_7290698	2021-11-30	Lighthouse Laboratory Plymouth	Wellcome Sanger Institute for the COVID-19 Genomics UK (COG-UK) Consortium	Lighthouse Laboratory Plymouth et al	?	?	?
England/PLYM-2C9E269/2021	EPI_ISL_7290539	2021-11-30	Lighthouse Laboratory Plymouth	Wellcome Sanger Institute for the COVID-19 Genomics UK (COG-UK) Consortium	Lighthouse Laboratory Plymouth et al	?	?	?
England/PLYM-2C9E296/2021	EPI_ISL_7291541	2021-11-30	Lighthouse Laboratory Plymouth	Wellcome Sanger Institute for the COVID-19 Genomics UK (COG-UK) Consortium	Lighthouse Laboratory Plymouth et al	?	?	?
England/PLYM-2C9E2E1/2021	EPI_ISL_7290133	2021-11-30	Lighthouse Laboratory Plymouth	Wellcome Sanger Institute for the COVID-19 Genomics UK (COG-UK) Consortium	Lighthouse Laboratory Plymouth et al	?	?	?
England/PLYM-2C9E2F0/2021	EPI_ISL_7290550	2021-11-30	Lighthouse Laboratory Plymouth	Wellcome Sanger Institute for the COVID-19 Genomics UK (COG-UK) Consortium	Lighthouse Laboratory Plymouth et al	?	?	?
England/PLYM-2C9E32A/2021	EPI_ISL_7290325	2021-11-30	Lighthouse Laboratory Plymouth	Wellcome Sanger Institute for the COVID-19 Genomics UK (COG-UK) Consortium	Lighthouse Laboratory Plymouth et al	?	?	?
England/PLYM-2C9E339/2021	EPI_ISL_7290408	2021-11-30	Lighthouse Laboratory Plymouth	Wellcome Sanger Institute for the COVID-19 Genomics UK (COG-UK) Consortium	Lighthouse Laboratory Plymouth et al	?	?	?
England/PLYM-2C9E357/2021	EPI_ISL_7291432	2021-11-30	Lighthouse Laboratory Plymouth	Wellcome Sanger Institute for the COVID-19 Genomics UK (COG-UK) Consortium	Lighthouse Laboratory Plymouth et al	?	?	?
England/PLYM-2C9E384/2021	EPI_ISL_7291258	2021-11-30	Lighthouse Laboratory Plymouth	Wellcome Sanger Institute for the COVID-19 Genomics UK (COG-UK) Consortium	Lighthouse Laboratory Plymouth et al	?	?	?
England/PLYM-2C9E3DF/2021	EPI_ISL_7291278	2021-11-30	Lighthouse Laboratory Plymouth	Wellcome Sanger Institute for the COVID-19 Genomics UK (COG-UK) Consortium	Lighthouse Laboratory Plymouth et al	?	?	?
England/PLYM-2C9E409/2021	EPI_ISL_7291028	2021-11-30	Lighthouse Laboratory Plymouth	Wellcome Sanger Institute for the COVID-19 Genomics UK (COG-UK) Consortium	Lighthouse Laboratory Plymouth et al	?	?	?
England/PLYM-2C9E436/2021	EPI_ISL_7291098	2021-11-30	Lighthouse Laboratory Plymouth	Wellcome Sanger Institute for the COVID-19 Genomics UK (COG-UK) Consortium	Lighthouse Laboratory Plymouth et al	?	?	?
England/PLYM-2C9E445/2021	EPI_ISL_7290843	2021-11-30	Lighthouse Laboratory Plymouth	Wellcome Sanger Institute for the COVID-19 Genomics UK (COG-UK) Consortium	Lighthouse Laboratory Plymouth et al	?	?	?
England/PLYM-2C9E454/2021	EPI_ISL_7290782	2021-11-30	Lighthouse Laboratory Plymouth	Wellcome Sanger Institute for the COVID-19 Genomics UK (COG-UK) Consortium	Lighthouse Laboratory Plymouth et al	?	?	?
England/PLYM-2C9E463/2021	EPI_ISL_7291381	2021-11-30	Lighthouse Laboratory Plymouth	Wellcome Sanger Institute for the COVID-19 Genomics UK (COG-UK) Consortium	Lighthouse Laboratory Plymouth et al	?	?	?
England/PLYM-2C9E472/2021	EPI_ISL_7291349	2021-11-30	Lighthouse Laboratory Plymouth	Wellcome Sanger Institute for the COVID-19 Genomics UK (COG-UK) Consortium	Lighthouse Laboratory Plymouth et al	?	?	?
England/PLYM-2C9E4DC/2021	EPI_ISL_7290306	2021-11-30	Lighthouse Laboratory Plymouth	Wellcome Sanger Institute for the COVID-19 Genomics UK (COG-UK) Consortium	Lighthouse Laboratory Plymouth et al	?	?	?
England/PLYM-2C9E4EB/2021	EPI_ISL_7290895	2021-11-30	Lighthouse Laboratory Plymouth	Wellcome Sanger Institute for the COVID-19 Genomics UK (COG-UK) Consortium	Lighthouse Laboratory Plymouth et al	?	?	?
England/PLYM-2C9E4FA/2021	EPI_ISL_7290519	2021-11-30	Lighthouse Laboratory Plymouth	Wellcome Sanger Institute for the COVID-19 Genomics UK (COG-UK) Consortium	Lighthouse Laboratory Plymouth et al	?	?	?
England/PLYM-2C9E524/2021	EPI_ISL_7291182	2021-11-30	Lighthouse Laboratory Plymouth	Wellcome Sanger Institute for the COVID-19 Genomics UK (COG-UK) Consortium	Lighthouse Laboratory Plymouth et al	?	?	?
England/PLYM-2C9E533/2021	EPI_ISL_7291220	2021-11-30	Lighthouse Laboratory Plymouth	Wellcome Sanger Institute for the COVID-19 Genomics UK (COG-UK) Consortium	Lighthouse Laboratory Plymouth et al	?	?	?
England/PLYM-2C9E551/2021	EPI_ISL_7291639	2021-11-30	Lighthouse Laboratory Plymouth	Wellcome Sanger Institute for the COVID-19 Genomics UK (COG-UK) Consortium	Lighthouse Laboratory Plymouth et al	?	?	?
England/PLYM-2C9E560/2021	EPI_ISL_7290422	2021-11-30	Lighthouse Laboratory Plymouth	Wellcome Sanger Institute for the COVID-19 Genomics UK (COG-UK) Consortium	Lighthouse Laboratory Plymouth et al	?	?	?
England/PLYM-2C9E57F/2021	EPI_ISL_7291295	2021-11-30	Lighthouse Laboratory Plymouth	Wellcome Sanger Institute for the COVID-19 Genomics UK (COG-UK) Consortium	Lighthouse Laboratory Plymouth et al	?	?	?
England/PLYM-2C9E58E/2021	EPI_ISL_7290788	2021-11-30	Lighthouse Laboratory Plymouth	Wellcome Sanger Institute for the COVID-19 Genomics UK (COG-UK) Consortium	Lighthouse Laboratory Plymouth et al	?	?	?
England/PLYM-2C9E5BB/2021	EPI_ISL_7291365	2021-11-30	Lighthouse Laboratory Plymouth	Wellcome Sanger Institute for the COVID-19 Genomics UK (COG-UK) Consortium	Lighthouse Laboratory Plymouth et al	?	?	?
England/PLYM-2C9E5CA/2021	EPI_ISL_7290613	2021-11-30	Lighthouse Laboratory Plymouth	Wellcome Sanger Institute for the COVID-19 Genomics UK (COG-UK) Consortium	Lighthouse Laboratory Plymouth et al	?	?	?
England/PLYM-2C9E68B/2021	EPI_ISL_7291498	2021-11-29	Lighthouse Laboratory Plymouth	Wellcome Sanger Institute for the COVID-19 Genomics UK (COG-UK) Consortium	Lighthouse Laboratory Plymouth et al	?	?	?
England/PLYM-2C9E6B8/2021	EPI_ISL_7290037	2021-11-30	Lighthouse Laboratory Plymouth	Wellcome Sanger Institute for the COVID-19 Genomics UK (COG-UK) Consortium	Lighthouse Laboratory Plymouth et al	?	?	?
England/PLYM-2C9E74C/2021	EPI_ISL_7290423	2021-11-30	Lighthouse Laboratory Plymouth	Wellcome Sanger Institute for the COVID-19 Genomics UK (COG-UK) Consortium	Lighthouse Laboratory Plymouth et al	?	?	?
England/PLYM-2C9E7C4/2021	EPI_ISL_7290172	2021-11-30	Lighthouse Laboratory Plymouth	Wellcome Sanger Institute for the COVID-19 Genomics UK (COG-UK) Consortium	Lighthouse Laboratory Plymouth et al	?	?	?
England/PLYM-2CA633E/2021	EPI_ISL_7397734	2021-11-30	Lighthouse Laboratory Plymouth	Wellcome Sanger Institute for the COVID-19 Genomics UK (COG-UK) Consortium	Lighthouse Laboratory Plymouth et al	?	?	?
England/PLYM-2CACF61/2021	EPI_ISL_7296452	2021-11-30	Lighthouse Laboratory Plymouth	Wellcome Sanger Institute for the COVID-19 Genomics UK (COG-UK) Consortium	Lighthouse Laboratory Plymouth et al	?	?	?
England/PLYM-2CACFF8/2021	EPI_ISL_7296745	2021-11-30	Lighthouse Laboratory Plymouth	Wellcome Sanger Institute for the COVID-19 Genomics UK (COG-UK) Consortium	Lighthouse Laboratory Plymouth et al	?	?	?
England/PLYM-2CAD021/2021	EPI_ISL_7296686	2021-11-30	Lighthouse Laboratory Plymouth	Wellcome Sanger Institute for the COVID-19 Genomics UK (COG-UK) Consortium	Lighthouse Laboratory Plymouth et al	?	?	?
England/PLYM-2CAD07C/2021	EPI_ISL_7296827	2021-11-30	Lighthouse Laboratory Plymouth	Wellcome Sanger Institute for the COVID-19 Genomics UK (COG-UK) Consortium	Lighthouse Laboratory Plymouth et al	?	?	?
England/PLYM-2CAD0D6/2021	EPI_ISL_7296596	2021-11-30	Lighthouse Laboratory Plymouth	Wellcome Sanger Institute for the COVID-19 Genomics UK (COG-UK) Consortium	Lighthouse Laboratory Plymouth et al	?	?	?
England/PLYM-2CAD100/2021	EPI_ISL_7296783	2021-11-30	Lighthouse Laboratory Plymouth	Wellcome Sanger Institute for the COVID-19 Genomics UK (COG-UK) Consortium	Lighthouse Laboratory Plymouth et al	?	?	?
England/PLYM-2CAD188/2021	EPI_ISL_7296523	2021-11-30	Lighthouse Laboratory Plymouth	Wellcome Sanger Institute for the COVID-19 Genomics UK (COG-UK) Consortium	Lighthouse Laboratory Plymouth et al	?	?	?
England/PLYM-2CAD1D3/2021	EPI_ISL_7296407	2021-11-30	Lighthouse Laboratory Plymouth	Wellcome Sanger Institute for the COVID-19 Genomics UK (COG-UK) Consortium	Lighthouse Laboratory Plymouth et al	?	?	?
England/PLYM-2CAD258/2021	EPI_ISL_7296786	2021-11-30	Lighthouse Laboratory Plymouth	Wellcome Sanger Institute for the COVID-19 Genomics UK (COG-UK) Consortium	Lighthouse Laboratory Plymouth et al	?	?	?
England/PLYM-2CAD2C1/2021	EPI_ISL_7296508	2021-11-30	Lighthouse Laboratory Plymouth	Wellcome Sanger Institute for the COVID-19 Genomics UK (COG-UK) Consortium	Lighthouse Laboratory Plymouth et al	?	?	?
England/PLYM-2CCB3F7/2021	EPI_ISL_7392838	2021-12-02	Lighthouse Laboratory Plymouth	Wellcome Sanger Institute for the COVID-19 Genomics UK (COG-UK) Consortium	Lighthouse Laboratory Plymouth et al	?	?	?
England/PLYM-2CCB421/2021	EPI_ISL_7393146	2021-11-30	Lighthouse Laboratory Plymouth	Wellcome Sanger Institute for the COVID-19 Genomics UK (COG-UK) Consortium	Lighthouse Laboratory Plymouth et al	?	?	?
England/PLYM-2CCB48B/2021	EPI_ISL_7393135	2021-11-30	Lighthouse Laboratory Plymouth	Wellcome Sanger Institute for the COVID-19 Genomics UK (COG-UK) Consortium	Lighthouse Laboratory Plymouth et al	?	?	?
England/PLYM-2CD06E7/2021	EPI_ISL_7344173	2021-12-01	Lighthouse Laboratory Plymouth	Wellcome Sanger Institute for the COVID-19 Genomics UK (COG-UK) Consortium	Lighthouse Laboratory Plymouth et al	?	?	?
England/PLYM-2CD06F6/2021	EPI_ISL_7344170	2021-12-01	Lighthouse Laboratory Plymouth	Wellcome Sanger Institute for the COVID-19 Genomics UK (COG-UK) Consortium	Lighthouse Laboratory Plymouth et al	?	?	?
England/PLYM-2CD078A/2021	EPI_ISL_7344214	2021-12-01	Lighthouse Laboratory Plymouth	Wellcome Sanger Institute for the COVID-19 Genomics UK (COG-UK) Consortium	Lighthouse Laboratory Plymouth et al	?	?	?
England/PLYM-2CD0799/2021	EPI_ISL_7344346	2021-12-01	Lighthouse Laboratory Plymouth	Wellcome Sanger Institute for the COVID-19 Genomics UK (COG-UK) Consortium	Lighthouse Laboratory Plymouth et al	?	?	?
England/PLYM-2CD07A8/2021	EPI_ISL_7344234	2021-12-01	Lighthouse Laboratory Plymouth	Wellcome Sanger Institute for the COVID-19 Genomics UK (COG-UK) Consortium	Lighthouse Laboratory Plymouth et al	?	?	?
England/PLYM-2CD07B7/2021	EPI_ISL_7344210	2021-11-28	Lighthouse Laboratory Plymouth	Wellcome Sanger Institute for the COVID-19 Genomics UK (COG-UK) Consortium	Lighthouse Laboratory Plymouth et al	?	?	?
England/PLYM-2CD081E/2021	EPI_ISL_7344374	2021-11-29	Lighthouse Laboratory Plymouth	Wellcome Sanger Institute for the COVID-19 Genomics UK (COG-UK) Consortium	Lighthouse Laboratory Plymouth et al	?	?	?
England/PLYM-2CD08A5/2021	EPI_ISL_7344318	2021-12-01	Lighthouse Laboratory Plymouth	Wellcome Sanger Institute for the COVID-19 Genomics UK (COG-UK) Consortium	Lighthouse Laboratory Plymouth et al	?	?	?
England/PLYM-2CD08B4/2021	EPI_ISL_7344084	2021-12-01	Lighthouse Laboratory Plymouth	Wellcome Sanger Institute for the COVID-19 Genomics UK (COG-UK) Consortium	Lighthouse Laboratory Plymouth et al	?	?	?
England/PLYM-2CD08C3/2021	EPI_ISL_7344037	2021-12-01	Lighthouse Laboratory Plymouth	Wellcome Sanger Institute for the COVID-19 Genomics UK (COG-UK) Consortium	Lighthouse Laboratory Plymouth et al	?	?	?
England/PLYM-2CD08D2/2021	EPI_ISL_7344376	2021-12-01	Lighthouse Laboratory Plymouth	Wellcome Sanger Institute for the COVID-19 Genomics UK (COG-UK) Consortium	Lighthouse Laboratory Plymouth et al	?	?	?
England/PLYM-2CD08F0/2021	EPI_ISL_7344315	2021-12-01	Lighthouse Laboratory Plymouth	Wellcome Sanger Institute for the COVID-19 Genomics UK (COG-UK) Consortium	Lighthouse Laboratory Plymouth et al	?	?	?
England/PLYM-2CD091B/2021	EPI_ISL_7344154	2021-12-01	Lighthouse Laboratory Plymouth	Wellcome Sanger Institute for the COVID-19 Genomics UK (COG-UK) Consortium	Lighthouse Laboratory Plymouth et al	?	?	?
England/PLYM-2CD09C0/2021	EPI_ISL_7344373	2021-12-01	Lighthouse Laboratory Plymouth	Wellcome Sanger Institute for the COVID-19 Genomics UK (COG-UK) Consortium	Lighthouse Laboratory Plymouth et al	?	?	?
England/PLYM-2CD09EE/2021	EPI_ISL_7344288	2021-12-01	Lighthouse Laboratory Plymouth	Wellcome Sanger Institute for the COVID-19 Genomics UK (COG-UK) Consortium	Lighthouse Laboratory Plymouth et al	?	?	?
England/PLYM-2CD0A45/2021	EPI_ISL_7344352	2021-12-01	Lighthouse Laboratory Plymouth	Wellcome Sanger Institute for the COVID-19 Genomics UK (COG-UK) Consortium	Lighthouse Laboratory Plymouth et al	?	?	?
England/PLYM-2CD7686/2021	EPI_ISL_7396831	2021-12-01	Lighthouse Laboratory Plymouth	Wellcome Sanger Institute for the COVID-19 Genomics UK (COG-UK) Consortium	Lighthouse Laboratory Plymouth et al	?	?	?
England/PLYM-2CD76D1/2021	EPI_ISL_7396708	2021-12-01	Lighthouse Laboratory Plymouth	Wellcome Sanger Institute for the COVID-19 Genomics UK (COG-UK) Consortium	Lighthouse Laboratory Plymouth et al	?	?	?
England/PLYM-2CD76E0/2021	EPI_ISL_7396931	2021-12-01	Lighthouse Laboratory Plymouth	Wellcome Sanger Institute for the COVID-19 Genomics UK (COG-UK) Consortium	Lighthouse Laboratory Plymouth et al	?	?	?
England/PLYM-2CD76FF/2021	EPI_ISL_7396647	2021-12-01	Lighthouse Laboratory Plymouth	Wellcome Sanger Institute for the COVID-19 Genomics UK (COG-UK) Consortium	Lighthouse Laboratory Plymouth et al	?	?	?
England/PLYM-2CD770B/2021	EPI_ISL_7396758	2021-12-01	Lighthouse Laboratory Plymouth	Wellcome Sanger Institute for the COVID-19 Genomics UK (COG-UK) Consortium	Lighthouse Laboratory Plymouth et al	?	?	?
England/PLYM-2CD7747/2021	EPI_ISL_7396966	2021-12-01	Lighthouse Laboratory Plymouth	Wellcome Sanger Institute for the COVID-19 Genomics UK (COG-UK) Consortium	Lighthouse Laboratory Plymouth et al	?	?	?
England/PLYM-2CD7792/2021	EPI_ISL_7396729	2021-11-30	Lighthouse Laboratory Plymouth	Wellcome Sanger Institute for the COVID-19 Genomics UK (COG-UK) Consortium	Lighthouse Laboratory Plymouth et al	?	?	?
England/PLYM-2CD77B0/2021	EPI_ISL_7396855	2021-12-01	Lighthouse Laboratory Plymouth	Wellcome Sanger Institute for the COVID-19 Genomics UK (COG-UK) Consortium	Lighthouse Laboratory Plymouth et al	?	?	?
England/PLYM-2CD77CF/2021	EPI_ISL_7396909	2021-12-01	Lighthouse Laboratory Plymouth	Wellcome Sanger Institute for the COVID-19 Genomics UK (COG-UK) Consortium	Lighthouse Laboratory Plymouth et al	?	?	?
England/PLYM-2CD77DE/2021	EPI_ISL_7396763	2021-12-01	Lighthouse Laboratory Plymouth	Wellcome Sanger Institute for the COVID-19 Genomics UK (COG-UK) Consortium	Lighthouse Laboratory Plymouth et al	?	?	?
England/PLYM-2CD77ED/2021	EPI_ISL_7396768	2021-12-01	Lighthouse Laboratory Plymouth	Wellcome Sanger Institute for the COVID-19 Genomics UK (COG-UK) Consortium	Lighthouse Laboratory Plymouth et al	?	?	?
England/PLYM-2CD7808/2021	EPI_ISL_7396669	2021-12-01	Lighthouse Laboratory Plymouth	Wellcome Sanger Institute for the COVID-19 Genomics UK (COG-UK) Consortium	Lighthouse Laboratory Plymouth et al	?	?	?
England/PLYM-2CD7880/2021	EPI_ISL_7396740	2021-11-30	Lighthouse Laboratory Plymouth	Wellcome Sanger Institute for the COVID-19 Genomics UK (COG-UK) Consortium	Lighthouse Laboratory Plymouth et al	?	?	?
England/PLYM-2CD789F/2021	EPI_ISL_7396919	2021-11-29	Lighthouse Laboratory Plymouth	Wellcome Sanger Institute for the COVID-19 Genomics UK (COG-UK) Consortium	Lighthouse Laboratory Plymouth et al	?	?	?
England/PLYM-2CD78BD/2021	EPI_ISL_7396965	2021-12-01	Lighthouse Laboratory Plymouth	Wellcome Sanger Institute for the COVID-19 Genomics UK (COG-UK) Consortium	Lighthouse Laboratory Plymouth et al	?	?	?
England/PLYM-2CD78DB/2021	EPI_ISL_7396658	2021-11-30	Lighthouse Laboratory Plymouth	Wellcome Sanger Institute for the COVID-19 Genomics UK (COG-UK) Consortium	Lighthouse Laboratory Plymouth et al	?	?	?
England/PLYM-2CD7914/2021	EPI_ISL_7396667	2021-11-30	Lighthouse Laboratory Plymouth	Wellcome Sanger Institute for the COVID-19 Genomics UK (COG-UK) Consortium	Lighthouse Laboratory Plymouth et al	?	?	?
England/PLYM-2CD7950/2021	EPI_ISL_7396859	2021-12-01	Lighthouse Laboratory Plymouth	Wellcome Sanger Institute for the COVID-19 Genomics UK (COG-UK) Consortium	Lighthouse Laboratory Plymouth et al	?	?	?
England/PLYM-2CD799C/2021	EPI_ISL_7396883	2021-12-01	Lighthouse Laboratory Plymouth	Wellcome Sanger Institute for the COVID-19 Genomics UK (COG-UK) Consortium	Lighthouse Laboratory Plymouth et al	?	?	?
England/PLYM-2CD79AB/2021	EPI_ISL_7396824	2021-11-30	Lighthouse Laboratory Plymouth	Wellcome Sanger Institute for the COVID-19 Genomics UK (COG-UK) Consortium	Lighthouse Laboratory Plymouth et al	?	?	?
England/PLYM-2CD79BA/2021	EPI_ISL_7396929	2021-12-01	Lighthouse Laboratory Plymouth	Wellcome Sanger Institute for the COVID-19 Genomics UK (COG-UK) Consortium	Lighthouse Laboratory Plymouth et al	?	?	?
England/PLYM-2CD7A20/2021	EPI_ISL_7396648	2021-11-29	Lighthouse Laboratory Plymouth	Wellcome Sanger Institute for the COVID-19 Genomics UK (COG-UK) Consortium	Lighthouse Laboratory Plymouth et al	?	?	?
England/PLYM-2CD7A8A/2021	EPI_ISL_7396665	2021-11-30	Lighthouse Laboratory Plymouth	Wellcome Sanger Institute for the COVID-19 Genomics UK (COG-UK) Consortium	Lighthouse Laboratory Plymouth et al	?	?	?
England/PLYM-2CD7B0F/2021	EPI_ISL_7396803	2021-12-01	Lighthouse Laboratory Plymouth	Wellcome Sanger Institute for the COVID-19 Genomics UK (COG-UK) Consortium	Lighthouse Laboratory Plymouth et al	?	?	?
England/PLYM-2CD7B2D/2021	EPI_ISL_7396839	2021-12-01	Lighthouse Laboratory Plymouth	Wellcome Sanger Institute for the COVID-19 Genomics UK (COG-UK) Consortium	Lighthouse Laboratory Plymouth et al	?	?	?
England/PLYM-2CD7B69/2021	EPI_ISL_7396723	2021-12-01	Lighthouse Laboratory Plymouth	Wellcome Sanger Institute for the COVID-19 Genomics UK (COG-UK) Consortium	Lighthouse Laboratory Plymouth et al	?	?	?
England/PLYM-2CD7B96/2021	EPI_ISL_7396840	2021-11-30	Lighthouse Laboratory Plymouth	Wellcome Sanger Institute for the COVID-19 Genomics UK (COG-UK) Consortium	Lighthouse Laboratory Plymouth et al	?	?	?
England/PLYM-2CD7BB4/2021	EPI_ISL_7396645	2021-11-30	Lighthouse Laboratory Plymouth	Wellcome Sanger Institute for the COVID-19 Genomics UK (COG-UK) Consortium	Lighthouse Laboratory Plymouth et al	?	?	?
England/PLYM-2CD7BE1/2021	EPI_ISL_7396843	2021-12-01	Lighthouse Laboratory Plymouth	Wellcome Sanger Institute for the COVID-19 Genomics UK (COG-UK) Consortium	Lighthouse Laboratory Plymouth et al	?	?	?
England/PLYM-2CD7C1B/2021	EPI_ISL_7396892	2021-11-30	Lighthouse Laboratory Plymouth	Wellcome Sanger Institute for the COVID-19 Genomics UK (COG-UK) Consortium	Lighthouse Laboratory Plymouth et al	?	?	?
England/PLYM-2CD93F6/2021	EPI_ISL_7482765	2021-12-01	Lighthouse Laboratory Plymouth	Wellcome Sanger Institute for the COVID-19 Genomics UK (COG-UK) Consortium	Lighthouse Laboratory Plymouth et al	?	?	?
England/PLYM-2CD9402/2021	EPI_ISL_7483170	2021-11-30	Lighthouse Laboratory Plymouth	Wellcome Sanger Institute for the COVID-19 Genomics UK (COG-UK) Consortium	Lighthouse Laboratory Plymouth et al	?	?	?
England/PLYM-2CD9411/2021	EPI_ISL_7483116	2021-11-30	Lighthouse Laboratory Plymouth	Wellcome Sanger Institute for the COVID-19 Genomics UK (COG-UK) Consortium	Lighthouse Laboratory Plymouth et al	?	?	?
England/PLYM-2CD945D/2021	EPI_ISL_7482974	2021-12-01	Lighthouse Laboratory Plymouth	Wellcome Sanger Institute for the COVID-19 Genomics UK (COG-UK) Consortium	Lighthouse Laboratory Plymouth et al	?	?	?
England/PLYM-2CD94B7/2021	EPI_ISL_7482895	2021-11-30	Lighthouse Laboratory Plymouth	Wellcome Sanger Institute for the COVID-19 Genomics UK (COG-UK) Consortium	Lighthouse Laboratory Plymouth et al	?	?	?
England/PLYM-2CD94E4/2021	EPI_ISL_7482849	2021-12-01	Lighthouse Laboratory Plymouth	Wellcome Sanger Institute for the COVID-19 Genomics UK (COG-UK) Consortium	Lighthouse Laboratory Plymouth et al	?	?	?
England/PLYM-2CD954B/2021	EPI_ISL_7482724	2021-12-01	Lighthouse Laboratory Plymouth	Wellcome Sanger Institute for the COVID-19 Genomics UK (COG-UK) Consortium	Lighthouse Laboratory Plymouth et al	?	?	?
England/PLYM-2CD9569/2021	EPI_ISL_7482965	2021-11-30	Lighthouse Laboratory Plymouth	Wellcome Sanger Institute for the COVID-19 Genomics UK (COG-UK) Consortium	Lighthouse Laboratory Plymouth et al	?	?	?
England/PLYM-2CD95B4/2021	EPI_ISL_7483085	2021-12-01	Lighthouse Laboratory Plymouth	Wellcome Sanger Institute for the COVID-19 Genomics UK (COG-UK) Consortium	Lighthouse Laboratory Plymouth et al	?	?	?
England/PLYM-2CD95F0/2021	EPI_ISL_7482812	2021-12-01	Lighthouse Laboratory Plymouth	Wellcome Sanger Institute for the COVID-19 Genomics UK (COG-UK) Consortium	Lighthouse Laboratory Plymouth et al	?	?	?
England/PLYM-2CD9675/2021	EPI_ISL_7482936	2021-12-01	Lighthouse Laboratory Plymouth	Wellcome Sanger Institute for the COVID-19 Genomics UK (COG-UK) Consortium	Lighthouse Laboratory Plymouth et al	?	?	?
England/PLYM-2CD96B1/2021	EPI_ISL_7483127	2021-12-01	Lighthouse Laboratory Plymouth	Wellcome Sanger Institute for the COVID-19 Genomics UK (COG-UK) Consortium	Lighthouse Laboratory Plymouth et al	?	?	?
England/PLYM-2CD9736/2021	EPI_ISL_7483043	2021-12-01	Lighthouse Laboratory Plymouth	Wellcome Sanger Institute for the COVID-19 Genomics UK (COG-UK) Consortium	Lighthouse Laboratory Plymouth et al	?	?	?
England/PLYM-2CD9772/2021	EPI_ISL_7483233	2021-11-30	Lighthouse Laboratory Plymouth	Wellcome Sanger Institute for the COVID-19 Genomics UK (COG-UK) Consortium	Lighthouse Laboratory Plymouth et al	?	?	?
England/PLYM-2CD9790/2021	EPI_ISL_7482678	2021-12-01	Lighthouse Laboratory Plymouth	Wellcome Sanger Institute for the COVID-19 Genomics UK (COG-UK) Consortium	Lighthouse Laboratory Plymouth et al	?	?	?
England/PLYM-2CD9815/2021	EPI_ISL_7482859	2021-12-01	Lighthouse Laboratory Plymouth	Wellcome Sanger Institute for the COVID-19 Genomics UK (COG-UK) Consortium	Lighthouse Laboratory Plymouth et al	?	?	?
England/PLYM-2CD9903/2021	EPI_ISL_7482858	2021-12-01	Lighthouse Laboratory Plymouth	Wellcome Sanger Institute for the COVID-19 Genomics UK (COG-UK) Consortium	Lighthouse Laboratory Plymouth et al	?	?	?
England/PLYM-2D0958D/2021	EPI_ISL_7381944	2021-12-03	Lighthouse Laboratory Plymouth	Wellcome Sanger Institute for the COVID-19 Genomics UK (COG-UK) Consortium	Lighthouse Laboratory Plymouth et al	?	?	?
England/PLYM-2D095D8/2021	EPI_ISL_7382028	2021-12-03	Lighthouse Laboratory Plymouth	Wellcome Sanger Institute for the COVID-19 Genomics UK (COG-UK) Consortium	Lighthouse Laboratory Plymouth et al	?	?	?
England/PLYM-2D09620/2021	EPI_ISL_7381917	2021-12-03	Lighthouse Laboratory Plymouth	Wellcome Sanger Institute for the COVID-19 Genomics UK (COG-UK) Consortium	Lighthouse Laboratory Plymouth et al	?	?	?
England/PLYM-2D0967B/2021	EPI_ISL_7381864	2021-12-03	Lighthouse Laboratory Plymouth	Wellcome Sanger Institute for the COVID-19 Genomics UK (COG-UK) Consortium	Lighthouse Laboratory Plymouth et al	?	?	?
England/PLYM-2D096C6/2021	EPI_ISL_7382030	2021-12-03	Lighthouse Laboratory Plymouth	Wellcome Sanger Institute for the COVID-19 Genomics UK (COG-UK) Consortium	Lighthouse Laboratory Plymouth et al	?	?	?
England/PLYM-2D096F3/2021	EPI_ISL_7382015	2021-12-03	Lighthouse Laboratory Plymouth	Wellcome Sanger Institute for the COVID-19 Genomics UK (COG-UK) Consortium	Lighthouse Laboratory Plymouth et al	?	?	?
England/PLYM-2D09796/2021	EPI_ISL_7381991	2021-12-03	Lighthouse Laboratory Plymouth	Wellcome Sanger Institute for the COVID-19 Genomics UK (COG-UK) Consortium	Lighthouse Laboratory Plymouth et al	?	?	?
England/PLYM-2D982E6/2021	EPI_ISL_7684376	2021-12-06	Lighthouse Laboratory Plymouth	Wellcome Sanger Institute for the COVID-19 Genomics UK (COG-UK) Consortium	Lighthouse Laboratory Plymouth et al	?	?	?
England/PLYM-2D98301/2021	EPI_ISL_7684512	2021-12-07	Lighthouse Laboratory Plymouth	Wellcome Sanger Institute for the COVID-19 Genomics UK (COG-UK) Consortium	Lighthouse Laboratory Plymouth et al	?	?	?
England/PLYM-2D98310/2021	EPI_ISL_7684215	2021-12-07	Lighthouse Laboratory Plymouth	Wellcome Sanger Institute for the COVID-19 Genomics UK (COG-UK) Consortium	Lighthouse Laboratory Plymouth et al	?	?	?
England/PLYM-2D9833E/2021	EPI_ISL_7684218	2021-12-07	Lighthouse Laboratory Plymouth	Wellcome Sanger Institute for the COVID-19 Genomics UK (COG-UK) Consortium	Lighthouse Laboratory Plymouth et al	?	?	?
England/PLYM-2D9836B/2021	EPI_ISL_7684438	2021-12-07	Lighthouse Laboratory Plymouth	Wellcome Sanger Institute for the COVID-19 Genomics UK (COG-UK) Consortium	Lighthouse Laboratory Plymouth et al	?	?	?
England/PLYM-2D983B6/2021	EPI_ISL_7684350	2021-12-07	Lighthouse Laboratory Plymouth	Wellcome Sanger Institute for the COVID-19 Genomics UK (COG-UK) Consortium	Lighthouse Laboratory Plymouth et al	?	?	?
England/PLYM-2D983E3/2021	EPI_ISL_7684508	2021-12-07	Lighthouse Laboratory Plymouth	Wellcome Sanger Institute for the COVID-19 Genomics UK (COG-UK) Consortium	Lighthouse Laboratory Plymouth et al	?	?	?
England/PLYM-2D983F2/2021	EPI_ISL_7684230	2021-12-07	Lighthouse Laboratory Plymouth	Wellcome Sanger Institute for the COVID-19 Genomics UK (COG-UK) Consortium	Lighthouse Laboratory Plymouth et al	?	?	?
England/PLYM-2D9840E/2021	EPI_ISL_7684063	2021-12-07	Lighthouse Laboratory Plymouth	Wellcome Sanger Institute for the COVID-19 Genomics UK (COG-UK) Consortium	Lighthouse Laboratory Plymouth et al	?	?	?
England/PLYM-2D9842C/2021	EPI_ISL_7684291	2021-12-07	Lighthouse Laboratory Plymouth	Wellcome Sanger Institute for the COVID-19 Genomics UK (COG-UK) Consortium	Lighthouse Laboratory Plymouth et al	?	?	?
England/PLYM-2D9843B/2021	EPI_ISL_7684435	2021-12-07	Lighthouse Laboratory Plymouth	Wellcome Sanger Institute for the COVID-19 Genomics UK (COG-UK) Consortium	Lighthouse Laboratory Plymouth et al	?	?	?
England/PLYM-2D98459/2021	EPI_ISL_7684436	2021-12-07	Lighthouse Laboratory Plymouth	Wellcome Sanger Institute for the COVID-19 Genomics UK (COG-UK) Consortium	Lighthouse Laboratory Plymouth et al	?	?	?
England/PLYM-2D984B3/2021	EPI_ISL_7684456	2021-12-07	Lighthouse Laboratory Plymouth	Wellcome Sanger Institute for the COVID-19 Genomics UK (COG-UK) Consortium	Lighthouse Laboratory Plymouth et al	?	?	?
England/PLYM-2D984C2/2021	EPI_ISL_7684471	2021-12-07	Lighthouse Laboratory Plymouth	Wellcome Sanger Institute for the COVID-19 Genomics UK (COG-UK) Consortium	Lighthouse Laboratory Plymouth et al	?	?	?
England/PLYM-2D984D1/2021	EPI_ISL_7684379	2021-12-07	Lighthouse Laboratory Plymouth	Wellcome Sanger Institute for the COVID-19 Genomics UK (COG-UK) Consortium	Lighthouse Laboratory Plymouth et al	?	?	?
England/PLYM-2D984FF/2021	EPI_ISL_7684465	2021-12-07	Lighthouse Laboratory Plymouth	Wellcome Sanger Institute for the COVID-19 Genomics UK (COG-UK) Consortium	Lighthouse Laboratory Plymouth et al	?	?	?
England/PLYM-2D98574/2021	EPI_ISL_7684339	2021-12-07	Lighthouse Laboratory Plymouth	Wellcome Sanger Institute for the COVID-19 Genomics UK (COG-UK) Consortium	Lighthouse Laboratory Plymouth et al	?	?	?
England/PLYM-2D985A1/2021	EPI_ISL_7684371	2021-12-07	Lighthouse Laboratory Plymouth	Wellcome Sanger Institute for the COVID-19 Genomics UK (COG-UK) Consortium	Lighthouse Laboratory Plymouth et al	?	?	?
England/PLYM-2D985DE/2021	EPI_ISL_7684283	2021-12-07	Lighthouse Laboratory Plymouth	Wellcome Sanger Institute for the COVID-19 Genomics UK (COG-UK) Consortium	Lighthouse Laboratory Plymouth et al	?	?	?
England/PLYM-2D98653/2021	EPI_ISL_7684167	2021-12-07	Lighthouse Laboratory Plymouth	Wellcome Sanger Institute for the COVID-19 Genomics UK (COG-UK) Consortium	Lighthouse Laboratory Plymouth et al	?	?	?
England/PLYM-2D98671/2021	EPI_ISL_7684510	2021-12-07	Lighthouse Laboratory Plymouth	Wellcome Sanger Institute for the COVID-19 Genomics UK (COG-UK) Consortium	Lighthouse Laboratory Plymouth et al	?	?	?
England/PLYM-2D986BD/2021	EPI_ISL_7684066	2021-12-07	Lighthouse Laboratory Plymouth	Wellcome Sanger Institute for the COVID-19 Genomics UK (COG-UK) Consortium	Lighthouse Laboratory Plymouth et al	?	?	?
England/PLYM-2D986DB/2021	EPI_ISL_7684130	2021-12-07	Lighthouse Laboratory Plymouth	Wellcome Sanger Institute for the COVID-19 Genomics UK (COG-UK) Consortium	Lighthouse Laboratory Plymouth et al	?	?	?
England/PLYM-2D98723/2021	EPI_ISL_7684475	2021-12-07	Lighthouse Laboratory Plymouth	Wellcome Sanger Institute for the COVID-19 Genomics UK (COG-UK) Consortium	Lighthouse Laboratory Plymouth et al	?	?	?
England/PLYM-2D98732/2021	EPI_ISL_7684214	2021-12-07	Lighthouse Laboratory Plymouth	Wellcome Sanger Institute for the COVID-19 Genomics UK (COG-UK) Consortium	Lighthouse Laboratory Plymouth et al	?	?	?
England/PLYM-2D9879C/2021	EPI_ISL_7684334	2021-12-07	Lighthouse Laboratory Plymouth	Wellcome Sanger Institute for the COVID-19 Genomics UK (COG-UK) Consortium	Lighthouse Laboratory Plymouth et al	?	?	?
England/PLYM-2D987C9/2021	EPI_ISL_7684161	2021-12-07	Lighthouse Laboratory Plymouth	Wellcome Sanger Institute for the COVID-19 Genomics UK (COG-UK) Consortium	Lighthouse Laboratory Plymouth et al	?	?	?
England/PLYM-2D987E7/2021	EPI_ISL_7684320	2021-12-07	Lighthouse Laboratory Plymouth	Wellcome Sanger Institute for the COVID-19 Genomics UK (COG-UK) Consortium	Lighthouse Laboratory Plymouth et al	?	?	?
England/PLYM-2D98811/2021	EPI_ISL_7684303	2021-12-07	Lighthouse Laboratory Plymouth	Wellcome Sanger Institute for the COVID-19 Genomics UK (COG-UK) Consortium	Lighthouse Laboratory Plymouth et al	?	?	?
England/PLYM-2D9883F/2021	EPI_ISL_7684398	2021-12-07	Lighthouse Laboratory Plymouth	Wellcome Sanger Institute for the COVID-19 Genomics UK (COG-UK) Consortium	Lighthouse Laboratory Plymouth et al	?	?	?
England/PLYM-2D9884E/2021	EPI_ISL_7684165	2021-12-07	Lighthouse Laboratory Plymouth	Wellcome Sanger Institute for the COVID-19 Genomics UK (COG-UK) Consortium	Lighthouse Laboratory Plymouth et al	?	?	?
England/PLYM-2D9886C/2021	EPI_ISL_7684116	2021-12-07	Lighthouse Laboratory Plymouth	Wellcome Sanger Institute for the COVID-19 Genomics UK (COG-UK) Consortium	Lighthouse Laboratory Plymouth et al	?	?	?
England/PLYM-2D9887B/2021	EPI_ISL_7684400	2021-12-07	Lighthouse Laboratory Plymouth	Wellcome Sanger Institute for the COVID-19 Genomics UK (COG-UK) Consortium	Lighthouse Laboratory Plymouth et al	?	?	?
England/PLYM-2D9888A/2021	EPI_ISL_7684481	2021-12-07	Lighthouse Laboratory Plymouth	Wellcome Sanger Institute for the COVID-19 Genomics UK (COG-UK) Consortium	Lighthouse Laboratory Plymouth et al	?	?	?
England/PLYM-2D99B26/2021	EPI_ISL_7626710	2021-12-08	Lighthouse Laboratory Plymouth	Wellcome Sanger Institute for the COVID-19 Genomics UK (COG-UK) Consortium	Lighthouse Laboratory Plymouth et al	?	?	?
England/PLYM-2D99B62/2021	EPI_ISL_7626778	2021-12-06	Lighthouse Laboratory Plymouth	Wellcome Sanger Institute for the COVID-19 Genomics UK (COG-UK) Consortium	Lighthouse Laboratory Plymouth et al	?	?	?
England/PLYM-2D99BAE/2021	EPI_ISL_7626580	2021-12-07	Lighthouse Laboratory Plymouth	Wellcome Sanger Institute for the COVID-19 Genomics UK (COG-UK) Consortium	Lighthouse Laboratory Plymouth et al	?	?	?
England/PLYM-2D99BF9/2021	EPI_ISL_7626783	2021-12-06	Lighthouse Laboratory Plymouth	Wellcome Sanger Institute for the COVID-19 Genomics UK (COG-UK) Consortium	Lighthouse Laboratory Plymouth et al	?	?	?
England/PLYM-2D99C23/2021	EPI_ISL_7626671	2021-12-07	Lighthouse Laboratory Plymouth	Wellcome Sanger Institute for the COVID-19 Genomics UK (COG-UK) Consortium	Lighthouse Laboratory Plymouth et al	?	?	?
England/PLYM-2D99C41/2021	EPI_ISL_7626594	2021-12-08	Lighthouse Laboratory Plymouth	Wellcome Sanger Institute for the COVID-19 Genomics UK (COG-UK) Consortium	Lighthouse Laboratory Plymouth et al	?	?	?
England/PLYM-2D99C8D/2021	EPI_ISL_7626749	2021-12-07	Lighthouse Laboratory Plymouth	Wellcome Sanger Institute for the COVID-19 Genomics UK (COG-UK) Consortium	Lighthouse Laboratory Plymouth et al	?	?	?
England/PLYM-2D99D02/2021	EPI_ISL_7626657	2021-12-08	Lighthouse Laboratory Plymouth	Wellcome Sanger Institute for the COVID-19 Genomics UK (COG-UK) Consortium	Lighthouse Laboratory Plymouth et al	?	?	?
England/PLYM-2D99D6C/2021	EPI_ISL_7626686	2021-12-07	Lighthouse Laboratory Plymouth	Wellcome Sanger Institute for the COVID-19 Genomics UK (COG-UK) Consortium	Lighthouse Laboratory Plymouth et al	?	?	?
England/PLYM-2D99DB7/2021	EPI_ISL_7626818	2021-12-07	Lighthouse Laboratory Plymouth	Wellcome Sanger Institute for the COVID-19 Genomics UK (COG-UK) Consortium	Lighthouse Laboratory Plymouth et al	?	?	?
England/PLYM-2D99DC6/2021	EPI_ISL_7626847	2021-12-06	Lighthouse Laboratory Plymouth	Wellcome Sanger Institute for the COVID-19 Genomics UK (COG-UK) Consortium	Lighthouse Laboratory Plymouth et al	?	?	?
England/PLYM-2D99DE4/2021	EPI_ISL_7626768	2021-12-08	Lighthouse Laboratory Plymouth	Wellcome Sanger Institute for the COVID-19 Genomics UK (COG-UK) Consortium	Lighthouse Laboratory Plymouth et al	?	?	?
England/PLYM-2D99E4B/2021	EPI_ISL_7626665	2021-12-08	Lighthouse Laboratory Plymouth	Wellcome Sanger Institute for the COVID-19 Genomics UK (COG-UK) Consortium	Lighthouse Laboratory Plymouth et al	?	?	?
England/PLYM-2D99E69/2021	EPI_ISL_7626784	2021-12-08	Lighthouse Laboratory Plymouth	Wellcome Sanger Institute for the COVID-19 Genomics UK (COG-UK) Consortium	Lighthouse Laboratory Plymouth et al	?	?	?
England/PLYM-2D99E78/2021	EPI_ISL_7626604	2021-12-08	Lighthouse Laboratory Plymouth	Wellcome Sanger Institute for the COVID-19 Genomics UK (COG-UK) Consortium	Lighthouse Laboratory Plymouth et al	?	?	?
England/PLYM-2D99EB4/2021	EPI_ISL_7626654	2021-12-07	Lighthouse Laboratory Plymouth	Wellcome Sanger Institute for the COVID-19 Genomics UK (COG-UK) Consortium	Lighthouse Laboratory Plymouth et al	?	?	?
England/PLYM-2D99EE1/2021	EPI_ISL_7626756	2021-12-07	Lighthouse Laboratory Plymouth	Wellcome Sanger Institute for the COVID-19 Genomics UK (COG-UK) Consortium	Lighthouse Laboratory Plymouth et al	?	?	?
England/PLYM-2D99F0C/2021	EPI_ISL_7626794	2021-12-06	Lighthouse Laboratory Plymouth	Wellcome Sanger Institute for the COVID-19 Genomics UK (COG-UK) Consortium	Lighthouse Laboratory Plymouth et al	?	?	?
England/PLYM-2D99F39/2021	EPI_ISL_7626622	2021-12-06	Lighthouse Laboratory Plymouth	Wellcome Sanger Institute for the COVID-19 Genomics UK (COG-UK) Consortium	Lighthouse Laboratory Plymouth et al	?	?	?
England/PLYM-2D99F66/2021	EPI_ISL_7626859	2021-12-06	Lighthouse Laboratory Plymouth	Wellcome Sanger Institute for the COVID-19 Genomics UK (COG-UK) Consortium	Lighthouse Laboratory Plymouth et al	?	?	?
England/PLYM-2D99FA2/2021	EPI_ISL_7626809	2021-12-07	Lighthouse Laboratory Plymouth	Wellcome Sanger Institute for the COVID-19 Genomics UK (COG-UK) Consortium	Lighthouse Laboratory Plymouth et al	?	?	?
England/PLYM-2D99FFD/2021	EPI_ISL_7626572	2021-12-07	Lighthouse Laboratory Plymouth	Wellcome Sanger Institute for the COVID-19 Genomics UK (COG-UK) Consortium	Lighthouse Laboratory Plymouth et al	?	?	?
England/PLYM-2D9B7C6/2021	EPI_ISL_7683708	2021-12-07	Lighthouse Laboratory Plymouth	Wellcome Sanger Institute for the COVID-19 Genomics UK (COG-UK) Consortium	Lighthouse Laboratory Plymouth et al	?	?	?
England/PLYM-2D9B7D5/2021	EPI_ISL_7683868	2021-12-07	Lighthouse Laboratory Plymouth	Wellcome Sanger Institute for the COVID-19 Genomics UK (COG-UK) Consortium	Lighthouse Laboratory Plymouth et al	?	?	?
England/PLYM-2D9B7F3/2021	EPI_ISL_7683932	2021-12-07	Lighthouse Laboratory Plymouth	Wellcome Sanger Institute for the COVID-19 Genomics UK (COG-UK) Consortium	Lighthouse Laboratory Plymouth et al	?	?	?
England/PLYM-2D9B82D/2021	EPI_ISL_7683644	2021-12-07	Lighthouse Laboratory Plymouth	Wellcome Sanger Institute for the COVID-19 Genomics UK (COG-UK) Consortium	Lighthouse Laboratory Plymouth et al	?	?	?
England/PLYM-2D9B83C/2021	EPI_ISL_7684054	2021-12-07	Lighthouse Laboratory Plymouth	Wellcome Sanger Institute for the COVID-19 Genomics UK (COG-UK) Consortium	Lighthouse Laboratory Plymouth et al	?	?	?
England/PLYM-2D9B887/2021	EPI_ISL_7683759	2021-12-07	Lighthouse Laboratory Plymouth	Wellcome Sanger Institute for the COVID-19 Genomics UK (COG-UK) Consortium	Lighthouse Laboratory Plymouth et al	?	?	?
England/PLYM-2D9B8B4/2021	EPI_ISL_7684021	2021-12-07	Lighthouse Laboratory Plymouth	Wellcome Sanger Institute for the COVID-19 Genomics UK (COG-UK) Consortium	Lighthouse Laboratory Plymouth et al	?	?	?
England/PLYM-2D9B8D2/2021	EPI_ISL_7683775	2021-12-07	Lighthouse Laboratory Plymouth	Wellcome Sanger Institute for the COVID-19 Genomics UK (COG-UK) Consortium	Lighthouse Laboratory Plymouth et al	?	?	?
England/PLYM-2D9B8E1/2021	EPI_ISL_7683664	2021-12-06	Lighthouse Laboratory Plymouth	Wellcome Sanger Institute for the COVID-19 Genomics UK (COG-UK) Consortium	Lighthouse Laboratory Plymouth et al	?	?	?
England/PLYM-2D9B90C/2021	EPI_ISL_7683800	2021-12-07	Lighthouse Laboratory Plymouth	Wellcome Sanger Institute for the COVID-19 Genomics UK (COG-UK) Consortium	Lighthouse Laboratory Plymouth et al	?	?	?
England/PLYM-2D9B92A/2021	EPI_ISL_7683842	2021-12-07	Lighthouse Laboratory Plymouth	Wellcome Sanger Institute for the COVID-19 Genomics UK (COG-UK) Consortium	Lighthouse Laboratory Plymouth et al	?	?	?
England/PLYM-2D9B939/2021	EPI_ISL_7683700	2021-12-07	Lighthouse Laboratory Plymouth	Wellcome Sanger Institute for the COVID-19 Genomics UK (COG-UK) Consortium	Lighthouse Laboratory Plymouth et al	?	?	?
England/PLYM-2D9B957/2021	EPI_ISL_7684012	2021-12-07	Lighthouse Laboratory Plymouth	Wellcome Sanger Institute for the COVID-19 Genomics UK (COG-UK) Consortium	Lighthouse Laboratory Plymouth et al	?	?	?
England/PLYM-2D9B966/2021	EPI_ISL_7683779	2021-12-07	Lighthouse Laboratory Plymouth	Wellcome Sanger Institute for the COVID-19 Genomics UK (COG-UK) Consortium	Lighthouse Laboratory Plymouth et al	?	?	?
England/PLYM-2D9B9FD/2021	EPI_ISL_7683811	2021-12-07	Lighthouse Laboratory Plymouth	Wellcome Sanger Institute for the COVID-19 Genomics UK (COG-UK) Consortium	Lighthouse Laboratory Plymouth et al	?	?	?
England/PLYM-2D9BA27/2021	EPI_ISL_7684034	2021-12-07	Lighthouse Laboratory Plymouth	Wellcome Sanger Institute for the COVID-19 Genomics UK (COG-UK) Consortium	Lighthouse Laboratory Plymouth et al	?	?	?
England/PLYM-2D9BA90/2021	EPI_ISL_7683894	2021-12-07	Lighthouse Laboratory Plymouth	Wellcome Sanger Institute for the COVID-19 Genomics UK (COG-UK) Consortium	Lighthouse Laboratory Plymouth et al	?	?	?
England/PLYM-2D9BB42/2021	EPI_ISL_7683949	2021-12-05	Lighthouse Laboratory Plymouth	Wellcome Sanger Institute for the COVID-19 Genomics UK (COG-UK) Consortium	Lighthouse Laboratory Plymouth et al	?	?	?
England/PLYM-2D9BBAC/2021	EPI_ISL_7684014	2021-12-06	Lighthouse Laboratory Plymouth	Wellcome Sanger Institute for the COVID-19 Genomics UK (COG-UK) Consortium	Lighthouse Laboratory Plymouth et al	?	?	?
England/PLYM-2D9BBE8/2021	EPI_ISL_7683777	2021-12-08	Lighthouse Laboratory Plymouth	Wellcome Sanger Institute for the COVID-19 Genomics UK (COG-UK) Consortium	Lighthouse Laboratory Plymouth et al	?	?	?
England/PLYM-2D9BC03/2021	EPI_ISL_7683694	2021-12-06	Lighthouse Laboratory Plymouth	Wellcome Sanger Institute for the COVID-19 Genomics UK (COG-UK) Consortium	Lighthouse Laboratory Plymouth et al	?	?	?
England/PLYM-2D9BC12/2021	EPI_ISL_7683818	2021-12-06	Lighthouse Laboratory Plymouth	Wellcome Sanger Institute for the COVID-19 Genomics UK (COG-UK) Consortium	Lighthouse Laboratory Plymouth et al	?	?	?
England/PLYM-2D9BC5E/2021	EPI_ISL_7683991	2021-12-07	Lighthouse Laboratory Plymouth	Wellcome Sanger Institute for the COVID-19 Genomics UK (COG-UK) Consortium	Lighthouse Laboratory Plymouth et al	?	?	?
England/PLYM-2D9BC6D/2021	EPI_ISL_7683793	2021-12-07	Lighthouse Laboratory Plymouth	Wellcome Sanger Institute for the COVID-19 Genomics UK (COG-UK) Consortium	Lighthouse Laboratory Plymouth et al	?	?	?
England/PLYM-2D9BCA9/2021	EPI_ISL_7683907	2021-12-07	Lighthouse Laboratory Plymouth	Wellcome Sanger Institute for the COVID-19 Genomics UK (COG-UK) Consortium	Lighthouse Laboratory Plymouth et al	?	?	?
England/PLYM-2D9BCB8/2021	EPI_ISL_7683936	2021-12-06	Lighthouse Laboratory Plymouth	Wellcome Sanger Institute for the COVID-19 Genomics UK (COG-UK) Consortium	Lighthouse Laboratory Plymouth et al	?	?	?
England/PLYM-2D9BD3D/2021	EPI_ISL_7683895	2021-12-07	Lighthouse Laboratory Plymouth	Wellcome Sanger Institute for the COVID-19 Genomics UK (COG-UK) Consortium	Lighthouse Laboratory Plymouth et al	?	?	?
England/PLYM-2D9BD5B/2021	EPI_ISL_7683813	2021-12-07	Lighthouse Laboratory Plymouth	Wellcome Sanger Institute for the COVID-19 Genomics UK (COG-UK) Consortium	Lighthouse Laboratory Plymouth et al	?	?	?
England/PLYM-2D9BD88/2021	EPI_ISL_7683806	2021-12-07	Lighthouse Laboratory Plymouth	Wellcome Sanger Institute for the COVID-19 Genomics UK (COG-UK) Consortium	Lighthouse Laboratory Plymouth et al	?	?	?
England/PLYM-2D9C394/2021	EPI_ISL_7684011	2021-12-07	Lighthouse Laboratory Plymouth	Wellcome Sanger Institute for the COVID-19 Genomics UK (COG-UK) Consortium	Lighthouse Laboratory Plymouth et al	?	?	?
England/PLYM-2D9C3B2/2021	EPI_ISL_7683996	2021-12-07	Lighthouse Laboratory Plymouth	Wellcome Sanger Institute for the COVID-19 Genomics UK (COG-UK) Consortium	Lighthouse Laboratory Plymouth et al	?	?	?
England/PLYM-2D9C3EF/2021	EPI_ISL_7684013	2021-12-07	Lighthouse Laboratory Plymouth	Wellcome Sanger Institute for the COVID-19 Genomics UK (COG-UK) Consortium	Lighthouse Laboratory Plymouth et al	?	?	?
England/PLYM-2D9C419/2021	EPI_ISL_7683685	2021-12-07	Lighthouse Laboratory Plymouth	Wellcome Sanger Institute for the COVID-19 Genomics UK (COG-UK) Consortium	Lighthouse Laboratory Plymouth et al	?	?	?
England/PLYM-2D9C437/2021	EPI_ISL_7683995	2021-12-07	Lighthouse Laboratory Plymouth	Wellcome Sanger Institute for the COVID-19 Genomics UK (COG-UK) Consortium	Lighthouse Laboratory Plymouth et al	?	?	?
England/PLYM-2D9C4A0/2021	EPI_ISL_7683896	2021-12-07	Lighthouse Laboratory Plymouth	Wellcome Sanger Institute for the COVID-19 Genomics UK (COG-UK) Consortium	Lighthouse Laboratory Plymouth et al	?	?	?
England/PLYM-2D9C4BF/2021	EPI_ISL_7683721	2021-12-07	Lighthouse Laboratory Plymouth	Wellcome Sanger Institute for the COVID-19 Genomics UK (COG-UK) Consortium	Lighthouse Laboratory Plymouth et al	?	?	?
England/PLYM-2D9C4DD/2021	EPI_ISL_7683636	2021-12-07	Lighthouse Laboratory Plymouth	Wellcome Sanger Institute for the COVID-19 Genomics UK (COG-UK) Consortium	Lighthouse Laboratory Plymouth et al	?	?	?
England/PLYM-2D9C507/2021	EPI_ISL_7683699	2021-12-07	Lighthouse Laboratory Plymouth	Wellcome Sanger Institute for the COVID-19 Genomics UK (COG-UK) Consortium	Lighthouse Laboratory Plymouth et al	?	?	?
England/PLYM-2D9C543/2021	EPI_ISL_7683858	2021-12-07	Lighthouse Laboratory Plymouth	Wellcome Sanger Institute for the COVID-19 Genomics UK (COG-UK) Consortium	Lighthouse Laboratory Plymouth et al	?	?	?
England/PLYM-2D9C552/2021	EPI_ISL_7683740	2021-12-07	Lighthouse Laboratory Plymouth	Wellcome Sanger Institute for the COVID-19 Genomics UK (COG-UK) Consortium	Lighthouse Laboratory Plymouth et al	?	?	?
England/PLYM-2D9C570/2021	EPI_ISL_7683789	2021-12-07	Lighthouse Laboratory Plymouth	Wellcome Sanger Institute for the COVID-19 Genomics UK (COG-UK) Consortium	Lighthouse Laboratory Plymouth et al	?	?	?
England/PLYM-2D9C58F/2021	EPI_ISL_7683647	2021-12-07	Lighthouse Laboratory Plymouth	Wellcome Sanger Institute for the COVID-19 Genomics UK (COG-UK) Consortium	Lighthouse Laboratory Plymouth et al	?	?	?
England/PLYM-2D9C59E/2021	EPI_ISL_7684026	2021-12-07	Lighthouse Laboratory Plymouth	Wellcome Sanger Institute for the COVID-19 Genomics UK (COG-UK) Consortium	Lighthouse Laboratory Plymouth et al	?	?	?
England/PLYM-2D9C5AD/2021	EPI_ISL_7683679	2021-12-07	Lighthouse Laboratory Plymouth	Wellcome Sanger Institute for the COVID-19 Genomics UK (COG-UK) Consortium	Lighthouse Laboratory Plymouth et al	?	?	?
England/PLYM-2D9C5E9/2021	EPI_ISL_7683704	2021-12-07	Lighthouse Laboratory Plymouth	Wellcome Sanger Institute for the COVID-19 Genomics UK (COG-UK) Consortium	Lighthouse Laboratory Plymouth et al	?	?	?
England/PLYM-2D9C613/2021	EPI_ISL_7683665	2021-12-07	Lighthouse Laboratory Plymouth	Wellcome Sanger Institute for the COVID-19 Genomics UK (COG-UK) Consortium	Lighthouse Laboratory Plymouth et al	?	?	?
England/PLYM-2D9C65F/2021	EPI_ISL_7684052	2021-12-07	Lighthouse Laboratory Plymouth	Wellcome Sanger Institute for the COVID-19 Genomics UK (COG-UK) Consortium	Lighthouse Laboratory Plymouth et al	?	?	?
England/PLYM-2D9C66E/2021	EPI_ISL_7683755	2021-12-07	Lighthouse Laboratory Plymouth	Wellcome Sanger Institute for the COVID-19 Genomics UK (COG-UK) Consortium	Lighthouse Laboratory Plymouth et al	?	?	?
England/PLYM-2D9C67D/2021	EPI_ISL_7683966	2021-12-07	Lighthouse Laboratory Plymouth	Wellcome Sanger Institute for the COVID-19 Genomics UK (COG-UK) Consortium	Lighthouse Laboratory Plymouth et al	?	?	?
England/PLYM-2D9C76B/2021	EPI_ISL_7683816	2021-12-07	Lighthouse Laboratory Plymouth	Wellcome Sanger Institute for the COVID-19 Genomics UK (COG-UK) Consortium	Lighthouse Laboratory Plymouth et al	?	?	?
England/PLYM-2D9C77A/2021	EPI_ISL_7684037	2021-12-07	Lighthouse Laboratory Plymouth	Wellcome Sanger Institute for the COVID-19 Genomics UK (COG-UK) Consortium	Lighthouse Laboratory Plymouth et al	?	?	?
England/PLYM-2D9C798/2021	EPI_ISL_7684044	2021-12-07	Lighthouse Laboratory Plymouth	Wellcome Sanger Institute for the COVID-19 Genomics UK (COG-UK) Consortium	Lighthouse Laboratory Plymouth et al	?	?	?
England/PLYM-2D9C80E/2021	EPI_ISL_7683957	2021-12-07	Lighthouse Laboratory Plymouth	Wellcome Sanger Institute for the COVID-19 Genomics UK (COG-UK) Consortium	Lighthouse Laboratory Plymouth et al	?	?	?
England/PLYM-2D9C895/2021	EPI_ISL_7683778	2021-12-07	Lighthouse Laboratory Plymouth	Wellcome Sanger Institute for the COVID-19 Genomics UK (COG-UK) Consortium	Lighthouse Laboratory Plymouth et al	?	?	?
England/PLYM-2D9C8D1/2021	EPI_ISL_7683697	2021-12-07	Lighthouse Laboratory Plymouth	Wellcome Sanger Institute for the COVID-19 Genomics UK (COG-UK) Consortium	Lighthouse Laboratory Plymouth et al	?	?	?
England/PLYM-2D9C938/2021	EPI_ISL_7683726	2021-12-07	Lighthouse Laboratory Plymouth	Wellcome Sanger Institute for the COVID-19 Genomics UK (COG-UK) Consortium	Lighthouse Laboratory Plymouth et al	?	?	?
England/PLYM-2D9C947/2021	EPI_ISL_7683933	2021-12-07	Lighthouse Laboratory Plymouth	Wellcome Sanger Institute for the COVID-19 Genomics UK (COG-UK) Consortium	Lighthouse Laboratory Plymouth et al	?	?	?
England/PLYM-2D9C956/2021	EPI_ISL_7683745	2021-12-07	Lighthouse Laboratory Plymouth	Wellcome Sanger Institute for the COVID-19 Genomics UK (COG-UK) Consortium	Lighthouse Laboratory Plymouth et al	?	?	?
England/PLYM-2D9E6C6/2021	EPI_ISL_7683861	2021-12-07	Lighthouse Laboratory Plymouth	Wellcome Sanger Institute for the COVID-19 Genomics UK (COG-UK) Consortium	Lighthouse Laboratory Plymouth et al	?	?	?
England/PLYM-2D9E6E4/2021	EPI_ISL_7683855	2021-12-07	Lighthouse Laboratory Plymouth	Wellcome Sanger Institute for the COVID-19 Genomics UK (COG-UK) Consortium	Lighthouse Laboratory Plymouth et al	?	?	?
England/PLYM-2D9E6F3/2021	EPI_ISL_7683825	2021-12-07	Lighthouse Laboratory Plymouth	Wellcome Sanger Institute for the COVID-19 Genomics UK (COG-UK) Consortium	Lighthouse Laboratory Plymouth et al	?	?	?
England/PLYM-2D9E74B/2021	EPI_ISL_7684015	2021-12-07	Lighthouse Laboratory Plymouth	Wellcome Sanger Institute for the COVID-19 Genomics UK (COG-UK) Consortium	Lighthouse Laboratory Plymouth et al	?	?	?
England/PLYM-2D9E778/2021	EPI_ISL_7684029	2021-12-07	Lighthouse Laboratory Plymouth	Wellcome Sanger Institute for the COVID-19 Genomics UK (COG-UK) Consortium	Lighthouse Laboratory Plymouth et al	?	?	?
England/PLYM-2D9E7A5/2021	EPI_ISL_7683924	2021-12-07	Lighthouse Laboratory Plymouth	Wellcome Sanger Institute for the COVID-19 Genomics UK (COG-UK) Consortium	Lighthouse Laboratory Plymouth et al	?	?	?
England/PLYM-2D9E866/2021	EPI_ISL_7683880	2021-12-07	Lighthouse Laboratory Plymouth	Wellcome Sanger Institute for the COVID-19 Genomics UK (COG-UK) Consortium	Lighthouse Laboratory Plymouth et al	?	?	?
England/PLYM-2D9E875/2021	EPI_ISL_7683938	2021-12-07	Lighthouse Laboratory Plymouth	Wellcome Sanger Institute for the COVID-19 Genomics UK (COG-UK) Consortium	Lighthouse Laboratory Plymouth et al	?	?	?
England/PLYM-2D9E8A2/2021	EPI_ISL_7683971	2021-12-07	Lighthouse Laboratory Plymouth	Wellcome Sanger Institute for the COVID-19 Genomics UK (COG-UK) Consortium	Lighthouse Laboratory Plymouth et al	?	?	?
England/PLYM-2D9E8B1/2021	EPI_ISL_7683633	2021-12-07	Lighthouse Laboratory Plymouth	Wellcome Sanger Institute for the COVID-19 Genomics UK (COG-UK) Consortium	Lighthouse Laboratory Plymouth et al	?	?	?
England/PLYM-2D9E8EE/2021	EPI_ISL_7683677	2021-12-07	Lighthouse Laboratory Plymouth	Wellcome Sanger Institute for the COVID-19 Genomics UK (COG-UK) Consortium	Lighthouse Laboratory Plymouth et al	?	?	?
England/PLYM-2D9E954/2021	EPI_ISL_7683881	2021-12-07	Lighthouse Laboratory Plymouth	Wellcome Sanger Institute for the COVID-19 Genomics UK (COG-UK) Consortium	Lighthouse Laboratory Plymouth et al	?	?	?
England/PLYM-2D9E963/2021	EPI_ISL_7683945	2021-12-07	Lighthouse Laboratory Plymouth	Wellcome Sanger Institute for the COVID-19 Genomics UK (COG-UK) Consortium	Lighthouse Laboratory Plymouth et al	?	?	?
England/PLYM-2D9E990/2021	EPI_ISL_7683977	2021-12-07	Lighthouse Laboratory Plymouth	Wellcome Sanger Institute for the COVID-19 Genomics UK (COG-UK) Consortium	Lighthouse Laboratory Plymouth et al	?	?	?
England/PLYM-2D9EA24/2021	EPI_ISL_7683960	2021-12-07	Lighthouse Laboratory Plymouth	Wellcome Sanger Institute for the COVID-19 Genomics UK (COG-UK) Consortium	Lighthouse Laboratory Plymouth et al	?	?	?
England/PLYM-2D9EABB/2021	EPI_ISL_7683765	2021-12-07	Lighthouse Laboratory Plymouth	Wellcome Sanger Institute for the COVID-19 Genomics UK (COG-UK) Consortium	Lighthouse Laboratory Plymouth et al	?	?	?
England/PLYM-2D9EB21/2021	EPI_ISL_7683962	2021-12-07	Lighthouse Laboratory Plymouth	Wellcome Sanger Institute for the COVID-19 Genomics UK (COG-UK) Consortium	Lighthouse Laboratory Plymouth et al	?	?	?
England/PLYM-2D9EB5E/2021	EPI_ISL_7683934	2021-12-07	Lighthouse Laboratory Plymouth	Wellcome Sanger Institute for the COVID-19 Genomics UK (COG-UK) Consortium	Lighthouse Laboratory Plymouth et al	?	?	?
England/PLYM-2D9EBD6/2021	EPI_ISL_7683869	2021-12-07	Lighthouse Laboratory Plymouth	Wellcome Sanger Institute for the COVID-19 Genomics UK (COG-UK) Consortium	Lighthouse Laboratory Plymouth et al	?	?	?
England/PLYM-2D9EBE5/2021	EPI_ISL_7684036	2021-12-07	Lighthouse Laboratory Plymouth	Wellcome Sanger Institute for the COVID-19 Genomics UK (COG-UK) Consortium	Lighthouse Laboratory Plymouth et al	?	?	?
England/PLYM-2D9EBF4/2021	EPI_ISL_7683867	2021-12-07	Lighthouse Laboratory Plymouth	Wellcome Sanger Institute for the COVID-19 Genomics UK (COG-UK) Consortium	Lighthouse Laboratory Plymouth et al	?	?	?
England/PLYM-2D9EC2E/2021	EPI_ISL_7684019	2021-12-07	Lighthouse Laboratory Plymouth	Wellcome Sanger Institute for the COVID-19 Genomics UK (COG-UK) Consortium	Lighthouse Laboratory Plymouth et al	?	?	?
England/PLYM-2D9EC4C/2021	EPI_ISL_7683648	2021-12-07	Lighthouse Laboratory Plymouth	Wellcome Sanger Institute for the COVID-19 Genomics UK (COG-UK) Consortium	Lighthouse Laboratory Plymouth et al	?	?	?
England/PLYM-2D9EC97/2021	EPI_ISL_7683638	2021-12-07	Lighthouse Laboratory Plymouth	Wellcome Sanger Institute for the COVID-19 Genomics UK (COG-UK) Consortium	Lighthouse Laboratory Plymouth et al	?	?	?
England/PLYM-2DA0A10/2021	EPI_ISL_7626481	2021-12-07	Lighthouse Laboratory Plymouth	Wellcome Sanger Institute for the COVID-19 Genomics UK (COG-UK) Consortium	Lighthouse Laboratory Plymouth et al	?	?	?
England/PLYM-2DA4539/2021	EPI_ISL_7628669	2021-12-07	Lighthouse Laboratory Plymouth	Wellcome Sanger Institute for the COVID-19 Genomics UK (COG-UK) Consortium	Lighthouse Laboratory Plymouth et al	?	?	?
England/PLYM-2DA45B1/2021	EPI_ISL_7628777	2021-12-07	Lighthouse Laboratory Plymouth	Wellcome Sanger Institute for the COVID-19 Genomics UK (COG-UK) Consortium	Lighthouse Laboratory Plymouth et al	?	?	?
England/PLYM-2DA4997/2021	EPI_ISL_7629077	2021-12-07	Lighthouse Laboratory Plymouth	Wellcome Sanger Institute for the COVID-19 Genomics UK (COG-UK) Consortium	Lighthouse Laboratory Plymouth et al	?	?	?
England/PLYM-2DA6DE4/2021	EPI_ISL_7629857	2021-12-07	Lighthouse Laboratory Plymouth	Wellcome Sanger Institute for the COVID-19 Genomics UK (COG-UK) Consortium	Lighthouse Laboratory Plymouth et al	?	?	?
England/PLYM-2DA6E1E/2021	EPI_ISL_7629521	2021-12-06	Lighthouse Laboratory Plymouth	Wellcome Sanger Institute for the COVID-19 Genomics UK (COG-UK) Consortium	Lighthouse Laboratory Plymouth et al	?	?	?
England/PLYM-2DA6E3C/2021	EPI_ISL_7629438	2021-12-07	Lighthouse Laboratory Plymouth	Wellcome Sanger Institute for the COVID-19 Genomics UK (COG-UK) Consortium	Lighthouse Laboratory Plymouth et al	?	?	?
England/PLYM-2DA6E5A/2021	EPI_ISL_7629573	2021-12-07	Lighthouse Laboratory Plymouth	Wellcome Sanger Institute for the COVID-19 Genomics UK (COG-UK) Consortium	Lighthouse Laboratory Plymouth et al	?	?	?
England/PLYM-2DA6E69/2021	EPI_ISL_7629878	2021-12-07	Lighthouse Laboratory Plymouth	Wellcome Sanger Institute for the COVID-19 Genomics UK (COG-UK) Consortium	Lighthouse Laboratory Plymouth et al	?	?	?
England/PLYM-2DA6E96/2021	EPI_ISL_7629328	2021-12-07	Lighthouse Laboratory Plymouth	Wellcome Sanger Institute for the COVID-19 Genomics UK (COG-UK) Consortium	Lighthouse Laboratory Plymouth et al	?	?	?
England/PLYM-2DA6EC3/2021	EPI_ISL_7629958	2021-12-07	Lighthouse Laboratory Plymouth	Wellcome Sanger Institute for the COVID-19 Genomics UK (COG-UK) Consortium	Lighthouse Laboratory Plymouth et al	?	?	?
England/PLYM-2DA6EF0/2021	EPI_ISL_7629474	2021-12-07	Lighthouse Laboratory Plymouth	Wellcome Sanger Institute for the COVID-19 Genomics UK (COG-UK) Consortium	Lighthouse Laboratory Plymouth et al	?	?	?
England/PLYM-2DA6F48/2021	EPI_ISL_7629830	2021-12-07	Lighthouse Laboratory Plymouth	Wellcome Sanger Institute for the COVID-19 Genomics UK (COG-UK) Consortium	Lighthouse Laboratory Plymouth et al	?	?	?
England/PLYM-2DA6F75/2021	EPI_ISL_7630099	2021-12-07	Lighthouse Laboratory Plymouth	Wellcome Sanger Institute for the COVID-19 Genomics UK (COG-UK) Consortium	Lighthouse Laboratory Plymouth et al	?	?	?
England/PLYM-2DA6F93/2021	EPI_ISL_7630104	2021-12-07	Lighthouse Laboratory Plymouth	Wellcome Sanger Institute for the COVID-19 Genomics UK (COG-UK) Consortium	Lighthouse Laboratory Plymouth et al	?	?	?
England/PLYM-2DA6FFD/2021	EPI_ISL_7630065	2021-12-07	Lighthouse Laboratory Plymouth	Wellcome Sanger Institute for the COVID-19 Genomics UK (COG-UK) Consortium	Lighthouse Laboratory Plymouth et al	?	?	?
England/PLYM-2DA7035/2021	EPI_ISL_7630089	2021-12-06	Lighthouse Laboratory Plymouth	Wellcome Sanger Institute for the COVID-19 Genomics UK (COG-UK) Consortium	Lighthouse Laboratory Plymouth et al	?	?	?
England/PLYM-2DA7071/2021	EPI_ISL_7629588	2021-12-06	Lighthouse Laboratory Plymouth	Wellcome Sanger Institute for the COVID-19 Genomics UK (COG-UK) Consortium	Lighthouse Laboratory Plymouth et al	?	?	?
England/PLYM-2DA70AE/2021	EPI_ISL_7629492	2021-12-07	Lighthouse Laboratory Plymouth	Wellcome Sanger Institute for the COVID-19 Genomics UK (COG-UK) Consortium	Lighthouse Laboratory Plymouth et al	?	?	?
England/PLYM-2DA70CC/2021	EPI_ISL_7630046	2021-12-07	Lighthouse Laboratory Plymouth	Wellcome Sanger Institute for the COVID-19 Genomics UK (COG-UK) Consortium	Lighthouse Laboratory Plymouth et al	?	?	?
England/PLYM-2DA7141/2021	EPI_ISL_7629243	2021-12-07	Lighthouse Laboratory Plymouth	Wellcome Sanger Institute for the COVID-19 Genomics UK (COG-UK) Consortium	Lighthouse Laboratory Plymouth et al	?	?	?
England/PLYM-2DA7150/2021	EPI_ISL_7629530	2021-12-07	Lighthouse Laboratory Plymouth	Wellcome Sanger Institute for the COVID-19 Genomics UK (COG-UK) Consortium	Lighthouse Laboratory Plymouth et al	?	?	?
England/PLYM-2DA71F6/2021	EPI_ISL_7629832	2021-12-07	Lighthouse Laboratory Plymouth	Wellcome Sanger Institute for the COVID-19 Genomics UK (COG-UK) Consortium	Lighthouse Laboratory Plymouth et al	?	?	?
England/PLYM-2DA7202/2021	EPI_ISL_7629261	2021-12-07	Lighthouse Laboratory Plymouth	Wellcome Sanger Institute for the COVID-19 Genomics UK (COG-UK) Consortium	Lighthouse Laboratory Plymouth et al	?	?	?
England/PLYM-2DA7220/2021	EPI_ISL_7629361	2021-12-07	Lighthouse Laboratory Plymouth	Wellcome Sanger Institute for the COVID-19 Genomics UK (COG-UK) Consortium	Lighthouse Laboratory Plymouth et al	?	?	?
England/PLYM-2DA726C/2021	EPI_ISL_7630058	2021-12-07	Lighthouse Laboratory Plymouth	Wellcome Sanger Institute for the COVID-19 Genomics UK (COG-UK) Consortium	Lighthouse Laboratory Plymouth et al	?	?	?
England/PLYM-2DA72A8/2021	EPI_ISL_7630071	2021-12-07	Lighthouse Laboratory Plymouth	Wellcome Sanger Institute for the COVID-19 Genomics UK (COG-UK) Consortium	Lighthouse Laboratory Plymouth et al	?	?	?
England/PLYM-2DA72B7/2021	EPI_ISL_7630080	2021-12-07	Lighthouse Laboratory Plymouth	Wellcome Sanger Institute for the COVID-19 Genomics UK (COG-UK) Consortium	Lighthouse Laboratory Plymouth et al	?	?	?
England/PLYM-2DA72E4/2021	EPI_ISL_7629562	2021-12-07	Lighthouse Laboratory Plymouth	Wellcome Sanger Institute for the COVID-19 Genomics UK (COG-UK) Consortium	Lighthouse Laboratory Plymouth et al	?	?	?
England/PLYM-2DA72F3/2021	EPI_ISL_7629354	2021-12-07	Lighthouse Laboratory Plymouth	Wellcome Sanger Institute for the COVID-19 Genomics UK (COG-UK) Consortium	Lighthouse Laboratory Plymouth et al	?	?	?
England/PLYM-2DA732D/2021	EPI_ISL_7629340	2021-12-06	Lighthouse Laboratory Plymouth	Wellcome Sanger Institute for the COVID-19 Genomics UK (COG-UK) Consortium	Lighthouse Laboratory Plymouth et al	?	?	?
England/PLYM-2DA7387/2021	EPI_ISL_7630088	2021-12-07	Lighthouse Laboratory Plymouth	Wellcome Sanger Institute for the COVID-19 Genomics UK (COG-UK) Consortium	Lighthouse Laboratory Plymouth et al	?	?	?
England/PLYM-2DA73B4/2021	EPI_ISL_7629589	2021-12-07	Lighthouse Laboratory Plymouth	Wellcome Sanger Institute for the COVID-19 Genomics UK (COG-UK) Consortium	Lighthouse Laboratory Plymouth et al	?	?	?
England/PLYM-2DA8B42/2021	EPI_ISL_7630153	2021-12-07	Lighthouse Laboratory Plymouth	Wellcome Sanger Institute for the COVID-19 Genomics UK (COG-UK) Consortium	Lighthouse Laboratory Plymouth et al	?	?	?
England/PLYM-2DA8B51/2021	EPI_ISL_7630594	2021-12-07	Lighthouse Laboratory Plymouth	Wellcome Sanger Institute for the COVID-19 Genomics UK (COG-UK) Consortium	Lighthouse Laboratory Plymouth et al	?	?	?
England/PLYM-2DA8BAC/2021	EPI_ISL_7630181	2021-12-07	Lighthouse Laboratory Plymouth	Wellcome Sanger Institute for the COVID-19 Genomics UK (COG-UK) Consortium	Lighthouse Laboratory Plymouth et al	?	?	?
England/PLYM-2DA8BCA/2021	EPI_ISL_7630517	2021-12-07	Lighthouse Laboratory Plymouth	Wellcome Sanger Institute for the COVID-19 Genomics UK (COG-UK) Consortium	Lighthouse Laboratory Plymouth et al	?	?	?
England/PLYM-2DA8BF7/2021	EPI_ISL_7630567	2021-12-07	Lighthouse Laboratory Plymouth	Wellcome Sanger Institute for the COVID-19 Genomics UK (COG-UK) Consortium	Lighthouse Laboratory Plymouth et al	?	?	?
England/PLYM-2DA8C30/2021	EPI_ISL_7630213	2021-12-07	Lighthouse Laboratory Plymouth	Wellcome Sanger Institute for the COVID-19 Genomics UK (COG-UK) Consortium	Lighthouse Laboratory Plymouth et al	?	?	?
England/PLYM-2DA8CC7/2021	EPI_ISL_7630470	2021-12-07	Lighthouse Laboratory Plymouth	Wellcome Sanger Institute for the COVID-19 Genomics UK (COG-UK) Consortium	Lighthouse Laboratory Plymouth et al	?	?	?
England/PLYM-2DA8D4C/2021	EPI_ISL_7630401	2021-12-07	Lighthouse Laboratory Plymouth	Wellcome Sanger Institute for the COVID-19 Genomics UK (COG-UK) Consortium	Lighthouse Laboratory Plymouth et al	?	?	?
England/PLYM-2DA8D5B/2021	EPI_ISL_7630683	2021-12-07	Lighthouse Laboratory Plymouth	Wellcome Sanger Institute for the COVID-19 Genomics UK (COG-UK) Consortium	Lighthouse Laboratory Plymouth et al	?	?	?
England/PLYM-2DA8D88/2021	EPI_ISL_7630576	2021-12-07	Lighthouse Laboratory Plymouth	Wellcome Sanger Institute for the COVID-19 Genomics UK (COG-UK) Consortium	Lighthouse Laboratory Plymouth et al	?	?	?
England/PLYM-2DA8DF1/2021	EPI_ISL_7630333	2021-12-07	Lighthouse Laboratory Plymouth	Wellcome Sanger Institute for the COVID-19 Genomics UK (COG-UK) Consortium	Lighthouse Laboratory Plymouth et al	?	?	?
England/PLYM-2DA8E0D/2021	EPI_ISL_7630820	2021-12-07	Lighthouse Laboratory Plymouth	Wellcome Sanger Institute for the COVID-19 Genomics UK (COG-UK) Consortium	Lighthouse Laboratory Plymouth et al	?	?	?
England/PLYM-2DA8E49/2021	EPI_ISL_7630738	2021-12-07	Lighthouse Laboratory Plymouth	Wellcome Sanger Institute for the COVID-19 Genomics UK (COG-UK) Consortium	Lighthouse Laboratory Plymouth et al	?	?	?
England/PLYM-2DA8E85/2021	EPI_ISL_7630779	2021-12-07	Lighthouse Laboratory Plymouth	Wellcome Sanger Institute for the COVID-19 Genomics UK (COG-UK) Consortium	Lighthouse Laboratory Plymouth et al	?	?	?
England/PLYM-2DA8E94/2021	EPI_ISL_7630604	2021-12-07	Lighthouse Laboratory Plymouth	Wellcome Sanger Institute for the COVID-19 Genomics UK (COG-UK) Consortium	Lighthouse Laboratory Plymouth et al	?	?	?
England/PLYM-2DA8ED0/2021	EPI_ISL_7630313	2021-12-07	Lighthouse Laboratory Plymouth	Wellcome Sanger Institute for the COVID-19 Genomics UK (COG-UK) Consortium	Lighthouse Laboratory Plymouth et al	?	?	?
England/PLYM-2DA8F0A/2021	EPI_ISL_7630418	2021-12-07	Lighthouse Laboratory Plymouth	Wellcome Sanger Institute for the COVID-19 Genomics UK (COG-UK) Consortium	Lighthouse Laboratory Plymouth et al	?	?	?
England/PLYM-2DA8F19/2021	EPI_ISL_7630443	2021-12-07	Lighthouse Laboratory Plymouth	Wellcome Sanger Institute for the COVID-19 Genomics UK (COG-UK) Consortium	Lighthouse Laboratory Plymouth et al	?	?	?
England/PLYM-2DA8F28/2021	EPI_ISL_7630666	2021-12-07	Lighthouse Laboratory Plymouth	Wellcome Sanger Institute for the COVID-19 Genomics UK (COG-UK) Consortium	Lighthouse Laboratory Plymouth et al	?	?	?
England/PLYM-2DA8F37/2021	EPI_ISL_7630132	2021-12-07	Lighthouse Laboratory Plymouth	Wellcome Sanger Institute for the COVID-19 Genomics UK (COG-UK) Consortium	Lighthouse Laboratory Plymouth et al	?	?	?
England/PLYM-2DA8F55/2021	EPI_ISL_7630183	2021-12-07	Lighthouse Laboratory Plymouth	Wellcome Sanger Institute for the COVID-19 Genomics UK (COG-UK) Consortium	Lighthouse Laboratory Plymouth et al	?	?	?
England/PLYM-2DA8FBF/2021	EPI_ISL_7630425	2021-12-07	Lighthouse Laboratory Plymouth	Wellcome Sanger Institute for the COVID-19 Genomics UK (COG-UK) Consortium	Lighthouse Laboratory Plymouth et al	?	?	?
England/PLYM-2DA8FEC/2021	EPI_ISL_7630667	2021-12-07	Lighthouse Laboratory Plymouth	Wellcome Sanger Institute for the COVID-19 Genomics UK (COG-UK) Consortium	Lighthouse Laboratory Plymouth et al	?	?	?
England/PLYM-2DA9006/2021	EPI_ISL_7630423	2021-12-07	Lighthouse Laboratory Plymouth	Wellcome Sanger Institute for the COVID-19 Genomics UK (COG-UK) Consortium	Lighthouse Laboratory Plymouth et al	?	?	?
England/PLYM-2DA9015/2021	EPI_ISL_7630778	2021-12-07	Lighthouse Laboratory Plymouth	Wellcome Sanger Institute for the COVID-19 Genomics UK (COG-UK) Consortium	Lighthouse Laboratory Plymouth et al	?	?	?
England/PLYM-2DA9033/2021	EPI_ISL_7630558	2021-12-07	Lighthouse Laboratory Plymouth	Wellcome Sanger Institute for the COVID-19 Genomics UK (COG-UK) Consortium	Lighthouse Laboratory Plymouth et al	?	?	?
England/PLYM-2DA907F/2021	EPI_ISL_7630212	2021-12-07	Lighthouse Laboratory Plymouth	Wellcome Sanger Institute for the COVID-19 Genomics UK (COG-UK) Consortium	Lighthouse Laboratory Plymouth et al	?	?	?
England/PLYM-2DA90CA/2021	EPI_ISL_7630211	2021-12-07	Lighthouse Laboratory Plymouth	Wellcome Sanger Institute for the COVID-19 Genomics UK (COG-UK) Consortium	Lighthouse Laboratory Plymouth et al	?	?	?
England/PLYM-2DA90D9/2021	EPI_ISL_7630656	2021-12-07	Lighthouse Laboratory Plymouth	Wellcome Sanger Institute for the COVID-19 Genomics UK (COG-UK) Consortium	Lighthouse Laboratory Plymouth et al	?	?	?
England/PLYM-2DA9112/2021	EPI_ISL_7630393	2021-12-07	Lighthouse Laboratory Plymouth	Wellcome Sanger Institute for the COVID-19 Genomics UK (COG-UK) Consortium	Lighthouse Laboratory Plymouth et al	?	?	?
England/PLYM-2DAA8C1/2021	EPI_ISL_7630514	2021-12-07	Lighthouse Laboratory Plymouth	Wellcome Sanger Institute for the COVID-19 Genomics UK (COG-UK) Consortium	Lighthouse Laboratory Plymouth et al	?	?	?
England/PLYM-2DAA928/2021	EPI_ISL_7630548	2021-12-07	Lighthouse Laboratory Plymouth	Wellcome Sanger Institute for the COVID-19 Genomics UK (COG-UK) Consortium	Lighthouse Laboratory Plymouth et al	?	?	?
England/PLYM-2DAA937/2021	EPI_ISL_7630225	2021-12-07	Lighthouse Laboratory Plymouth	Wellcome Sanger Institute for the COVID-19 Genomics UK (COG-UK) Consortium	Lighthouse Laboratory Plymouth et al	?	?	?
England/PLYM-2DAA955/2021	EPI_ISL_7630486	2021-12-07	Lighthouse Laboratory Plymouth	Wellcome Sanger Institute for the COVID-19 Genomics UK (COG-UK) Consortium	Lighthouse Laboratory Plymouth et al	?	?	?
England/PLYM-2DAA9EC/2021	EPI_ISL_7630762	2021-12-07	Lighthouse Laboratory Plymouth	Wellcome Sanger Institute for the COVID-19 Genomics UK (COG-UK) Consortium	Lighthouse Laboratory Plymouth et al	?	?	?
England/PLYM-2DAAA52/2021	EPI_ISL_7630764	2021-12-07	Lighthouse Laboratory Plymouth	Wellcome Sanger Institute for the COVID-19 Genomics UK (COG-UK) Consortium	Lighthouse Laboratory Plymouth et al	?	?	?
England/PLYM-2DAAA61/2021	EPI_ISL_7630285	2021-12-07	Lighthouse Laboratory Plymouth	Wellcome Sanger Institute for the COVID-19 Genomics UK (COG-UK) Consortium	Lighthouse Laboratory Plymouth et al	?	?	?
England/PLYM-2DAAA9E/2021	EPI_ISL_7630485	2021-12-07	Lighthouse Laboratory Plymouth	Wellcome Sanger Institute for the COVID-19 Genomics UK (COG-UK) Consortium	Lighthouse Laboratory Plymouth et al	?	?	?
England/PLYM-2DAAAE9/2021	EPI_ISL_7630250	2021-12-07	Lighthouse Laboratory Plymouth	Wellcome Sanger Institute for the COVID-19 Genomics UK (COG-UK) Consortium	Lighthouse Laboratory Plymouth et al	?	?	?
England/PLYM-2DAAAF8/2021	EPI_ISL_7630547	2021-12-07	Lighthouse Laboratory Plymouth	Wellcome Sanger Institute for the COVID-19 Genomics UK (COG-UK) Consortium	Lighthouse Laboratory Plymouth et al	?	?	?
England/PLYM-2DAAB13/2021	EPI_ISL_7630690	2021-12-07	Lighthouse Laboratory Plymouth	Wellcome Sanger Institute for the COVID-19 Genomics UK (COG-UK) Consortium	Lighthouse Laboratory Plymouth et al	?	?	?
England/PLYM-2DAAB40/2021	EPI_ISL_7630235	2021-12-07	Lighthouse Laboratory Plymouth	Wellcome Sanger Institute for the COVID-19 Genomics UK (COG-UK) Consortium	Lighthouse Laboratory Plymouth et al	?	?	?
England/PLYM-2DAAC01/2021	EPI_ISL_7630572	2021-12-07	Lighthouse Laboratory Plymouth	Wellcome Sanger Institute for the COVID-19 Genomics UK (COG-UK) Consortium	Lighthouse Laboratory Plymouth et al	?	?	?
England/PLYM-2DAAC3E/2021	EPI_ISL_7630184	2021-12-07	Lighthouse Laboratory Plymouth	Wellcome Sanger Institute for the COVID-19 Genomics UK (COG-UK) Consortium	Lighthouse Laboratory Plymouth et al	?	?	?
England/PLYM-2DAACB6/2021	EPI_ISL_7630334	2021-12-07	Lighthouse Laboratory Plymouth	Wellcome Sanger Institute for the COVID-19 Genomics UK (COG-UK) Consortium	Lighthouse Laboratory Plymouth et al	?	?	?
England/PLYM-2DAAD1D/2021	EPI_ISL_7630753	2021-12-07	Lighthouse Laboratory Plymouth	Wellcome Sanger Institute for the COVID-19 Genomics UK (COG-UK) Consortium	Lighthouse Laboratory Plymouth et al	?	?	?
England/PLYM-2DAAD2C/2021	EPI_ISL_7630637	2021-12-07	Lighthouse Laboratory Plymouth	Wellcome Sanger Institute for the COVID-19 Genomics UK (COG-UK) Consortium	Lighthouse Laboratory Plymouth et al	?	?	?
England/PLYM-2DAAD3B/2021	EPI_ISL_7630707	2021-12-07	Lighthouse Laboratory Plymouth	Wellcome Sanger Institute for the COVID-19 Genomics UK (COG-UK) Consortium	Lighthouse Laboratory Plymouth et al	?	?	?
England/PLYM-2DAAD77/2021	EPI_ISL_7630180	2021-12-07	Lighthouse Laboratory Plymouth	Wellcome Sanger Institute for the COVID-19 Genomics UK (COG-UK) Consortium	Lighthouse Laboratory Plymouth et al	?	?	?
England/PLYM-2DAAD86/2021	EPI_ISL_7630749	2021-12-07	Lighthouse Laboratory Plymouth	Wellcome Sanger Institute for the COVID-19 Genomics UK (COG-UK) Consortium	Lighthouse Laboratory Plymouth et al	?	?	?
England/PLYM-2DAADC2/2021	EPI_ISL_7630629	2021-12-07	Lighthouse Laboratory Plymouth	Wellcome Sanger Institute for the COVID-19 Genomics UK (COG-UK) Consortium	Lighthouse Laboratory Plymouth et al	?	?	?
England/PLYM-2DACBE4/2021	EPI_ISL_7683045	2021-12-07	Lighthouse Laboratory Plymouth	Wellcome Sanger Institute for the COVID-19 Genomics UK (COG-UK) Consortium	Lighthouse Laboratory Plymouth et al	?	?	?
England/PLYM-2DACC2D/2021	EPI_ISL_7683007	2021-12-07	Lighthouse Laboratory Plymouth	Wellcome Sanger Institute for the COVID-19 Genomics UK (COG-UK) Consortium	Lighthouse Laboratory Plymouth et al	?	?	?
England/PLYM-2DACC3C/2021	EPI_ISL_7682855	2021-12-07	Lighthouse Laboratory Plymouth	Wellcome Sanger Institute for the COVID-19 Genomics UK (COG-UK) Consortium	Lighthouse Laboratory Plymouth et al	?	?	?
England/PLYM-2DACC4B/2021	EPI_ISL_7683030	2021-12-07	Lighthouse Laboratory Plymouth	Wellcome Sanger Institute for the COVID-19 Genomics UK (COG-UK) Consortium	Lighthouse Laboratory Plymouth et al	?	?	?
England/PLYM-2DACD0C/2021	EPI_ISL_7683002	2021-12-07	Lighthouse Laboratory Plymouth	Wellcome Sanger Institute for the COVID-19 Genomics UK (COG-UK) Consortium	Lighthouse Laboratory Plymouth et al	?	?	?
England/PLYM-2DACD57/2021	EPI_ISL_7682921	2021-12-07	Lighthouse Laboratory Plymouth	Wellcome Sanger Institute for the COVID-19 Genomics UK (COG-UK) Consortium	Lighthouse Laboratory Plymouth et al	?	?	?
England/PLYM-2DACDC0/2021	EPI_ISL_7683140	2021-12-07	Lighthouse Laboratory Plymouth	Wellcome Sanger Institute for the COVID-19 Genomics UK (COG-UK) Consortium	Lighthouse Laboratory Plymouth et al	?	?	?
England/PLYM-2DACE18/2021	EPI_ISL_7682830	2021-12-07	Lighthouse Laboratory Plymouth	Wellcome Sanger Institute for the COVID-19 Genomics UK (COG-UK) Consortium	Lighthouse Laboratory Plymouth et al	?	?	?
England/PLYM-2DACE36/2021	EPI_ISL_7683091	2021-12-07	Lighthouse Laboratory Plymouth	Wellcome Sanger Institute for the COVID-19 Genomics UK (COG-UK) Consortium	Lighthouse Laboratory Plymouth et al	?	?	?
England/PLYM-2DACE45/2021	EPI_ISL_7682862	2021-12-07	Lighthouse Laboratory Plymouth	Wellcome Sanger Institute for the COVID-19 Genomics UK (COG-UK) Consortium	Lighthouse Laboratory Plymouth et al	?	?	?
England/PLYM-2DACE63/2021	EPI_ISL_7682846	2021-12-07	Lighthouse Laboratory Plymouth	Wellcome Sanger Institute for the COVID-19 Genomics UK (COG-UK) Consortium	Lighthouse Laboratory Plymouth et al	?	?	?
England/PLYM-2DACE81/2021	EPI_ISL_7683183	2021-12-07	Lighthouse Laboratory Plymouth	Wellcome Sanger Institute for the COVID-19 Genomics UK (COG-UK) Consortium	Lighthouse Laboratory Plymouth et al	?	?	?
England/PLYM-2DACE90/2021	EPI_ISL_7682962	2021-12-07	Lighthouse Laboratory Plymouth	Wellcome Sanger Institute for the COVID-19 Genomics UK (COG-UK) Consortium	Lighthouse Laboratory Plymouth et al	?	?	?
England/PLYM-2DACEDC/2021	EPI_ISL_7682953	2021-12-07	Lighthouse Laboratory Plymouth	Wellcome Sanger Institute for the COVID-19 Genomics UK (COG-UK) Consortium	Lighthouse Laboratory Plymouth et al	?	?	?
England/PLYM-2DACF24/2021	EPI_ISL_7683221	2021-12-07	Lighthouse Laboratory Plymouth	Wellcome Sanger Institute for the COVID-19 Genomics UK (COG-UK) Consortium	Lighthouse Laboratory Plymouth et al	?	?	?
England/PLYM-2DACF42/2021	EPI_ISL_7682995	2021-12-07	Lighthouse Laboratory Plymouth	Wellcome Sanger Institute for the COVID-19 Genomics UK (COG-UK) Consortium	Lighthouse Laboratory Plymouth et al	?	?	?
England/PLYM-2DACFCA/2021	EPI_ISL_7683081	2021-12-07	Lighthouse Laboratory Plymouth	Wellcome Sanger Institute for the COVID-19 Genomics UK (COG-UK) Consortium	Lighthouse Laboratory Plymouth et al	?	?	?
England/PLYM-2DAD05D/2021	EPI_ISL_7683095	2021-12-07	Lighthouse Laboratory Plymouth	Wellcome Sanger Institute for the COVID-19 Genomics UK (COG-UK) Consortium	Lighthouse Laboratory Plymouth et al	?	?	?
England/PLYM-2DAD06C/2021	EPI_ISL_7682998	2021-12-07	Lighthouse Laboratory Plymouth	Wellcome Sanger Institute for the COVID-19 Genomics UK (COG-UK) Consortium	Lighthouse Laboratory Plymouth et al	?	?	?
England/PLYM-2DAD0A8/2021	EPI_ISL_7682792	2021-12-06	Lighthouse Laboratory Plymouth	Wellcome Sanger Institute for the COVID-19 Genomics UK (COG-UK) Consortium	Lighthouse Laboratory Plymouth et al	?	?	?
England/PLYM-2DAD0C6/2021	EPI_ISL_7683132	2021-12-05	Lighthouse Laboratory Plymouth	Wellcome Sanger Institute for the COVID-19 Genomics UK (COG-UK) Consortium	Lighthouse Laboratory Plymouth et al	?	?	?
England/PLYM-2DAD11E/2021	EPI_ISL_7683061	2021-12-07	Lighthouse Laboratory Plymouth	Wellcome Sanger Institute for the COVID-19 Genomics UK (COG-UK) Consortium	Lighthouse Laboratory Plymouth et al	?	?	?
England/PLYM-2DAD1B4/2021	EPI_ISL_7683106	2021-12-07	Lighthouse Laboratory Plymouth	Wellcome Sanger Institute for the COVID-19 Genomics UK (COG-UK) Consortium	Lighthouse Laboratory Plymouth et al	?	?	?
England/PLYM-2DAE362/2021	EPI_ISL_7683006	2021-12-06	Lighthouse Laboratory Plymouth	Wellcome Sanger Institute for the COVID-19 Genomics UK (COG-UK) Consortium	Lighthouse Laboratory Plymouth et al	?	?	?
England/PLYM-2DAE371/2021	EPI_ISL_7683087	2021-12-07	Lighthouse Laboratory Plymouth	Wellcome Sanger Institute for the COVID-19 Genomics UK (COG-UK) Consortium	Lighthouse Laboratory Plymouth et al	?	?	?
England/PLYM-2DAE3AE/2021	EPI_ISL_7683167	2021-12-07	Lighthouse Laboratory Plymouth	Wellcome Sanger Institute for the COVID-19 Genomics UK (COG-UK) Consortium	Lighthouse Laboratory Plymouth et al	?	?	?
England/PLYM-2DAE3BD/2021	EPI_ISL_7683164	2021-12-06	Lighthouse Laboratory Plymouth	Wellcome Sanger Institute for the COVID-19 Genomics UK (COG-UK) Consortium	Lighthouse Laboratory Plymouth et al	?	?	?
England/PLYM-2DAE3CC/2021	EPI_ISL_7683008	2021-12-07	Lighthouse Laboratory Plymouth	Wellcome Sanger Institute for the COVID-19 Genomics UK (COG-UK) Consortium	Lighthouse Laboratory Plymouth et al	?	?	?
England/PLYM-2DAE46F/2021	EPI_ISL_7683153	2021-12-06	Lighthouse Laboratory Plymouth	Wellcome Sanger Institute for the COVID-19 Genomics UK (COG-UK) Consortium	Lighthouse Laboratory Plymouth et al	?	?	?
England/PLYM-2DAE4C9/2021	EPI_ISL_7682956	2021-12-07	Lighthouse Laboratory Plymouth	Wellcome Sanger Institute for the COVID-19 Genomics UK (COG-UK) Consortium	Lighthouse Laboratory Plymouth et al	?	?	?
England/PLYM-2DAE502/2021	EPI_ISL_7682805	2021-12-07	Lighthouse Laboratory Plymouth	Wellcome Sanger Institute for the COVID-19 Genomics UK (COG-UK) Consortium	Lighthouse Laboratory Plymouth et al	?	?	?
England/PLYM-2DAE54E/2021	EPI_ISL_7683187	2021-12-07	Lighthouse Laboratory Plymouth	Wellcome Sanger Institute for the COVID-19 Genomics UK (COG-UK) Consortium	Lighthouse Laboratory Plymouth et al	?	?	?
England/PLYM-2DAE58A/2021	EPI_ISL_7682900	2021-12-07	Lighthouse Laboratory Plymouth	Wellcome Sanger Institute for the COVID-19 Genomics UK (COG-UK) Consortium	Lighthouse Laboratory Plymouth et al	?	?	?
England/PLYM-2DAE62D/2021	EPI_ISL_7682960	2021-12-07	Lighthouse Laboratory Plymouth	Wellcome Sanger Institute for the COVID-19 Genomics UK (COG-UK) Consortium	Lighthouse Laboratory Plymouth et al	?	?	?
England/PLYM-2DAE64B/2021	EPI_ISL_7682950	2021-12-07	Lighthouse Laboratory Plymouth	Wellcome Sanger Institute for the COVID-19 Genomics UK (COG-UK) Consortium	Lighthouse Laboratory Plymouth et al	?	?	?
England/PLYM-2DAE669/2021	EPI_ISL_7683116	2021-12-05	Lighthouse Laboratory Plymouth	Wellcome Sanger Institute for the COVID-19 Genomics UK (COG-UK) Consortium	Lighthouse Laboratory Plymouth et al	?	?	?
England/PLYM-2DAE70C/2021	EPI_ISL_7683097	2021-12-07	Lighthouse Laboratory Plymouth	Wellcome Sanger Institute for the COVID-19 Genomics UK (COG-UK) Consortium	Lighthouse Laboratory Plymouth et al	?	?	?
England/PLYM-2DAE72A/2021	EPI_ISL_7683144	2021-12-07	Lighthouse Laboratory Plymouth	Wellcome Sanger Institute for the COVID-19 Genomics UK (COG-UK) Consortium	Lighthouse Laboratory Plymouth et al	?	?	?
England/PLYM-2DAE748/2021	EPI_ISL_7683141	2021-12-06	Lighthouse Laboratory Plymouth	Wellcome Sanger Institute for the COVID-19 Genomics UK (COG-UK) Consortium	Lighthouse Laboratory Plymouth et al	?	?	?
England/PLYM-2DAE766/2021	EPI_ISL_7682797	2021-12-07	Lighthouse Laboratory Plymouth	Wellcome Sanger Institute for the COVID-19 Genomics UK (COG-UK) Consortium	Lighthouse Laboratory Plymouth et al	?	?	?
England/PLYM-2DAE7B1/2021	EPI_ISL_7682911	2021-12-07	Lighthouse Laboratory Plymouth	Wellcome Sanger Institute for the COVID-19 Genomics UK (COG-UK) Consortium	Lighthouse Laboratory Plymouth et al	?	?	?
England/PLYM-2DAE7C0/2021	EPI_ISL_7683034	2021-12-07	Lighthouse Laboratory Plymouth	Wellcome Sanger Institute for the COVID-19 Genomics UK (COG-UK) Consortium	Lighthouse Laboratory Plymouth et al	?	?	?
England/PLYM-2DAE7EE/2021	EPI_ISL_7682865	2021-12-07	Lighthouse Laboratory Plymouth	Wellcome Sanger Institute for the COVID-19 Genomics UK (COG-UK) Consortium	Lighthouse Laboratory Plymouth et al	?	?	?
England/PLYM-2DAE863/2021	EPI_ISL_7682827	2021-12-07	Lighthouse Laboratory Plymouth	Wellcome Sanger Institute for the COVID-19 Genomics UK (COG-UK) Consortium	Lighthouse Laboratory Plymouth et al	?	?	?
England/PLYM-2DAE8EB/2021	EPI_ISL_7682959	2021-12-07	Lighthouse Laboratory Plymouth	Wellcome Sanger Institute for the COVID-19 Genomics UK (COG-UK) Consortium	Lighthouse Laboratory Plymouth et al	?	?	?
England/PLYM-2DAE906/2021	EPI_ISL_7682803	2021-12-07	Lighthouse Laboratory Plymouth	Wellcome Sanger Institute for the COVID-19 Genomics UK (COG-UK) Consortium	Lighthouse Laboratory Plymouth et al	?	?	?
England/PLYM-2DAE915/2021	EPI_ISL_7683177	2021-12-07	Lighthouse Laboratory Plymouth	Wellcome Sanger Institute for the COVID-19 Genomics UK (COG-UK) Consortium	Lighthouse Laboratory Plymouth et al	?	?	?
England/PLYM-2DAE951/2021	EPI_ISL_7627340	2021-12-07	Lighthouse Laboratory Plymouth	Wellcome Sanger Institute for the COVID-19 Genomics UK (COG-UK) Consortium	Lighthouse Laboratory Plymouth et al	?	?	?
England/PLYM-2DAE960/2021	EPI_ISL_7627419	2021-12-07	Lighthouse Laboratory Plymouth	Wellcome Sanger Institute for the COVID-19 Genomics UK (COG-UK) Consortium	Lighthouse Laboratory Plymouth et al	?	?	?
England/PLYM-2DAE9D9/2021	EPI_ISL_7627394	2021-12-06	Lighthouse Laboratory Plymouth	Wellcome Sanger Institute for the COVID-19 Genomics UK (COG-UK) Consortium	Lighthouse Laboratory Plymouth et al	?	?	?
England/PLYM-2DAE9E8/2021	EPI_ISL_7627723	2021-12-07	Lighthouse Laboratory Plymouth	Wellcome Sanger Institute for the COVID-19 Genomics UK (COG-UK) Consortium	Lighthouse Laboratory Plymouth et al	?	?	?
England/PLYM-2DAEA03/2021	EPI_ISL_7627436	2021-12-07	Lighthouse Laboratory Plymouth	Wellcome Sanger Institute for the COVID-19 Genomics UK (COG-UK) Consortium	Lighthouse Laboratory Plymouth et al	?	?	?
England/PLYM-2DAEC3A/2021	EPI_ISL_7627610	2021-12-07	Lighthouse Laboratory Plymouth	Wellcome Sanger Institute for the COVID-19 Genomics UK (COG-UK) Consortium	Lighthouse Laboratory Plymouth et al	?	?	?
England/PLYM-2DAEC49/2021	EPI_ISL_7627433	2021-12-07	Lighthouse Laboratory Plymouth	Wellcome Sanger Institute for the COVID-19 Genomics UK (COG-UK) Consortium	Lighthouse Laboratory Plymouth et al	?	?	?
England/PLYM-2DAEC67/2021	EPI_ISL_7627478	2021-12-07	Lighthouse Laboratory Plymouth	Wellcome Sanger Institute for the COVID-19 Genomics UK (COG-UK) Consortium	Lighthouse Laboratory Plymouth et al	?	?	?
England/PLYM-2DAECC1/2021	EPI_ISL_7627715	2021-12-07	Lighthouse Laboratory Plymouth	Wellcome Sanger Institute for the COVID-19 Genomics UK (COG-UK) Consortium	Lighthouse Laboratory Plymouth et al	?	?	?
England/PLYM-2DAECEF/2021	EPI_ISL_7627306	2021-12-07	Lighthouse Laboratory Plymouth	Wellcome Sanger Institute for the COVID-19 Genomics UK (COG-UK) Consortium	Lighthouse Laboratory Plymouth et al	?	?	?
England/PLYM-2DAED0A/2021	EPI_ISL_7627339	2021-12-07	Lighthouse Laboratory Plymouth	Wellcome Sanger Institute for the COVID-19 Genomics UK (COG-UK) Consortium	Lighthouse Laboratory Plymouth et al	?	?	?
England/PLYM-2DAEDA0/2021	EPI_ISL_7627808	2021-12-07	Lighthouse Laboratory Plymouth	Wellcome Sanger Institute for the COVID-19 Genomics UK (COG-UK) Consortium	Lighthouse Laboratory Plymouth et al	?	?	?
England/PLYM-2DAEE25/2021	EPI_ISL_7627578	2021-12-07	Lighthouse Laboratory Plymouth	Wellcome Sanger Institute for the COVID-19 Genomics UK (COG-UK) Consortium	Lighthouse Laboratory Plymouth et al	?	?	?
England/PLYM-2DAEE34/2021	EPI_ISL_7627331	2021-12-07	Lighthouse Laboratory Plymouth	Wellcome Sanger Institute for the COVID-19 Genomics UK (COG-UK) Consortium	Lighthouse Laboratory Plymouth et al	?	?	?
England/PLYM-2DAEE43/2021	EPI_ISL_7627718	2021-12-07	Lighthouse Laboratory Plymouth	Wellcome Sanger Institute for the COVID-19 Genomics UK (COG-UK) Consortium	Lighthouse Laboratory Plymouth et al	?	?	?
England/PLYM-2DAEE52/2021	EPI_ISL_7627244	2021-12-07	Lighthouse Laboratory Plymouth	Wellcome Sanger Institute for the COVID-19 Genomics UK (COG-UK) Consortium	Lighthouse Laboratory Plymouth et al	?	?	?
England/PLYM-2DAEE61/2021	EPI_ISL_7627604	2021-12-07	Lighthouse Laboratory Plymouth	Wellcome Sanger Institute for the COVID-19 Genomics UK (COG-UK) Consortium	Lighthouse Laboratory Plymouth et al	?	?	?
England/PLYM-2DAEF04/2021	EPI_ISL_7627408	2021-12-07	Lighthouse Laboratory Plymouth	Wellcome Sanger Institute for the COVID-19 Genomics UK (COG-UK) Consortium	Lighthouse Laboratory Plymouth et al	?	?	?
England/PLYM-2DB06CE/2021	EPI_ISL_7627600	2021-12-07	Lighthouse Laboratory Plymouth	Wellcome Sanger Institute for the COVID-19 Genomics UK (COG-UK) Consortium	Lighthouse Laboratory Plymouth et al	?	?	?
England/PLYM-2DB0707/2021	EPI_ISL_7627579	2021-12-07	Lighthouse Laboratory Plymouth	Wellcome Sanger Institute for the COVID-19 Genomics UK (COG-UK) Consortium	Lighthouse Laboratory Plymouth et al	?	?	?
England/PLYM-2DB0716/2021	EPI_ISL_7627380	2021-12-07	Lighthouse Laboratory Plymouth	Wellcome Sanger Institute for the COVID-19 Genomics UK (COG-UK) Consortium	Lighthouse Laboratory Plymouth et al	?	?	?
England/PLYM-2DB07E9/2021	EPI_ISL_7627261	2021-12-07	Lighthouse Laboratory Plymouth	Wellcome Sanger Institute for the COVID-19 Genomics UK (COG-UK) Consortium	Lighthouse Laboratory Plymouth et al	?	?	?
England/PLYM-2DB07F8/2021	EPI_ISL_7627437	2021-12-07	Lighthouse Laboratory Plymouth	Wellcome Sanger Institute for the COVID-19 Genomics UK (COG-UK) Consortium	Lighthouse Laboratory Plymouth et al	?	?	?
England/PLYM-2DB0804/2021	EPI_ISL_7627484	2021-12-07	Lighthouse Laboratory Plymouth	Wellcome Sanger Institute for the COVID-19 Genomics UK (COG-UK) Consortium	Lighthouse Laboratory Plymouth et al	?	?	?
England/PLYM-2DB0831/2021	EPI_ISL_7627749	2021-12-07	Lighthouse Laboratory Plymouth	Wellcome Sanger Institute for the COVID-19 Genomics UK (COG-UK) Consortium	Lighthouse Laboratory Plymouth et al	?	?	?
England/PLYM-2DB089B/2021	EPI_ISL_7627716	2021-12-07	Lighthouse Laboratory Plymouth	Wellcome Sanger Institute for the COVID-19 Genomics UK (COG-UK) Consortium	Lighthouse Laboratory Plymouth et al	?	?	?
England/PLYM-2DB08C8/2021	EPI_ISL_7627465	2021-12-07	Lighthouse Laboratory Plymouth	Wellcome Sanger Institute for the COVID-19 Genomics UK (COG-UK) Consortium	Lighthouse Laboratory Plymouth et al	?	?	?
England/PLYM-2DB9A14/2021	EPI_ISL_7679747	2021-12-08	Lighthouse Laboratory Plymouth	Wellcome Sanger Institute for the COVID-19 Genomics UK (COG-UK) Consortium	Lighthouse Laboratory Plymouth et al	?	?	?
England/PLYM-2DB9A6F/2021	EPI_ISL_7679864	2021-12-08	Lighthouse Laboratory Plymouth	Wellcome Sanger Institute for the COVID-19 Genomics UK (COG-UK) Consortium	Lighthouse Laboratory Plymouth et al	?	?	?
England/PLYM-2DB9A7E/2021	EPI_ISL_7679823	2021-12-08	Lighthouse Laboratory Plymouth	Wellcome Sanger Institute for the COVID-19 Genomics UK (COG-UK) Consortium	Lighthouse Laboratory Plymouth et al	?	?	?
England/PLYM-2DB9AAB/2021	EPI_ISL_7680064	2021-12-08	Lighthouse Laboratory Plymouth	Wellcome Sanger Institute for the COVID-19 Genomics UK (COG-UK) Consortium	Lighthouse Laboratory Plymouth et al	?	?	?
England/PLYM-2DB9AD8/2021	EPI_ISL_7679693	2021-12-08	Lighthouse Laboratory Plymouth	Wellcome Sanger Institute for the COVID-19 Genomics UK (COG-UK) Consortium	Lighthouse Laboratory Plymouth et al	?	?	?
England/PLYM-2DB9B02/2021	EPI_ISL_7679906	2021-12-08	Lighthouse Laboratory Plymouth	Wellcome Sanger Institute for the COVID-19 Genomics UK (COG-UK) Consortium	Lighthouse Laboratory Plymouth et al	?	?	?
England/PLYM-2DB9B20/2021	EPI_ISL_7679820	2021-12-08	Lighthouse Laboratory Plymouth	Wellcome Sanger Institute for the COVID-19 Genomics UK (COG-UK) Consortium	Lighthouse Laboratory Plymouth et al	?	?	?
England/PLYM-2DB9B4E/2021	EPI_ISL_7679851	2021-12-08	Lighthouse Laboratory Plymouth	Wellcome Sanger Institute for the COVID-19 Genomics UK (COG-UK) Consortium	Lighthouse Laboratory Plymouth et al	?	?	?
England/PLYM-2DB9B99/2021	EPI_ISL_7679826	2021-12-08	Lighthouse Laboratory Plymouth	Wellcome Sanger Institute for the COVID-19 Genomics UK (COG-UK) Consortium	Lighthouse Laboratory Plymouth et al	?	?	?
England/PLYM-2DB9BA8/2021	EPI_ISL_7680037	2021-12-08	Lighthouse Laboratory Plymouth	Wellcome Sanger Institute for the COVID-19 Genomics UK (COG-UK) Consortium	Lighthouse Laboratory Plymouth et al	?	?	?
England/PLYM-2DB9BC6/2021	EPI_ISL_7679725	2021-12-08	Lighthouse Laboratory Plymouth	Wellcome Sanger Institute for the COVID-19 Genomics UK (COG-UK) Consortium	Lighthouse Laboratory Plymouth et al	?	?	?
England/PLYM-2DB9BF3/2021	EPI_ISL_7679687	2021-12-07	Lighthouse Laboratory Plymouth	Wellcome Sanger Institute for the COVID-19 Genomics UK (COG-UK) Consortium	Lighthouse Laboratory Plymouth et al	?	?	?
England/PLYM-2DB9C2D/2021	EPI_ISL_7679973	2021-12-08	Lighthouse Laboratory Plymouth	Wellcome Sanger Institute for the COVID-19 Genomics UK (COG-UK) Consortium	Lighthouse Laboratory Plymouth et al	?	?	?
England/PLYM-2DB9C3C/2021	EPI_ISL_7680078	2021-12-08	Lighthouse Laboratory Plymouth	Wellcome Sanger Institute for the COVID-19 Genomics UK (COG-UK) Consortium	Lighthouse Laboratory Plymouth et al	?	?	?
England/PLYM-2DB9CA5/2021	EPI_ISL_7679937	2021-12-08	Lighthouse Laboratory Plymouth	Wellcome Sanger Institute for the COVID-19 Genomics UK (COG-UK) Consortium	Lighthouse Laboratory Plymouth et al	?	?	?
England/PLYM-2DB9CF0/2021	EPI_ISL_7679899	2021-12-08	Lighthouse Laboratory Plymouth	Wellcome Sanger Institute for the COVID-19 Genomics UK (COG-UK) Consortium	Lighthouse Laboratory Plymouth et al	?	?	?
England/PLYM-2DB9D48/2021	EPI_ISL_7679756	2021-12-08	Lighthouse Laboratory Plymouth	Wellcome Sanger Institute for the COVID-19 Genomics UK (COG-UK) Consortium	Lighthouse Laboratory Plymouth et al	?	?	?
England/PLYM-2DB9D57/2021	EPI_ISL_7680054	2021-12-08	Lighthouse Laboratory Plymouth	Wellcome Sanger Institute for the COVID-19 Genomics UK (COG-UK) Consortium	Lighthouse Laboratory Plymouth et al	?	?	?
England/PLYM-2DB9DC0/2021	EPI_ISL_7679988	2021-12-08	Lighthouse Laboratory Plymouth	Wellcome Sanger Institute for the COVID-19 Genomics UK (COG-UK) Consortium	Lighthouse Laboratory Plymouth et al	?	?	?
England/PLYM-2DB9DDF/2021	EPI_ISL_7679769	2021-12-08	Lighthouse Laboratory Plymouth	Wellcome Sanger Institute for the COVID-19 Genomics UK (COG-UK) Consortium	Lighthouse Laboratory Plymouth et al	?	?	?
England/PLYM-2DB9DEE/2021	EPI_ISL_7679749	2021-12-08	Lighthouse Laboratory Plymouth	Wellcome Sanger Institute for the COVID-19 Genomics UK (COG-UK) Consortium	Lighthouse Laboratory Plymouth et al	?	?	?
England/PLYM-2DB9DFD/2021	EPI_ISL_7680086	2021-12-08	Lighthouse Laboratory Plymouth	Wellcome Sanger Institute for the COVID-19 Genomics UK (COG-UK) Consortium	Lighthouse Laboratory Plymouth et al	?	?	?
England/PLYM-2DB9E18/2021	EPI_ISL_7679969	2021-12-08	Lighthouse Laboratory Plymouth	Wellcome Sanger Institute for the COVID-19 Genomics UK (COG-UK) Consortium	Lighthouse Laboratory Plymouth et al	?	?	?
England/PLYM-2DB9E27/2021	EPI_ISL_7679860	2021-12-08	Lighthouse Laboratory Plymouth	Wellcome Sanger Institute for the COVID-19 Genomics UK (COG-UK) Consortium	Lighthouse Laboratory Plymouth et al	?	?	?
England/PLYM-2DB9E45/2021	EPI_ISL_7679824	2021-12-08	Lighthouse Laboratory Plymouth	Wellcome Sanger Institute for the COVID-19 Genomics UK (COG-UK) Consortium	Lighthouse Laboratory Plymouth et al	?	?	?
England/PLYM-2DB9E81/2021	EPI_ISL_7679883	2021-12-08	Lighthouse Laboratory Plymouth	Wellcome Sanger Institute for the COVID-19 Genomics UK (COG-UK) Consortium	Lighthouse Laboratory Plymouth et al	?	?	?
England/PLYM-2DB9E90/2021	EPI_ISL_7679742	2021-12-08	Lighthouse Laboratory Plymouth	Wellcome Sanger Institute for the COVID-19 Genomics UK (COG-UK) Consortium	Lighthouse Laboratory Plymouth et al	?	?	?
England/PLYM-2DB9EDC/2021	EPI_ISL_7679958	2021-12-08	Lighthouse Laboratory Plymouth	Wellcome Sanger Institute for the COVID-19 Genomics UK (COG-UK) Consortium	Lighthouse Laboratory Plymouth et al	?	?	?
England/PLYM-2DB9EEB/2021	EPI_ISL_7679782	2021-12-08	Lighthouse Laboratory Plymouth	Wellcome Sanger Institute for the COVID-19 Genomics UK (COG-UK) Consortium	Lighthouse Laboratory Plymouth et al	?	?	?
England/PLYM-2DB9F24/2021	EPI_ISL_7679920	2021-12-08	Lighthouse Laboratory Plymouth	Wellcome Sanger Institute for the COVID-19 Genomics UK (COG-UK) Consortium	Lighthouse Laboratory Plymouth et al	?	?	?
England/PLYM-2DBC2A0/2021	EPI_ISL_7681502	2021-12-08	Lighthouse Laboratory Plymouth	Wellcome Sanger Institute for the COVID-19 Genomics UK (COG-UK) Consortium	Lighthouse Laboratory Plymouth et al	?	?	?
England/PLYM-2DBC325/2021	EPI_ISL_7681550	2021-12-08	Lighthouse Laboratory Plymouth	Wellcome Sanger Institute for the COVID-19 Genomics UK (COG-UK) Consortium	Lighthouse Laboratory Plymouth et al	?	?	?
England/PLYM-2DBC370/2021	EPI_ISL_7681688	2021-12-08	Lighthouse Laboratory Plymouth	Wellcome Sanger Institute for the COVID-19 Genomics UK (COG-UK) Consortium	Lighthouse Laboratory Plymouth et al	?	?	?
England/PLYM-2DBC38F/2021	EPI_ISL_7681843	2021-12-08	Lighthouse Laboratory Plymouth	Wellcome Sanger Institute for the COVID-19 Genomics UK (COG-UK) Consortium	Lighthouse Laboratory Plymouth et al	?	?	?
England/PLYM-2DBC3BC/2021	EPI_ISL_7681844	2021-12-08	Lighthouse Laboratory Plymouth	Wellcome Sanger Institute for the COVID-19 Genomics UK (COG-UK) Consortium	Lighthouse Laboratory Plymouth et al	?	?	?
England/PLYM-2DBC3E9/2021	EPI_ISL_7681777	2021-12-08	Lighthouse Laboratory Plymouth	Wellcome Sanger Institute for the COVID-19 Genomics UK (COG-UK) Consortium	Lighthouse Laboratory Plymouth et al	?	?	?
England/PLYM-2DBC404/2021	EPI_ISL_7681854	2021-12-08	Lighthouse Laboratory Plymouth	Wellcome Sanger Institute for the COVID-19 Genomics UK (COG-UK) Consortium	Lighthouse Laboratory Plymouth et al	?	?	?
England/PLYM-2DBC413/2021	EPI_ISL_7681520	2021-12-08	Lighthouse Laboratory Plymouth	Wellcome Sanger Institute for the COVID-19 Genomics UK (COG-UK) Consortium	Lighthouse Laboratory Plymouth et al	?	?	?
England/PLYM-2DBC422/2021	EPI_ISL_7681837	2021-12-08	Lighthouse Laboratory Plymouth	Wellcome Sanger Institute for the COVID-19 Genomics UK (COG-UK) Consortium	Lighthouse Laboratory Plymouth et al	?	?	?
England/PLYM-2DBC440/2021	EPI_ISL_7681931	2021-12-08	Lighthouse Laboratory Plymouth	Wellcome Sanger Institute for the COVID-19 Genomics UK (COG-UK) Consortium	Lighthouse Laboratory Plymouth et al	?	?	?
England/PLYM-2DBC4AA/2021	EPI_ISL_7681685	2021-12-08	Lighthouse Laboratory Plymouth	Wellcome Sanger Institute for the COVID-19 Genomics UK (COG-UK) Consortium	Lighthouse Laboratory Plymouth et al	?	?	?
England/PLYM-2DBC4B9/2021	EPI_ISL_7681793	2021-12-08	Lighthouse Laboratory Plymouth	Wellcome Sanger Institute for the COVID-19 Genomics UK (COG-UK) Consortium	Lighthouse Laboratory Plymouth et al	?	?	?
England/PLYM-2DBC53E/2021	EPI_ISL_7681694	2021-12-08	Lighthouse Laboratory Plymouth	Wellcome Sanger Institute for the COVID-19 Genomics UK (COG-UK) Consortium	Lighthouse Laboratory Plymouth et al	?	?	?
England/PLYM-2DBC5D4/2021	EPI_ISL_7681807	2021-12-08	Lighthouse Laboratory Plymouth	Wellcome Sanger Institute for the COVID-19 Genomics UK (COG-UK) Consortium	Lighthouse Laboratory Plymouth et al	?	?	?
England/PLYM-2DBC5E3/2021	EPI_ISL_7681975	2021-12-08	Lighthouse Laboratory Plymouth	Wellcome Sanger Institute for the COVID-19 Genomics UK (COG-UK) Consortium	Lighthouse Laboratory Plymouth et al	?	?	?
England/PLYM-2DBC63B/2021	EPI_ISL_7681633	2021-12-08	Lighthouse Laboratory Plymouth	Wellcome Sanger Institute for the COVID-19 Genomics UK (COG-UK) Consortium	Lighthouse Laboratory Plymouth et al	?	?	?
England/PLYM-2DBC668/2021	EPI_ISL_7681740	2021-12-08	Lighthouse Laboratory Plymouth	Wellcome Sanger Institute for the COVID-19 Genomics UK (COG-UK) Consortium	Lighthouse Laboratory Plymouth et al	?	?	?
England/PLYM-2DBC695/2021	EPI_ISL_7681833	2021-12-08	Lighthouse Laboratory Plymouth	Wellcome Sanger Institute for the COVID-19 Genomics UK (COG-UK) Consortium	Lighthouse Laboratory Plymouth et al	?	?	?
England/PLYM-2DBC6B3/2021	EPI_ISL_7681510	2021-12-08	Lighthouse Laboratory Plymouth	Wellcome Sanger Institute for the COVID-19 Genomics UK (COG-UK) Consortium	Lighthouse Laboratory Plymouth et al	?	?	?
England/PLYM-2DBC747/2021	EPI_ISL_7681508	2021-12-08	Lighthouse Laboratory Plymouth	Wellcome Sanger Institute for the COVID-19 Genomics UK (COG-UK) Consortium	Lighthouse Laboratory Plymouth et al	?	?	?
England/PLYM-2DBC7ED/2021	EPI_ISL_7681830	2021-12-08	Lighthouse Laboratory Plymouth	Wellcome Sanger Institute for the COVID-19 Genomics UK (COG-UK) Consortium	Lighthouse Laboratory Plymouth et al	?	?	?
England/PLYM-2DBC844/2021	EPI_ISL_7681702	2021-12-08	Lighthouse Laboratory Plymouth	Wellcome Sanger Institute for the COVID-19 Genomics UK (COG-UK) Consortium	Lighthouse Laboratory Plymouth et al	?	?	?
England/PLYM-2DBE693/2021	EPI_ISL_7680431	2021-12-08	Lighthouse Laboratory Plymouth	Wellcome Sanger Institute for the COVID-19 Genomics UK (COG-UK) Consortium	Lighthouse Laboratory Plymouth et al	?	?	?
England/PLYM-2DBE754/2021	EPI_ISL_7680477	2021-12-08	Lighthouse Laboratory Plymouth	Wellcome Sanger Institute for the COVID-19 Genomics UK (COG-UK) Consortium	Lighthouse Laboratory Plymouth et al	?	?	?
England/PLYM-2DBE8D9/2021	EPI_ISL_7680528	2021-12-08	Lighthouse Laboratory Plymouth	Wellcome Sanger Institute for the COVID-19 Genomics UK (COG-UK) Consortium	Lighthouse Laboratory Plymouth et al	?	?	?
England/PLYM-2DBEC28/2021	EPI_ISL_7862397	2021-12-08	Lighthouse Laboratory Plymouth	Wellcome Sanger Institute for the COVID-19 Genomics UK (COG-UK) Consortium	Lighthouse Laboratory Plymouth et al	?	?	?
England/PLYM-2DBEC91/2021	EPI_ISL_7862142	2021-12-08	Lighthouse Laboratory Plymouth	Wellcome Sanger Institute for the COVID-19 Genomics UK (COG-UK) Consortium	Lighthouse Laboratory Plymouth et al	?	?	?
England/PLYM-2DBED52/2021	EPI_ISL_7862318	2021-12-08	Lighthouse Laboratory Plymouth	Wellcome Sanger Institute for the COVID-19 Genomics UK (COG-UK) Consortium	Lighthouse Laboratory Plymouth et al	?	?	?
England/PLYM-2DBED9E/2021	EPI_ISL_7862255	2021-12-08	Lighthouse Laboratory Plymouth	Wellcome Sanger Institute for the COVID-19 Genomics UK (COG-UK) Consortium	Lighthouse Laboratory Plymouth et al	?	?	?
England/PLYM-2DBEDCB/2021	EPI_ISL_7862266	2021-12-08	Lighthouse Laboratory Plymouth	Wellcome Sanger Institute for the COVID-19 Genomics UK (COG-UK) Consortium	Lighthouse Laboratory Plymouth et al	?	?	?
England/PLYM-2DBEE04/2021	EPI_ISL_7862058	2021-12-08	Lighthouse Laboratory Plymouth	Wellcome Sanger Institute for the COVID-19 Genomics UK (COG-UK) Consortium	Lighthouse Laboratory Plymouth et al	?	?	?
England/PLYM-2DBEE6E/2021	EPI_ISL_7862145	2021-12-08	Lighthouse Laboratory Plymouth	Wellcome Sanger Institute for the COVID-19 Genomics UK (COG-UK) Consortium	Lighthouse Laboratory Plymouth et al	?	?	?
England/PLYM-2DBEE8C/2021	EPI_ISL_7862247	2021-12-08	Lighthouse Laboratory Plymouth	Wellcome Sanger Institute for the COVID-19 Genomics UK (COG-UK) Consortium	Lighthouse Laboratory Plymouth et al	?	?	?
England/PLYM-2DBEEAA/2021	EPI_ISL_7862259	2021-12-08	Lighthouse Laboratory Plymouth	Wellcome Sanger Institute for the COVID-19 Genomics UK (COG-UK) Consortium	Lighthouse Laboratory Plymouth et al	?	?	?
England/PLYM-2DBEEF5/2021	EPI_ISL_7862219	2021-12-08	Lighthouse Laboratory Plymouth	Wellcome Sanger Institute for the COVID-19 Genomics UK (COG-UK) Consortium	Lighthouse Laboratory Plymouth et al	?	?	?
England/PLYM-2DBEF5C/2021	EPI_ISL_7862362	2021-12-08	Lighthouse Laboratory Plymouth	Wellcome Sanger Institute for the COVID-19 Genomics UK (COG-UK) Consortium	Lighthouse Laboratory Plymouth et al	?	?	?
England/PLYM-2DBEF6B/2021	EPI_ISL_7862345	2021-12-08	Lighthouse Laboratory Plymouth	Wellcome Sanger Institute for the COVID-19 Genomics UK (COG-UK) Consortium	Lighthouse Laboratory Plymouth et al	?	?	?
England/PLYM-2DBEF7A/2021	EPI_ISL_7862401	2021-12-08	Lighthouse Laboratory Plymouth	Wellcome Sanger Institute for the COVID-19 Genomics UK (COG-UK) Consortium	Lighthouse Laboratory Plymouth et al	?	?	?
England/PLYM-2DBEF89/2021	EPI_ISL_7862133	2021-12-08	Lighthouse Laboratory Plymouth	Wellcome Sanger Institute for the COVID-19 Genomics UK (COG-UK) Consortium	Lighthouse Laboratory Plymouth et al	?	?	?
England/PLYM-2DBEFB6/2021	EPI_ISL_7862124	2021-12-08	Lighthouse Laboratory Plymouth	Wellcome Sanger Institute for the COVID-19 Genomics UK (COG-UK) Consortium	Lighthouse Laboratory Plymouth et al	?	?	?
England/PLYM-2DBEFC5/2021	EPI_ISL_7862229	2021-12-08	Lighthouse Laboratory Plymouth	Wellcome Sanger Institute for the COVID-19 Genomics UK (COG-UK) Consortium	Lighthouse Laboratory Plymouth et al	?	?	?
England/PLYM-2DBF0C1/2021	EPI_ISL_7862450	2021-12-08	Lighthouse Laboratory Plymouth	Wellcome Sanger Institute for the COVID-19 Genomics UK (COG-UK) Consortium	Lighthouse Laboratory Plymouth et al	?	?	?
England/PLYM-2DBF0D0/2021	EPI_ISL_7862430	2021-12-08	Lighthouse Laboratory Plymouth	Wellcome Sanger Institute for the COVID-19 Genomics UK (COG-UK) Consortium	Lighthouse Laboratory Plymouth et al	?	?	?
England/PLYM-2DBF0EF/2021	EPI_ISL_7862335	2021-12-08	Lighthouse Laboratory Plymouth	Wellcome Sanger Institute for the COVID-19 Genomics UK (COG-UK) Consortium	Lighthouse Laboratory Plymouth et al	?	?	?
England/PLYM-2DBF0FE/2021	EPI_ISL_7862402	2021-12-08	Lighthouse Laboratory Plymouth	Wellcome Sanger Institute for the COVID-19 Genomics UK (COG-UK) Consortium	Lighthouse Laboratory Plymouth et al	?	?	?
England/PLYM-2DBF128/2021	EPI_ISL_7862122	2021-12-08	Lighthouse Laboratory Plymouth	Wellcome Sanger Institute for the COVID-19 Genomics UK (COG-UK) Consortium	Lighthouse Laboratory Plymouth et al	?	?	?
England/PLYM-2DBF155/2021	EPI_ISL_7862282	2021-12-08	Lighthouse Laboratory Plymouth	Wellcome Sanger Institute for the COVID-19 Genomics UK (COG-UK) Consortium	Lighthouse Laboratory Plymouth et al	?	?	?
England/PLYM-2DC0977/2021	EPI_ISL_7862264	2021-12-08	Lighthouse Laboratory Plymouth	Wellcome Sanger Institute for the COVID-19 Genomics UK (COG-UK) Consortium	Lighthouse Laboratory Plymouth et al	?	?	?
England/PLYM-2DC09E0/2021	EPI_ISL_7862434	2021-12-08	Lighthouse Laboratory Plymouth	Wellcome Sanger Institute for the COVID-19 Genomics UK (COG-UK) Consortium	Lighthouse Laboratory Plymouth et al	?	?	?
England/PLYM-2DC0A0B/2021	EPI_ISL_7862374	2021-12-08	Lighthouse Laboratory Plymouth	Wellcome Sanger Institute for the COVID-19 Genomics UK (COG-UK) Consortium	Lighthouse Laboratory Plymouth et al	?	?	?
England/PLYM-2DC0A74/2021	EPI_ISL_7862442	2021-12-08	Lighthouse Laboratory Plymouth	Wellcome Sanger Institute for the COVID-19 Genomics UK (COG-UK) Consortium	Lighthouse Laboratory Plymouth et al	?	?	?
England/PLYM-2DC0AED/2021	EPI_ISL_7862185	2021-12-08	Lighthouse Laboratory Plymouth	Wellcome Sanger Institute for the COVID-19 Genomics UK (COG-UK) Consortium	Lighthouse Laboratory Plymouth et al	?	?	?
England/PLYM-2DC0B9F/2021	EPI_ISL_7862340	2021-12-08	Lighthouse Laboratory Plymouth	Wellcome Sanger Institute for the COVID-19 Genomics UK (COG-UK) Consortium	Lighthouse Laboratory Plymouth et al	?	?	?
England/PLYM-2DC0BBD/2021	EPI_ISL_7862073	2021-12-08	Lighthouse Laboratory Plymouth	Wellcome Sanger Institute for the COVID-19 Genomics UK (COG-UK) Consortium	Lighthouse Laboratory Plymouth et al	?	?	?
England/PLYM-2DC0C05/2021	EPI_ISL_7862398	2021-12-08	Lighthouse Laboratory Plymouth	Wellcome Sanger Institute for the COVID-19 Genomics UK (COG-UK) Consortium	Lighthouse Laboratory Plymouth et al	?	?	?
England/PLYM-2DC0C41/2021	EPI_ISL_7862097	2021-12-08	Lighthouse Laboratory Plymouth	Wellcome Sanger Institute for the COVID-19 Genomics UK (COG-UK) Consortium	Lighthouse Laboratory Plymouth et al	?	?	?
England/PLYM-2DC0C50/2021	EPI_ISL_7862433	2021-12-08	Lighthouse Laboratory Plymouth	Wellcome Sanger Institute for the COVID-19 Genomics UK (COG-UK) Consortium	Lighthouse Laboratory Plymouth et al	?	?	?
England/PLYM-2DC0CAB/2021	EPI_ISL_7862418	2021-12-08	Lighthouse Laboratory Plymouth	Wellcome Sanger Institute for the COVID-19 Genomics UK (COG-UK) Consortium	Lighthouse Laboratory Plymouth et al	?	?	?
England/PLYM-2DC0CBA/2021	EPI_ISL_7862132	2021-12-08	Lighthouse Laboratory Plymouth	Wellcome Sanger Institute for the COVID-19 Genomics UK (COG-UK) Consortium	Lighthouse Laboratory Plymouth et al	?	?	?
England/PLYM-2DC0CE7/2021	EPI_ISL_7862161	2021-12-08	Lighthouse Laboratory Plymouth	Wellcome Sanger Institute for the COVID-19 Genomics UK (COG-UK) Consortium	Lighthouse Laboratory Plymouth et al	?	?	?
England/PLYM-2DC0D7B/2021	EPI_ISL_7862130	2021-12-08	Lighthouse Laboratory Plymouth	Wellcome Sanger Institute for the COVID-19 Genomics UK (COG-UK) Consortium	Lighthouse Laboratory Plymouth et al	?	?	?
England/PLYM-2DC0D8A/2021	EPI_ISL_7862069	2021-12-08	Lighthouse Laboratory Plymouth	Wellcome Sanger Institute for the COVID-19 Genomics UK (COG-UK) Consortium	Lighthouse Laboratory Plymouth et al	?	?	?
England/PLYM-2DC0E0F/2021	EPI_ISL_7862390	2021-12-08	Lighthouse Laboratory Plymouth	Wellcome Sanger Institute for the COVID-19 Genomics UK (COG-UK) Consortium	Lighthouse Laboratory Plymouth et al	?	?	?
England/PLYM-2DC0E5A/2021	EPI_ISL_7862449	2021-12-08	Lighthouse Laboratory Plymouth	Wellcome Sanger Institute for the COVID-19 Genomics UK (COG-UK) Consortium	Lighthouse Laboratory Plymouth et al	?	?	?
England/PLYM-2DC0ED2/2021	EPI_ISL_7862361	2021-12-08	Lighthouse Laboratory Plymouth	Wellcome Sanger Institute for the COVID-19 Genomics UK (COG-UK) Consortium	Lighthouse Laboratory Plymouth et al	?	?	?
England/PLYM-2DC0F84/2021	EPI_ISL_7676151	2021-12-08	Lighthouse Laboratory Plymouth	Wellcome Sanger Institute for the COVID-19 Genomics UK (COG-UK) Consortium	Lighthouse Laboratory Plymouth et al	?	?	?
England/PLYM-2DC1035/2021	EPI_ISL_7676373	2021-12-08	Lighthouse Laboratory Plymouth	Wellcome Sanger Institute for the COVID-19 Genomics UK (COG-UK) Consortium	Lighthouse Laboratory Plymouth et al	?	?	?
England/PLYM-2DC1044/2021	EPI_ISL_7676204	2021-12-08	Lighthouse Laboratory Plymouth	Wellcome Sanger Institute for the COVID-19 Genomics UK (COG-UK) Consortium	Lighthouse Laboratory Plymouth et al	?	?	?
England/PLYM-2DC1053/2021	EPI_ISL_7676149	2021-12-08	Lighthouse Laboratory Plymouth	Wellcome Sanger Institute for the COVID-19 Genomics UK (COG-UK) Consortium	Lighthouse Laboratory Plymouth et al	?	?	?
England/PLYM-2DC1071/2021	EPI_ISL_7676303	2021-12-08	Lighthouse Laboratory Plymouth	Wellcome Sanger Institute for the COVID-19 Genomics UK (COG-UK) Consortium	Lighthouse Laboratory Plymouth et al	?	?	?
England/PLYM-2DC10CC/2021	EPI_ISL_7676387	2021-12-08	Lighthouse Laboratory Plymouth	Wellcome Sanger Institute for the COVID-19 Genomics UK (COG-UK) Consortium	Lighthouse Laboratory Plymouth et al	?	?	?
England/PLYM-2DC10DB/2021	EPI_ISL_7676199	2021-12-08	Lighthouse Laboratory Plymouth	Wellcome Sanger Institute for the COVID-19 Genomics UK (COG-UK) Consortium	Lighthouse Laboratory Plymouth et al	?	?	?
England/PLYM-2DC1114/2021	EPI_ISL_7676268	2021-12-08	Lighthouse Laboratory Plymouth	Wellcome Sanger Institute for the COVID-19 Genomics UK (COG-UK) Consortium	Lighthouse Laboratory Plymouth et al	?	?	?
England/PLYM-2DC1123/2021	EPI_ISL_7676349	2021-12-08	Lighthouse Laboratory Plymouth	Wellcome Sanger Institute for the COVID-19 Genomics UK (COG-UK) Consortium	Lighthouse Laboratory Plymouth et al	?	?	?
England/PLYM-2DC1150/2021	EPI_ISL_7676276	2021-12-08	Lighthouse Laboratory Plymouth	Wellcome Sanger Institute for the COVID-19 Genomics UK (COG-UK) Consortium	Lighthouse Laboratory Plymouth et al	?	?	?
England/PLYM-2DC116F/2021	EPI_ISL_7676208	2021-12-08	Lighthouse Laboratory Plymouth	Wellcome Sanger Institute for the COVID-19 Genomics UK (COG-UK) Consortium	Lighthouse Laboratory Plymouth et al	?	?	?
England/PLYM-2DC117E/2021	EPI_ISL_7676295	2021-12-08	Lighthouse Laboratory Plymouth	Wellcome Sanger Institute for the COVID-19 Genomics UK (COG-UK) Consortium	Lighthouse Laboratory Plymouth et al	?	?	?
England/PLYM-2DC119C/2021	EPI_ISL_7676243	2021-12-08	Lighthouse Laboratory Plymouth	Wellcome Sanger Institute for the COVID-19 Genomics UK (COG-UK) Consortium	Lighthouse Laboratory Plymouth et al	?	?	?
England/PLYM-2DC11AB/2021	EPI_ISL_7676227	2021-12-08	Lighthouse Laboratory Plymouth	Wellcome Sanger Institute for the COVID-19 Genomics UK (COG-UK) Consortium	Lighthouse Laboratory Plymouth et al	?	?	?
England/PLYM-2DC125D/2021	EPI_ISL_7676390	2021-12-08	Lighthouse Laboratory Plymouth	Wellcome Sanger Institute for the COVID-19 Genomics UK (COG-UK) Consortium	Lighthouse Laboratory Plymouth et al	?	?	?
England/PLYM-2DC126C/2021	EPI_ISL_7676286	2021-12-08	Lighthouse Laboratory Plymouth	Wellcome Sanger Institute for the COVID-19 Genomics UK (COG-UK) Consortium	Lighthouse Laboratory Plymouth et al	?	?	?
England/PLYM-2DC128A/2021	EPI_ISL_7676355	2021-12-08	Lighthouse Laboratory Plymouth	Wellcome Sanger Institute for the COVID-19 Genomics UK (COG-UK) Consortium	Lighthouse Laboratory Plymouth et al	?	?	?
England/PLYM-2DC12C6/2021	EPI_ISL_7676192	2021-12-08	Lighthouse Laboratory Plymouth	Wellcome Sanger Institute for the COVID-19 Genomics UK (COG-UK) Consortium	Lighthouse Laboratory Plymouth et al	?	?	?
England/PLYM-2DC12F3/2021	EPI_ISL_7676335	2021-12-08	Lighthouse Laboratory Plymouth	Wellcome Sanger Institute for the COVID-19 Genomics UK (COG-UK) Consortium	Lighthouse Laboratory Plymouth et al	?	?	?
England/PLYM-2DC134B/2021	EPI_ISL_7676281	2021-12-08	Lighthouse Laboratory Plymouth	Wellcome Sanger Institute for the COVID-19 Genomics UK (COG-UK) Consortium	Lighthouse Laboratory Plymouth et al	?	?	?
England/PLYM-2DC1396/2021	EPI_ISL_7676307	2021-12-08	Lighthouse Laboratory Plymouth	Wellcome Sanger Institute for the COVID-19 Genomics UK (COG-UK) Consortium	Lighthouse Laboratory Plymouth et al	?	?	?
England/PLYM-2DC13C3/2021	EPI_ISL_7676310	2021-12-08	Lighthouse Laboratory Plymouth	Wellcome Sanger Institute for the COVID-19 Genomics UK (COG-UK) Consortium	Lighthouse Laboratory Plymouth et al	?	?	?
England/PLYM-2DC13E1/2021	EPI_ISL_7676156	2021-12-08	Lighthouse Laboratory Plymouth	Wellcome Sanger Institute for the COVID-19 Genomics UK (COG-UK) Consortium	Lighthouse Laboratory Plymouth et al	?	?	?
England/PLYM-2DC13F0/2021	EPI_ISL_7676196	2021-12-08	Lighthouse Laboratory Plymouth	Wellcome Sanger Institute for the COVID-19 Genomics UK (COG-UK) Consortium	Lighthouse Laboratory Plymouth et al	?	?	?
England/PLYM-2DC1466/2021	EPI_ISL_7676256	2021-12-08	Lighthouse Laboratory Plymouth	Wellcome Sanger Institute for the COVID-19 Genomics UK (COG-UK) Consortium	Lighthouse Laboratory Plymouth et al	?	?	?
England/PLYM-2DC325B/2021	EPI_ISL_7862137	2021-12-08	Lighthouse Laboratory Plymouth	Wellcome Sanger Institute for the COVID-19 Genomics UK (COG-UK) Consortium	Lighthouse Laboratory Plymouth et al	?	?	?
England/PLYM-2DC3288/2021	EPI_ISL_7862289	2021-12-08	Lighthouse Laboratory Plymouth	Wellcome Sanger Institute for the COVID-19 Genomics UK (COG-UK) Consortium	Lighthouse Laboratory Plymouth et al	?	?	?
England/PLYM-2DC32A6/2021	EPI_ISL_7862169	2021-12-08	Lighthouse Laboratory Plymouth	Wellcome Sanger Institute for the COVID-19 Genomics UK (COG-UK) Consortium	Lighthouse Laboratory Plymouth et al	?	?	?
England/PLYM-2DC331C/2021	EPI_ISL_7862100	2021-12-08	Lighthouse Laboratory Plymouth	Wellcome Sanger Institute for the COVID-19 Genomics UK (COG-UK) Consortium	Lighthouse Laboratory Plymouth et al	?	?	?
England/PLYM-2DC3349/2021	EPI_ISL_7862193	2021-12-08	Lighthouse Laboratory Plymouth	Wellcome Sanger Institute for the COVID-19 Genomics UK (COG-UK) Consortium	Lighthouse Laboratory Plymouth et al	?	?	?
England/PLYM-2DC3358/2021	EPI_ISL_7862461	2021-12-08	Lighthouse Laboratory Plymouth	Wellcome Sanger Institute for the COVID-19 Genomics UK (COG-UK) Consortium	Lighthouse Laboratory Plymouth et al	?	?	?
England/PLYM-2DC3376/2021	EPI_ISL_7862060	2021-12-08	Lighthouse Laboratory Plymouth	Wellcome Sanger Institute for the COVID-19 Genomics UK (COG-UK) Consortium	Lighthouse Laboratory Plymouth et al	?	?	?
England/PLYM-2DC33A3/2021	EPI_ISL_7862366	2021-12-08	Lighthouse Laboratory Plymouth	Wellcome Sanger Institute for the COVID-19 Genomics UK (COG-UK) Consortium	Lighthouse Laboratory Plymouth et al	?	?	?
England/PLYM-2DC33EF/2021	EPI_ISL_7862119	2021-12-08	Lighthouse Laboratory Plymouth	Wellcome Sanger Institute for the COVID-19 Genomics UK (COG-UK) Consortium	Lighthouse Laboratory Plymouth et al	?	?	?
England/PLYM-2DC34A0/2021	EPI_ISL_7862313	2021-12-08	Lighthouse Laboratory Plymouth	Wellcome Sanger Institute for the COVID-19 Genomics UK (COG-UK) Consortium	Lighthouse Laboratory Plymouth et al	?	?	?
England/PLYM-2DC34BF/2021	EPI_ISL_7862164	2021-12-08	Lighthouse Laboratory Plymouth	Wellcome Sanger Institute for the COVID-19 Genomics UK (COG-UK) Consortium	Lighthouse Laboratory Plymouth et al	?	?	?
England/PLYM-2DC3507/2021	EPI_ISL_7862385	2021-12-08	Lighthouse Laboratory Plymouth	Wellcome Sanger Institute for the COVID-19 Genomics UK (COG-UK) Consortium	Lighthouse Laboratory Plymouth et al	?	?	?
England/PLYM-2DC3552/2021	EPI_ISL_7862222	2021-12-07	Lighthouse Laboratory Plymouth	Wellcome Sanger Institute for the COVID-19 Genomics UK (COG-UK) Consortium	Lighthouse Laboratory Plymouth et al	?	?	?
England/PLYM-2DC3570/2021	EPI_ISL_7862357	2021-12-08	Lighthouse Laboratory Plymouth	Wellcome Sanger Institute for the COVID-19 Genomics UK (COG-UK) Consortium	Lighthouse Laboratory Plymouth et al	?	?	?
England/PLYM-2DC35BC/2021	EPI_ISL_7862310	2021-12-08	Lighthouse Laboratory Plymouth	Wellcome Sanger Institute for the COVID-19 Genomics UK (COG-UK) Consortium	Lighthouse Laboratory Plymouth et al	?	?	?
England/PLYM-2DC3622/2021	EPI_ISL_7862424	2021-12-08	Lighthouse Laboratory Plymouth	Wellcome Sanger Institute for the COVID-19 Genomics UK (COG-UK) Consortium	Lighthouse Laboratory Plymouth et al	?	?	?
England/PLYM-2DC3631/2021	EPI_ISL_7862195	2021-12-07	Lighthouse Laboratory Plymouth	Wellcome Sanger Institute for the COVID-19 Genomics UK (COG-UK) Consortium	Lighthouse Laboratory Plymouth et al	?	?	?
England/PLYM-2DC366E/2021	EPI_ISL_7862329	2021-12-08	Lighthouse Laboratory Plymouth	Wellcome Sanger Institute for the COVID-19 Genomics UK (COG-UK) Consortium	Lighthouse Laboratory Plymouth et al	?	?	?
England/PLYM-2DC36B9/2021	EPI_ISL_7862190	2021-12-08	Lighthouse Laboratory Plymouth	Wellcome Sanger Institute for the COVID-19 Genomics UK (COG-UK) Consortium	Lighthouse Laboratory Plymouth et al	?	?	?
England/PLYM-2DC3710/2021	EPI_ISL_7862308	2021-12-07	Lighthouse Laboratory Plymouth	Wellcome Sanger Institute for the COVID-19 Genomics UK (COG-UK) Consortium	Lighthouse Laboratory Plymouth et al	?	?	?
England/PLYM-2DC372F/2021	EPI_ISL_7862179	2021-12-08	Lighthouse Laboratory Plymouth	Wellcome Sanger Institute for the COVID-19 Genomics UK (COG-UK) Consortium	Lighthouse Laboratory Plymouth et al	?	?	?
England/PLYM-2DC37A7/2021	EPI_ISL_7862453	2021-12-06	Lighthouse Laboratory Plymouth	Wellcome Sanger Institute for the COVID-19 Genomics UK (COG-UK) Consortium	Lighthouse Laboratory Plymouth et al	?	?	?
England/PLYM-2DC4A07/2021	EPI_ISL_7680476	2021-12-06	Lighthouse Laboratory Plymouth	Wellcome Sanger Institute for the COVID-19 Genomics UK (COG-UK) Consortium	Lighthouse Laboratory Plymouth et al	?	?	?
England/PLYM-2DC4B7D/2021	EPI_ISL_7680380	2021-12-07	Lighthouse Laboratory Plymouth	Wellcome Sanger Institute for the COVID-19 Genomics UK (COG-UK) Consortium	Lighthouse Laboratory Plymouth et al	?	?	?
England/PLYM-2DC4BC8/2021	EPI_ISL_7680348	2021-12-07	Lighthouse Laboratory Plymouth	Wellcome Sanger Institute for the COVID-19 Genomics UK (COG-UK) Consortium	Lighthouse Laboratory Plymouth et al	?	?	?
England/PLYM-2DC4C01/2021	EPI_ISL_7680351	2021-12-06	Lighthouse Laboratory Plymouth	Wellcome Sanger Institute for the COVID-19 Genomics UK (COG-UK) Consortium	Lighthouse Laboratory Plymouth et al	?	?	?
England/PLYM-2DC4C10/2021	EPI_ISL_7680162	2021-12-07	Lighthouse Laboratory Plymouth	Wellcome Sanger Institute for the COVID-19 Genomics UK (COG-UK) Consortium	Lighthouse Laboratory Plymouth et al	?	?	?
England/PLYM-2DC4C6B/2021	EPI_ISL_7680305	2021-12-08	Lighthouse Laboratory Plymouth	Wellcome Sanger Institute for the COVID-19 Genomics UK (COG-UK) Consortium	Lighthouse Laboratory Plymouth et al	?	?	?
England/PLYM-2DC4D2C/2021	EPI_ISL_7680281	2021-12-06	Lighthouse Laboratory Plymouth	Wellcome Sanger Institute for the COVID-19 Genomics UK (COG-UK) Consortium	Lighthouse Laboratory Plymouth et al	?	?	?
England/PLYM-2DC4D68/2021	EPI_ISL_7680112	2021-12-06	Lighthouse Laboratory Plymouth	Wellcome Sanger Institute for the COVID-19 Genomics UK (COG-UK) Consortium	Lighthouse Laboratory Plymouth et al	?	?	?
England/PLYM-2DC4E47/2021	EPI_ISL_7680269	2021-12-06	Lighthouse Laboratory Plymouth	Wellcome Sanger Institute for the COVID-19 Genomics UK (COG-UK) Consortium	Lighthouse Laboratory Plymouth et al	?	?	?
England/PLYM-2DC4F17/2021	EPI_ISL_7680358	2021-12-07	Lighthouse Laboratory Plymouth	Wellcome Sanger Institute for the COVID-19 Genomics UK (COG-UK) Consortium	Lighthouse Laboratory Plymouth et al	?	?	?
England/PLYM-2DC72EE/2021	EPI_ISL_7821163	2021-12-08	Lighthouse Laboratory Plymouth	Wellcome Sanger Institute for the COVID-19 Genomics UK (COG-UK) Consortium	Lighthouse Laboratory Plymouth et al	?	?	?
England/PLYM-2DC7309/2021	EPI_ISL_7821443	2021-12-08	Lighthouse Laboratory Plymouth	Wellcome Sanger Institute for the COVID-19 Genomics UK (COG-UK) Consortium	Lighthouse Laboratory Plymouth et al	?	?	?
England/PLYM-2DC7354/2021	EPI_ISL_7821403	2021-12-08	Lighthouse Laboratory Plymouth	Wellcome Sanger Institute for the COVID-19 Genomics UK (COG-UK) Consortium	Lighthouse Laboratory Plymouth et al	?	?	?
England/PLYM-2DC7381/2021	EPI_ISL_7821155	2021-12-08	Lighthouse Laboratory Plymouth	Wellcome Sanger Institute for the COVID-19 Genomics UK (COG-UK) Consortium	Lighthouse Laboratory Plymouth et al	?	?	?
England/PLYM-2DC7424/2021	EPI_ISL_7821231	2021-12-08	Lighthouse Laboratory Plymouth	Wellcome Sanger Institute for the COVID-19 Genomics UK (COG-UK) Consortium	Lighthouse Laboratory Plymouth et al	?	?	?
England/PLYM-2DC7433/2021	EPI_ISL_7821207	2021-12-08	Lighthouse Laboratory Plymouth	Wellcome Sanger Institute for the COVID-19 Genomics UK (COG-UK) Consortium	Lighthouse Laboratory Plymouth et al	?	?	?
England/PLYM-2DC7460/2021	EPI_ISL_7821394	2021-12-08	Lighthouse Laboratory Plymouth	Wellcome Sanger Institute for the COVID-19 Genomics UK (COG-UK) Consortium	Lighthouse Laboratory Plymouth et al	?	?	?
England/PLYM-2DC74CA/2021	EPI_ISL_7821404	2021-12-08	Lighthouse Laboratory Plymouth	Wellcome Sanger Institute for the COVID-19 Genomics UK (COG-UK) Consortium	Lighthouse Laboratory Plymouth et al	?	?	?
England/PLYM-2DC7503/2021	EPI_ISL_7821302	2021-12-08	Lighthouse Laboratory Plymouth	Wellcome Sanger Institute for the COVID-19 Genomics UK (COG-UK) Consortium	Lighthouse Laboratory Plymouth et al	?	?	?
England/PLYM-2DC756D/2021	EPI_ISL_7821408	2021-12-08	Lighthouse Laboratory Plymouth	Wellcome Sanger Institute for the COVID-19 Genomics UK (COG-UK) Consortium	Lighthouse Laboratory Plymouth et al	?	?	?
England/PLYM-2DC75A9/2021	EPI_ISL_7821157	2021-12-08	Lighthouse Laboratory Plymouth	Wellcome Sanger Institute for the COVID-19 Genomics UK (COG-UK) Consortium	Lighthouse Laboratory Plymouth et al	?	?	?
England/PLYM-2DC75B8/2021	EPI_ISL_7821200	2021-12-08	Lighthouse Laboratory Plymouth	Wellcome Sanger Institute for the COVID-19 Genomics UK (COG-UK) Consortium	Lighthouse Laboratory Plymouth et al	?	?	?
England/PLYM-2DC75F4/2021	EPI_ISL_7821216	2021-12-08	Lighthouse Laboratory Plymouth	Wellcome Sanger Institute for the COVID-19 Genomics UK (COG-UK) Consortium	Lighthouse Laboratory Plymouth et al	?	?	?
England/PLYM-2DC7697/2021	EPI_ISL_7821265	2021-12-08	Lighthouse Laboratory Plymouth	Wellcome Sanger Institute for the COVID-19 Genomics UK (COG-UK) Consortium	Lighthouse Laboratory Plymouth et al	?	?	?
England/PLYM-2DC76C4/2021	EPI_ISL_7821451	2021-12-08	Lighthouse Laboratory Plymouth	Wellcome Sanger Institute for the COVID-19 Genomics UK (COG-UK) Consortium	Lighthouse Laboratory Plymouth et al	?	?	?
England/PLYM-2DC76D3/2021	EPI_ISL_7821485	2021-12-08	Lighthouse Laboratory Plymouth	Wellcome Sanger Institute for the COVID-19 Genomics UK (COG-UK) Consortium	Lighthouse Laboratory Plymouth et al	?	?	?
England/PLYM-2DC7776/2021	EPI_ISL_7821351	2021-12-08	Lighthouse Laboratory Plymouth	Wellcome Sanger Institute for the COVID-19 Genomics UK (COG-UK) Consortium	Lighthouse Laboratory Plymouth et al	?	?	?
England/PLYM-2DC77A3/2021	EPI_ISL_7821489	2021-12-08	Lighthouse Laboratory Plymouth	Wellcome Sanger Institute for the COVID-19 Genomics UK (COG-UK) Consortium	Lighthouse Laboratory Plymouth et al	?	?	?
England/PLYM-2DC77B2/2021	EPI_ISL_7821393	2021-12-08	Lighthouse Laboratory Plymouth	Wellcome Sanger Institute for the COVID-19 Genomics UK (COG-UK) Consortium	Lighthouse Laboratory Plymouth et al	?	?	?
England/PLYM-2DC7891/2021	EPI_ISL_7821488	2021-12-08	Lighthouse Laboratory Plymouth	Wellcome Sanger Institute for the COVID-19 Genomics UK (COG-UK) Consortium	Lighthouse Laboratory Plymouth et al	?	?	?
England/PLYM-2DC7A40/2021	EPI_ISL_7821245	2021-12-07	Lighthouse Laboratory Plymouth	Wellcome Sanger Institute for the COVID-19 Genomics UK (COG-UK) Consortium	Lighthouse Laboratory Plymouth et al	?	?	?
England/PLYM-2DC7A6E/2021	EPI_ISL_7821425	2021-12-06	Lighthouse Laboratory Plymouth	Wellcome Sanger Institute for the COVID-19 Genomics UK (COG-UK) Consortium	Lighthouse Laboratory Plymouth et al	?	?	?
England/PLYM-2DC7B4D/2021	EPI_ISL_7821184	2021-12-06	Lighthouse Laboratory Plymouth	Wellcome Sanger Institute for the COVID-19 Genomics UK (COG-UK) Consortium	Lighthouse Laboratory Plymouth et al	?	?	?
England/PLYM-2DC7B5C/2021	EPI_ISL_7821427	2021-12-07	Lighthouse Laboratory Plymouth	Wellcome Sanger Institute for the COVID-19 Genomics UK (COG-UK) Consortium	Lighthouse Laboratory Plymouth et al	?	?	?
England/PLYM-2DC7B6B/2021	EPI_ISL_7821474	2021-12-08	Lighthouse Laboratory Plymouth	Wellcome Sanger Institute for the COVID-19 Genomics UK (COG-UK) Consortium	Lighthouse Laboratory Plymouth et al	?	?	?
England/PLYM-2DC7BE3/2021	EPI_ISL_7821418	2021-12-07	Lighthouse Laboratory Plymouth	Wellcome Sanger Institute for the COVID-19 Genomics UK (COG-UK) Consortium	Lighthouse Laboratory Plymouth et al	?	?	?
England/PLYM-2DC7C0E/2021	EPI_ISL_7821352	2021-12-07	Lighthouse Laboratory Plymouth	Wellcome Sanger Institute for the COVID-19 Genomics UK (COG-UK) Consortium	Lighthouse Laboratory Plymouth et al	?	?	?
England/PLYM-2DC7C2C/2021	EPI_ISL_7821209	2021-12-07	Lighthouse Laboratory Plymouth	Wellcome Sanger Institute for the COVID-19 Genomics UK (COG-UK) Consortium	Lighthouse Laboratory Plymouth et al	?	?	?
England/PLYM-2DC7C4A/2021	EPI_ISL_7821250	2021-12-08	Lighthouse Laboratory Plymouth	Wellcome Sanger Institute for the COVID-19 Genomics UK (COG-UK) Consortium	Lighthouse Laboratory Plymouth et al	?	?	?
England/PLYM-2DC7C86/2021	EPI_ISL_7821269	2021-12-08	Lighthouse Laboratory Plymouth	Wellcome Sanger Institute for the COVID-19 Genomics UK (COG-UK) Consortium	Lighthouse Laboratory Plymouth et al	?	?	?
England/PLYM-2DC7CA4/2021	EPI_ISL_7821401	2021-12-07	Lighthouse Laboratory Plymouth	Wellcome Sanger Institute for the COVID-19 Genomics UK (COG-UK) Consortium	Lighthouse Laboratory Plymouth et al	?	?	?
England/PLYM-2DC7CFF/2021	EPI_ISL_7821376	2021-12-08	Lighthouse Laboratory Plymouth	Wellcome Sanger Institute for the COVID-19 Genomics UK (COG-UK) Consortium	Lighthouse Laboratory Plymouth et al	?	?	?
England/PLYM-2DC7D1A/2021	EPI_ISL_7821338	2021-12-08	Lighthouse Laboratory Plymouth	Wellcome Sanger Institute for the COVID-19 Genomics UK (COG-UK) Consortium	Lighthouse Laboratory Plymouth et al	?	?	?
England/PLYM-2DC7D56/2021	EPI_ISL_7821287	2021-12-08	Lighthouse Laboratory Plymouth	Wellcome Sanger Institute for the COVID-19 Genomics UK (COG-UK) Consortium	Lighthouse Laboratory Plymouth et al	?	?	?
England/PLYM-2DC7D92/2021	EPI_ISL_7821417	2021-12-07	Lighthouse Laboratory Plymouth	Wellcome Sanger Institute for the COVID-19 Genomics UK (COG-UK) Consortium	Lighthouse Laboratory Plymouth et al	?	?	?
England/PLYM-2DC7DED/2021	EPI_ISL_7821149	2021-12-08	Lighthouse Laboratory Plymouth	Wellcome Sanger Institute for the COVID-19 Genomics UK (COG-UK) Consortium	Lighthouse Laboratory Plymouth et al	?	?	?
England/PLYM-2DC9C39/2021	EPI_ISL_7677898	2021-12-08	Lighthouse Laboratory Plymouth	Wellcome Sanger Institute for the COVID-19 Genomics UK (COG-UK) Consortium	Lighthouse Laboratory Plymouth et al	?	?	?
England/PLYM-2DC9CDF/2021	EPI_ISL_7677983	2021-12-07	Lighthouse Laboratory Plymouth	Wellcome Sanger Institute for the COVID-19 Genomics UK (COG-UK) Consortium	Lighthouse Laboratory Plymouth et al	?	?	?
England/PLYM-2DC9D09/2021	EPI_ISL_7677802	2021-12-07	Lighthouse Laboratory Plymouth	Wellcome Sanger Institute for the COVID-19 Genomics UK (COG-UK) Consortium	Lighthouse Laboratory Plymouth et al	?	?	?
England/PLYM-2DC9D45/2021	EPI_ISL_7677873	2021-12-06	Lighthouse Laboratory Plymouth	Wellcome Sanger Institute for the COVID-19 Genomics UK (COG-UK) Consortium	Lighthouse Laboratory Plymouth et al	?	?	?
England/PLYM-2DC9D54/2021	EPI_ISL_7678109	2021-12-08	Lighthouse Laboratory Plymouth	Wellcome Sanger Institute for the COVID-19 Genomics UK (COG-UK) Consortium	Lighthouse Laboratory Plymouth et al	?	?	?
England/PLYM-2DC9D72/2021	EPI_ISL_7678108	2021-12-08	Lighthouse Laboratory Plymouth	Wellcome Sanger Institute for the COVID-19 Genomics UK (COG-UK) Consortium	Lighthouse Laboratory Plymouth et al	?	?	?
England/PLYM-2DC9DAF/2021	EPI_ISL_7678045	2021-12-07	Lighthouse Laboratory Plymouth	Wellcome Sanger Institute for the COVID-19 Genomics UK (COG-UK) Consortium	Lighthouse Laboratory Plymouth et al	?	?	?
England/PLYM-2DC9DBE/2021	EPI_ISL_7678101	2021-12-08	Lighthouse Laboratory Plymouth	Wellcome Sanger Institute for the COVID-19 Genomics UK (COG-UK) Consortium	Lighthouse Laboratory Plymouth et al	?	?	?
England/PLYM-2DC9DFA/2021	EPI_ISL_7677930	2021-12-08	Lighthouse Laboratory Plymouth	Wellcome Sanger Institute for the COVID-19 Genomics UK (COG-UK) Consortium	Lighthouse Laboratory Plymouth et al	?	?	?
England/PLYM-2DC9E06/2021	EPI_ISL_7678080	2021-12-08	Lighthouse Laboratory Plymouth	Wellcome Sanger Institute for the COVID-19 Genomics UK (COG-UK) Consortium	Lighthouse Laboratory Plymouth et al	?	?	?
England/PLYM-2DC9E42/2021	EPI_ISL_7677902	2021-12-08	Lighthouse Laboratory Plymouth	Wellcome Sanger Institute for the COVID-19 Genomics UK (COG-UK) Consortium	Lighthouse Laboratory Plymouth et al	?	?	?
England/PLYM-2DC9E60/2021	EPI_ISL_7678039	2021-12-07	Lighthouse Laboratory Plymouth	Wellcome Sanger Institute for the COVID-19 Genomics UK (COG-UK) Consortium	Lighthouse Laboratory Plymouth et al	?	?	?
England/PLYM-2DC9E9D/2021	EPI_ISL_7677893	2021-12-05	Lighthouse Laboratory Plymouth	Wellcome Sanger Institute for the COVID-19 Genomics UK (COG-UK) Consortium	Lighthouse Laboratory Plymouth et al	?	?	?
England/PLYM-2DC9ED9/2021	EPI_ISL_7678029	2021-12-08	Lighthouse Laboratory Plymouth	Wellcome Sanger Institute for the COVID-19 Genomics UK (COG-UK) Consortium	Lighthouse Laboratory Plymouth et al	?	?	?
England/PLYM-2DC9F03/2021	EPI_ISL_7677887	2021-12-07	Lighthouse Laboratory Plymouth	Wellcome Sanger Institute for the COVID-19 Genomics UK (COG-UK) Consortium	Lighthouse Laboratory Plymouth et al	?	?	?
England/PLYM-2DCA02D/2021	EPI_ISL_7678091	2021-12-08	Lighthouse Laboratory Plymouth	Wellcome Sanger Institute for the COVID-19 Genomics UK (COG-UK) Consortium	Lighthouse Laboratory Plymouth et al	?	?	?
England/PLYM-2DCA03C/2021	EPI_ISL_7677995	2021-12-08	Lighthouse Laboratory Plymouth	Wellcome Sanger Institute for the COVID-19 Genomics UK (COG-UK) Consortium	Lighthouse Laboratory Plymouth et al	?	?	?
England/PLYM-2DCA05A/2021	EPI_ISL_7677936	2021-12-07	Lighthouse Laboratory Plymouth	Wellcome Sanger Institute for the COVID-19 Genomics UK (COG-UK) Consortium	Lighthouse Laboratory Plymouth et al	?	?	?
England/PLYM-2DCA175/2021	EPI_ISL_7677848	2021-12-07	Lighthouse Laboratory Plymouth	Wellcome Sanger Institute for the COVID-19 Genomics UK (COG-UK) Consortium	Lighthouse Laboratory Plymouth et al	?	?	?
England/PLYM-2DCBB3A/2021	EPI_ISL_7677696	2021-12-08	Lighthouse Laboratory Plymouth	Wellcome Sanger Institute for the COVID-19 Genomics UK (COG-UK) Consortium	Lighthouse Laboratory Plymouth et al	?	?	?
England/PLYM-2DCBB67/2021	EPI_ISL_7677519	2021-12-08	Lighthouse Laboratory Plymouth	Wellcome Sanger Institute for the COVID-19 Genomics UK (COG-UK) Consortium	Lighthouse Laboratory Plymouth et al	?	?	?
England/PLYM-2DCBBB2/2021	EPI_ISL_7677600	2021-12-08	Lighthouse Laboratory Plymouth	Wellcome Sanger Institute for the COVID-19 Genomics UK (COG-UK) Consortium	Lighthouse Laboratory Plymouth et al	?	?	?
England/PLYM-2DCBC37/2021	EPI_ISL_7677605	2021-12-08	Lighthouse Laboratory Plymouth	Wellcome Sanger Institute for the COVID-19 Genomics UK (COG-UK) Consortium	Lighthouse Laboratory Plymouth et al	?	?	?
England/PLYM-2DCBC46/2021	EPI_ISL_7677647	2021-12-08	Lighthouse Laboratory Plymouth	Wellcome Sanger Institute for the COVID-19 Genomics UK (COG-UK) Consortium	Lighthouse Laboratory Plymouth et al	?	?	?
England/PLYM-2DCBC64/2021	EPI_ISL_7677750	2021-12-08	Lighthouse Laboratory Plymouth	Wellcome Sanger Institute for the COVID-19 Genomics UK (COG-UK) Consortium	Lighthouse Laboratory Plymouth et al	?	?	?
England/PLYM-2DCBC73/2021	EPI_ISL_7677659	2021-12-08	Lighthouse Laboratory Plymouth	Wellcome Sanger Institute for the COVID-19 Genomics UK (COG-UK) Consortium	Lighthouse Laboratory Plymouth et al	?	?	?
England/PLYM-2DCBCCE/2021	EPI_ISL_7677523	2021-12-08	Lighthouse Laboratory Plymouth	Wellcome Sanger Institute for the COVID-19 Genomics UK (COG-UK) Consortium	Lighthouse Laboratory Plymouth et al	?	?	?
England/PLYM-2DCBD16/2021	EPI_ISL_7677496	2021-12-08	Lighthouse Laboratory Plymouth	Wellcome Sanger Institute for the COVID-19 Genomics UK (COG-UK) Consortium	Lighthouse Laboratory Plymouth et al	?	?	?
England/PLYM-2DCBD52/2021	EPI_ISL_7677576	2021-12-08	Lighthouse Laboratory Plymouth	Wellcome Sanger Institute for the COVID-19 Genomics UK (COG-UK) Consortium	Lighthouse Laboratory Plymouth et al	?	?	?
England/PLYM-2DCBDE9/2021	EPI_ISL_7677644	2021-12-08	Lighthouse Laboratory Plymouth	Wellcome Sanger Institute for the COVID-19 Genomics UK (COG-UK) Consortium	Lighthouse Laboratory Plymouth et al	?	?	?
England/PLYM-2DCBE04/2021	EPI_ISL_7677527	2021-12-08	Lighthouse Laboratory Plymouth	Wellcome Sanger Institute for the COVID-19 Genomics UK (COG-UK) Consortium	Lighthouse Laboratory Plymouth et al	?	?	?
England/PLYM-2DCBE13/2021	EPI_ISL_7677545	2021-12-08	Lighthouse Laboratory Plymouth	Wellcome Sanger Institute for the COVID-19 Genomics UK (COG-UK) Consortium	Lighthouse Laboratory Plymouth et al	?	?	?
England/PLYM-2DCBE31/2021	EPI_ISL_7677593	2021-12-08	Lighthouse Laboratory Plymouth	Wellcome Sanger Institute for the COVID-19 Genomics UK (COG-UK) Consortium	Lighthouse Laboratory Plymouth et al	?	?	?
England/PLYM-2DCBEAA/2021	EPI_ISL_7677506	2021-12-08	Lighthouse Laboratory Plymouth	Wellcome Sanger Institute for the COVID-19 Genomics UK (COG-UK) Consortium	Lighthouse Laboratory Plymouth et al	?	?	?
England/PLYM-2DCBED7/2021	EPI_ISL_7677776	2021-12-08	Lighthouse Laboratory Plymouth	Wellcome Sanger Institute for the COVID-19 Genomics UK (COG-UK) Consortium	Lighthouse Laboratory Plymouth et al	?	?	?
England/PLYM-2DD697E/2021	EPI_ISL_7677220	2021-12-08	Lighthouse Laboratory Plymouth	Wellcome Sanger Institute for the COVID-19 Genomics UK (COG-UK) Consortium	Lighthouse Laboratory Plymouth et al	?	?	?
England/PLYM-2DD6F8B/2021	EPI_ISL_7724129	2021-12-08	Lighthouse Laboratory Plymouth	Wellcome Sanger Institute for the COVID-19 Genomics UK (COG-UK) Consortium	Lighthouse Laboratory Plymouth et al	?	?	?
England/PLYM-2DD6FB8/2021	EPI_ISL_7724149	2021-12-08	Lighthouse Laboratory Plymouth	Wellcome Sanger Institute for the COVID-19 Genomics UK (COG-UK) Consortium	Lighthouse Laboratory Plymouth et al	?	?	?
England/PLYM-2DD703C/2021	EPI_ISL_7724154	2021-12-08	Lighthouse Laboratory Plymouth	Wellcome Sanger Institute for the COVID-19 Genomics UK (COG-UK) Consortium	Lighthouse Laboratory Plymouth et al	?	?	?
England/PLYM-2DD7069/2021	EPI_ISL_7724060	2021-12-08	Lighthouse Laboratory Plymouth	Wellcome Sanger Institute for the COVID-19 Genomics UK (COG-UK) Consortium	Lighthouse Laboratory Plymouth et al	?	?	?
England/PLYM-2DD7078/2021	EPI_ISL_7724064	2021-12-08	Lighthouse Laboratory Plymouth	Wellcome Sanger Institute for the COVID-19 Genomics UK (COG-UK) Consortium	Lighthouse Laboratory Plymouth et al	?	?	?
England/PLYM-2DD7096/2021	EPI_ISL_7724055	2021-12-08	Lighthouse Laboratory Plymouth	Wellcome Sanger Institute for the COVID-19 Genomics UK (COG-UK) Consortium	Lighthouse Laboratory Plymouth et al	?	?	?
England/PLYM-2DD70F0/2021	EPI_ISL_7724143	2021-12-08	Lighthouse Laboratory Plymouth	Wellcome Sanger Institute for the COVID-19 Genomics UK (COG-UK) Consortium	Lighthouse Laboratory Plymouth et al	?	?	?
England/PLYM-2DD711B/2021	EPI_ISL_7723901	2021-12-08	Lighthouse Laboratory Plymouth	Wellcome Sanger Institute for the COVID-19 Genomics UK (COG-UK) Consortium	Lighthouse Laboratory Plymouth et al	?	?	?
England/PLYM-2DD7193/2021	EPI_ISL_7724163	2021-12-08	Lighthouse Laboratory Plymouth	Wellcome Sanger Institute for the COVID-19 Genomics UK (COG-UK) Consortium	Lighthouse Laboratory Plymouth et al	?	?	?
England/PLYM-2DD71B1/2021	EPI_ISL_7724294	2021-12-08	Lighthouse Laboratory Plymouth	Wellcome Sanger Institute for the COVID-19 Genomics UK (COG-UK) Consortium	Lighthouse Laboratory Plymouth et al	?	?	?
England/PLYM-2DD71C0/2021	EPI_ISL_7724005	2021-12-08	Lighthouse Laboratory Plymouth	Wellcome Sanger Institute for the COVID-19 Genomics UK (COG-UK) Consortium	Lighthouse Laboratory Plymouth et al	?	?	?
England/PLYM-2DD71DF/2021	EPI_ISL_7724313	2021-12-08	Lighthouse Laboratory Plymouth	Wellcome Sanger Institute for the COVID-19 Genomics UK (COG-UK) Consortium	Lighthouse Laboratory Plymouth et al	?	?	?
England/PLYM-2DD71EE/2021	EPI_ISL_7724014	2021-12-08	Lighthouse Laboratory Plymouth	Wellcome Sanger Institute for the COVID-19 Genomics UK (COG-UK) Consortium	Lighthouse Laboratory Plymouth et al	?	?	?
England/PLYM-2DD7218/2021	EPI_ISL_7723934	2021-12-08	Lighthouse Laboratory Plymouth	Wellcome Sanger Institute for the COVID-19 Genomics UK (COG-UK) Consortium	Lighthouse Laboratory Plymouth et al	?	?	?
England/PLYM-2DD72CD/2021	EPI_ISL_7724258	2021-12-08	Lighthouse Laboratory Plymouth	Wellcome Sanger Institute for the COVID-19 Genomics UK (COG-UK) Consortium	Lighthouse Laboratory Plymouth et al	?	?	?
England/PLYM-2DD72DC/2021	EPI_ISL_7724147	2021-12-08	Lighthouse Laboratory Plymouth	Wellcome Sanger Institute for the COVID-19 Genomics UK (COG-UK) Consortium	Lighthouse Laboratory Plymouth et al	?	?	?
England/PLYM-2DD72EB/2021	EPI_ISL_7723908	2021-12-08	Lighthouse Laboratory Plymouth	Wellcome Sanger Institute for the COVID-19 Genomics UK (COG-UK) Consortium	Lighthouse Laboratory Plymouth et al	?	?	?
England/PLYM-2DD72FA/2021	EPI_ISL_7724020	2021-12-08	Lighthouse Laboratory Plymouth	Wellcome Sanger Institute for the COVID-19 Genomics UK (COG-UK) Consortium	Lighthouse Laboratory Plymouth et al	?	?	?
England/PLYM-2DD7351/2021	EPI_ISL_7724096	2021-12-08	Lighthouse Laboratory Plymouth	Wellcome Sanger Institute for the COVID-19 Genomics UK (COG-UK) Consortium	Lighthouse Laboratory Plymouth et al	?	?	?
England/PLYM-2DD7360/2021	EPI_ISL_7724345	2021-12-08	Lighthouse Laboratory Plymouth	Wellcome Sanger Institute for the COVID-19 Genomics UK (COG-UK) Consortium	Lighthouse Laboratory Plymouth et al	?	?	?
England/PLYM-2DD73E8/2021	EPI_ISL_7724314	2021-12-08	Lighthouse Laboratory Plymouth	Wellcome Sanger Institute for the COVID-19 Genomics UK (COG-UK) Consortium	Lighthouse Laboratory Plymouth et al	?	?	?
England/PLYM-2DD7403/2021	EPI_ISL_7724103	2021-12-08	Lighthouse Laboratory Plymouth	Wellcome Sanger Institute for the COVID-19 Genomics UK (COG-UK) Consortium	Lighthouse Laboratory Plymouth et al	?	?	?
England/PLYM-2DD7412/2021	EPI_ISL_7724179	2021-12-08	Lighthouse Laboratory Plymouth	Wellcome Sanger Institute for the COVID-19 Genomics UK (COG-UK) Consortium	Lighthouse Laboratory Plymouth et al	?	?	?
England/PLYM-2DD7430/2021	EPI_ISL_7724162	2021-12-08	Lighthouse Laboratory Plymouth	Wellcome Sanger Institute for the COVID-19 Genomics UK (COG-UK) Consortium	Lighthouse Laboratory Plymouth et al	?	?	?
England/PLYM-2DD745E/2021	EPI_ISL_7724207	2021-12-08	Lighthouse Laboratory Plymouth	Wellcome Sanger Institute for the COVID-19 Genomics UK (COG-UK) Consortium	Lighthouse Laboratory Plymouth et al	?	?	?
England/PLYM-2DD746D/2021	EPI_ISL_7723971	2021-12-08	Lighthouse Laboratory Plymouth	Wellcome Sanger Institute for the COVID-19 Genomics UK (COG-UK) Consortium	Lighthouse Laboratory Plymouth et al	?	?	?
England/PLYM-2DD747C/2021	EPI_ISL_7724172	2021-12-08	Lighthouse Laboratory Plymouth	Wellcome Sanger Institute for the COVID-19 Genomics UK (COG-UK) Consortium	Lighthouse Laboratory Plymouth et al	?	?	?
England/PLYM-2DD748B/2021	EPI_ISL_7724190	2021-12-08	Lighthouse Laboratory Plymouth	Wellcome Sanger Institute for the COVID-19 Genomics UK (COG-UK) Consortium	Lighthouse Laboratory Plymouth et al	?	?	?
England/PLYM-2DD74D6/2021	EPI_ISL_7724269	2021-12-08	Lighthouse Laboratory Plymouth	Wellcome Sanger Institute for the COVID-19 Genomics UK (COG-UK) Consortium	Lighthouse Laboratory Plymouth et al	?	?	?
England/PLYM-2DD74E5/2021	EPI_ISL_7724193	2021-12-08	Lighthouse Laboratory Plymouth	Wellcome Sanger Institute for the COVID-19 Genomics UK (COG-UK) Consortium	Lighthouse Laboratory Plymouth et al	?	?	?
England/PLYM-2DD74F4/2021	EPI_ISL_7724139	2021-12-08	Lighthouse Laboratory Plymouth	Wellcome Sanger Institute for the COVID-19 Genomics UK (COG-UK) Consortium	Lighthouse Laboratory Plymouth et al	?	?	?
England/PLYM-2DD7500/2021	EPI_ISL_7724050	2021-12-08	Lighthouse Laboratory Plymouth	Wellcome Sanger Institute for the COVID-19 Genomics UK (COG-UK) Consortium	Lighthouse Laboratory Plymouth et al	?	?	?
England/PLYM-2DE30E2/2021	EPI_ISL_7723087	2021-12-02	Lighthouse Laboratory Plymouth	Wellcome Sanger Institute for the COVID-19 Genomics UK (COG-UK) Consortium	Lighthouse Laboratory Plymouth et al	?	?	?
England/PLYM-2DE312B/2021	EPI_ISL_7723141	2021-12-08	Lighthouse Laboratory Plymouth	Wellcome Sanger Institute for the COVID-19 Genomics UK (COG-UK) Consortium	Lighthouse Laboratory Plymouth et al	?	?	?
England/PLYM-2DE5499/2021	EPI_ISL_7718384	2021-12-08	Lighthouse Laboratory Plymouth	Wellcome Sanger Institute for the COVID-19 Genomics UK (COG-UK) Consortium	Lighthouse Laboratory Plymouth et al	?	?	?
England/PLYM-2DE54A8/2021	EPI_ISL_7718442	2021-12-08	Lighthouse Laboratory Plymouth	Wellcome Sanger Institute for the COVID-19 Genomics UK (COG-UK) Consortium	Lighthouse Laboratory Plymouth et al	?	?	?
England/PLYM-2DE54D5/2021	EPI_ISL_7718374	2021-12-09	Lighthouse Laboratory Plymouth	Wellcome Sanger Institute for the COVID-19 Genomics UK (COG-UK) Consortium	Lighthouse Laboratory Plymouth et al	?	?	?
England/PLYM-2DE54F3/2021	EPI_ISL_7718362	2021-12-08	Lighthouse Laboratory Plymouth	Wellcome Sanger Institute for the COVID-19 Genomics UK (COG-UK) Consortium	Lighthouse Laboratory Plymouth et al	?	?	?
England/PLYM-2DE550F/2021	EPI_ISL_7718270	2021-12-07	Lighthouse Laboratory Plymouth	Wellcome Sanger Institute for the COVID-19 Genomics UK (COG-UK) Consortium	Lighthouse Laboratory Plymouth et al	?	?	?
England/PLYM-2DE552D/2021	EPI_ISL_7718282	2021-12-07	Lighthouse Laboratory Plymouth	Wellcome Sanger Institute for the COVID-19 Genomics UK (COG-UK) Consortium	Lighthouse Laboratory Plymouth et al	?	?	?
England/PLYM-2DE5587/2021	EPI_ISL_7718320	2021-12-07	Lighthouse Laboratory Plymouth	Wellcome Sanger Institute for the COVID-19 Genomics UK (COG-UK) Consortium	Lighthouse Laboratory Plymouth et al	?	?	?
England/PLYM-2DE5596/2021	EPI_ISL_7718295	2021-12-08	Lighthouse Laboratory Plymouth	Wellcome Sanger Institute for the COVID-19 Genomics UK (COG-UK) Consortium	Lighthouse Laboratory Plymouth et al	?	?	?
England/PLYM-2DE55D2/2021	EPI_ISL_7718368	2021-12-08	Lighthouse Laboratory Plymouth	Wellcome Sanger Institute for the COVID-19 Genomics UK (COG-UK) Consortium	Lighthouse Laboratory Plymouth et al	?	?	?
England/PLYM-2DE55E1/2021	EPI_ISL_7718410	2021-12-08	Lighthouse Laboratory Plymouth	Wellcome Sanger Institute for the COVID-19 Genomics UK (COG-UK) Consortium	Lighthouse Laboratory Plymouth et al	?	?	?
England/PLYM-2DE562A/2021	EPI_ISL_7718284	2021-12-08	Lighthouse Laboratory Plymouth	Wellcome Sanger Institute for the COVID-19 Genomics UK (COG-UK) Consortium	Lighthouse Laboratory Plymouth et al	?	?	?
England/PLYM-2DE5693/2021	EPI_ISL_7718435	2021-12-08	Lighthouse Laboratory Plymouth	Wellcome Sanger Institute for the COVID-19 Genomics UK (COG-UK) Consortium	Lighthouse Laboratory Plymouth et al	?	?	?
England/PLYM-2DE5736/2021	EPI_ISL_7718530	2021-12-08	Lighthouse Laboratory Plymouth	Wellcome Sanger Institute for the COVID-19 Genomics UK (COG-UK) Consortium	Lighthouse Laboratory Plymouth et al	?	?	?
England/PLYM-2DE5763/2021	EPI_ISL_7718242	2021-12-08	Lighthouse Laboratory Plymouth	Wellcome Sanger Institute for the COVID-19 Genomics UK (COG-UK) Consortium	Lighthouse Laboratory Plymouth et al	?	?	?
England/PLYM-2DE5790/2021	EPI_ISL_7718290	2021-12-08	Lighthouse Laboratory Plymouth	Wellcome Sanger Institute for the COVID-19 Genomics UK (COG-UK) Consortium	Lighthouse Laboratory Plymouth et al	?	?	?
England/PLYM-2DE57AF/2021	EPI_ISL_7718555	2021-12-08	Lighthouse Laboratory Plymouth	Wellcome Sanger Institute for the COVID-19 Genomics UK (COG-UK) Consortium	Lighthouse Laboratory Plymouth et al	?	?	?
England/PLYM-2DE57BE/2021	EPI_ISL_7718529	2021-12-09	Lighthouse Laboratory Plymouth	Wellcome Sanger Institute for the COVID-19 Genomics UK (COG-UK) Consortium	Lighthouse Laboratory Plymouth et al	?	?	?
England/PLYM-2DE57EB/2021	EPI_ISL_7718323	2021-12-08	Lighthouse Laboratory Plymouth	Wellcome Sanger Institute for the COVID-19 Genomics UK (COG-UK) Consortium	Lighthouse Laboratory Plymouth et al	?	?	?
England/PLYM-2DE5842/2021	EPI_ISL_7718240	2021-12-08	Lighthouse Laboratory Plymouth	Wellcome Sanger Institute for the COVID-19 Genomics UK (COG-UK) Consortium	Lighthouse Laboratory Plymouth et al	?	?	?
England/PLYM-2DE58AC/2021	EPI_ISL_7718338	2021-12-09	Lighthouse Laboratory Plymouth	Wellcome Sanger Institute for the COVID-19 Genomics UK (COG-UK) Consortium	Lighthouse Laboratory Plymouth et al	?	?	?
England/PLYM-2DE58D9/2021	EPI_ISL_7718252	2021-12-08	Lighthouse Laboratory Plymouth	Wellcome Sanger Institute for the COVID-19 Genomics UK (COG-UK) Consortium	Lighthouse Laboratory Plymouth et al	?	?	?
England/PLYM-2DE5921/2021	EPI_ISL_7718527	2021-12-08	Lighthouse Laboratory Plymouth	Wellcome Sanger Institute for the COVID-19 Genomics UK (COG-UK) Consortium	Lighthouse Laboratory Plymouth et al	?	?	?
England/PLYM-2DE5930/2021	EPI_ISL_7718325	2021-12-08	Lighthouse Laboratory Plymouth	Wellcome Sanger Institute for the COVID-19 Genomics UK (COG-UK) Consortium	Lighthouse Laboratory Plymouth et al	?	?	?
England/PLYM-2DE599A/2021	EPI_ISL_7718507	2021-12-09	Lighthouse Laboratory Plymouth	Wellcome Sanger Institute for the COVID-19 Genomics UK (COG-UK) Consortium	Lighthouse Laboratory Plymouth et al	?	?	?
England/PLYM-2DE59E5/2021	EPI_ISL_7718511	2021-12-08	Lighthouse Laboratory Plymouth	Wellcome Sanger Institute for the COVID-19 Genomics UK (COG-UK) Consortium	Lighthouse Laboratory Plymouth et al	?	?	?
England/PLYM-2DE5A00/2021	EPI_ISL_7718506	2021-12-08	Lighthouse Laboratory Plymouth	Wellcome Sanger Institute for the COVID-19 Genomics UK (COG-UK) Consortium	Lighthouse Laboratory Plymouth et al	?	?	?
England/PLYM-2DE5A5B/2021	EPI_ISL_7718257	2021-12-08	Lighthouse Laboratory Plymouth	Wellcome Sanger Institute for the COVID-19 Genomics UK (COG-UK) Consortium	Lighthouse Laboratory Plymouth et al	?	?	?
England/PLYM-2DE7813/2021	EPI_ISL_7723172	2021-12-09	Lighthouse Laboratory Plymouth	Wellcome Sanger Institute for the COVID-19 Genomics UK (COG-UK) Consortium	Lighthouse Laboratory Plymouth et al	?	?	?
England/PLYM-2DE7822/2021	EPI_ISL_7723206	2021-12-09	Lighthouse Laboratory Plymouth	Wellcome Sanger Institute for the COVID-19 Genomics UK (COG-UK) Consortium	Lighthouse Laboratory Plymouth et al	?	?	?
England/PLYM-2DE7831/2021	EPI_ISL_7723203	2021-12-09	Lighthouse Laboratory Plymouth	Wellcome Sanger Institute for the COVID-19 Genomics UK (COG-UK) Consortium	Lighthouse Laboratory Plymouth et al	?	?	?
England/PLYM-2DE785F/2021	EPI_ISL_7723432	2021-12-09	Lighthouse Laboratory Plymouth	Wellcome Sanger Institute for the COVID-19 Genomics UK (COG-UK) Consortium	Lighthouse Laboratory Plymouth et al	?	?	?
England/PLYM-2DE786E/2021	EPI_ISL_7723443	2021-12-09	Lighthouse Laboratory Plymouth	Wellcome Sanger Institute for the COVID-19 Genomics UK (COG-UK) Consortium	Lighthouse Laboratory Plymouth et al	?	?	?
England/PLYM-2DE78C8/2021	EPI_ISL_7723473	2021-12-09	Lighthouse Laboratory Plymouth	Wellcome Sanger Institute for the COVID-19 Genomics UK (COG-UK) Consortium	Lighthouse Laboratory Plymouth et al	?	?	?
England/PLYM-2DE78E6/2021	EPI_ISL_7723500	2021-12-09	Lighthouse Laboratory Plymouth	Wellcome Sanger Institute for the COVID-19 Genomics UK (COG-UK) Consortium	Lighthouse Laboratory Plymouth et al	?	?	?
England/PLYM-2DE796B/2021	EPI_ISL_7723211	2021-12-09	Lighthouse Laboratory Plymouth	Wellcome Sanger Institute for the COVID-19 Genomics UK (COG-UK) Consortium	Lighthouse Laboratory Plymouth et al	?	?	?
England/PLYM-2DE79B6/2021	EPI_ISL_7723228	2021-12-09	Lighthouse Laboratory Plymouth	Wellcome Sanger Institute for the COVID-19 Genomics UK (COG-UK) Consortium	Lighthouse Laboratory Plymouth et al	?	?	?
England/PLYM-2DE79C5/2021	EPI_ISL_7723461	2021-12-09	Lighthouse Laboratory Plymouth	Wellcome Sanger Institute for the COVID-19 Genomics UK (COG-UK) Consortium	Lighthouse Laboratory Plymouth et al	?	?	?
England/PLYM-2DE7A1D/2021	EPI_ISL_7723403	2021-12-09	Lighthouse Laboratory Plymouth	Wellcome Sanger Institute for the COVID-19 Genomics UK (COG-UK) Consortium	Lighthouse Laboratory Plymouth et al	?	?	?
England/PLYM-2DE7A77/2021	EPI_ISL_7723318	2021-12-09	Lighthouse Laboratory Plymouth	Wellcome Sanger Institute for the COVID-19 Genomics UK (COG-UK) Consortium	Lighthouse Laboratory Plymouth et al	?	?	?
England/PLYM-2DE7A95/2021	EPI_ISL_7723448	2021-12-09	Lighthouse Laboratory Plymouth	Wellcome Sanger Institute for the COVID-19 Genomics UK (COG-UK) Consortium	Lighthouse Laboratory Plymouth et al	?	?	?
England/PLYM-2DE7AA4/2021	EPI_ISL_7723309	2021-12-09	Lighthouse Laboratory Plymouth	Wellcome Sanger Institute for the COVID-19 Genomics UK (COG-UK) Consortium	Lighthouse Laboratory Plymouth et al	?	?	?
England/PLYM-2DE7AC2/2021	EPI_ISL_7723173	2021-12-09	Lighthouse Laboratory Plymouth	Wellcome Sanger Institute for the COVID-19 Genomics UK (COG-UK) Consortium	Lighthouse Laboratory Plymouth et al	?	?	?
England/PLYM-2DE7AD1/2021	EPI_ISL_7723183	2021-12-09	Lighthouse Laboratory Plymouth	Wellcome Sanger Institute for the COVID-19 Genomics UK (COG-UK) Consortium	Lighthouse Laboratory Plymouth et al	?	?	?
England/PLYM-2DE7AE0/2021	EPI_ISL_7723194	2021-12-09	Lighthouse Laboratory Plymouth	Wellcome Sanger Institute for the COVID-19 Genomics UK (COG-UK) Consortium	Lighthouse Laboratory Plymouth et al	?	?	?
England/PLYM-2DE7AFF/2021	EPI_ISL_7723446	2021-12-09	Lighthouse Laboratory Plymouth	Wellcome Sanger Institute for the COVID-19 Genomics UK (COG-UK) Consortium	Lighthouse Laboratory Plymouth et al	?	?	?
England/PLYM-2DE7B1A/2021	EPI_ISL_7723535	2021-12-08	Lighthouse Laboratory Plymouth	Wellcome Sanger Institute for the COVID-19 Genomics UK (COG-UK) Consortium	Lighthouse Laboratory Plymouth et al	?	?	?
England/PLYM-2DE7B47/2021	EPI_ISL_7723481	2021-12-08	Lighthouse Laboratory Plymouth	Wellcome Sanger Institute for the COVID-19 Genomics UK (COG-UK) Consortium	Lighthouse Laboratory Plymouth et al	?	?	?
England/PLYM-2DE7B65/2021	EPI_ISL_7723287	2021-12-09	Lighthouse Laboratory Plymouth	Wellcome Sanger Institute for the COVID-19 Genomics UK (COG-UK) Consortium	Lighthouse Laboratory Plymouth et al	?	?	?
England/PLYM-2DE7BDE/2021	EPI_ISL_7723299	2021-12-08	Lighthouse Laboratory Plymouth	Wellcome Sanger Institute for the COVID-19 Genomics UK (COG-UK) Consortium	Lighthouse Laboratory Plymouth et al	?	?	?
England/PLYM-2DE7C44/2021	EPI_ISL_7723190	2021-12-09	Lighthouse Laboratory Plymouth	Wellcome Sanger Institute for the COVID-19 Genomics UK (COG-UK) Consortium	Lighthouse Laboratory Plymouth et al	?	?	?
England/PLYM-2DE7C80/2021	EPI_ISL_7723505	2021-12-09	Lighthouse Laboratory Plymouth	Wellcome Sanger Institute for the COVID-19 Genomics UK (COG-UK) Consortium	Lighthouse Laboratory Plymouth et al	?	?	?
England/PLYM-2DE7CCC/2021	EPI_ISL_7723522	2021-12-09	Lighthouse Laboratory Plymouth	Wellcome Sanger Institute for the COVID-19 Genomics UK (COG-UK) Consortium	Lighthouse Laboratory Plymouth et al	?	?	?
England/PLYM-2DE7D05/2021	EPI_ISL_7723377	2021-12-09	Lighthouse Laboratory Plymouth	Wellcome Sanger Institute for the COVID-19 Genomics UK (COG-UK) Consortium	Lighthouse Laboratory Plymouth et al	?	?	?
England/PLYM-2DE7D14/2021	EPI_ISL_7723466	2021-12-09	Lighthouse Laboratory Plymouth	Wellcome Sanger Institute for the COVID-19 Genomics UK (COG-UK) Consortium	Lighthouse Laboratory Plymouth et al	?	?	?
England/PLYM-2DE7D23/2021	EPI_ISL_7723304	2021-12-09	Lighthouse Laboratory Plymouth	Wellcome Sanger Institute for the COVID-19 Genomics UK (COG-UK) Consortium	Lighthouse Laboratory Plymouth et al	?	?	?
England/PLYM-2DE7D32/2021	EPI_ISL_7723509	2021-12-09	Lighthouse Laboratory Plymouth	Wellcome Sanger Institute for the COVID-19 Genomics UK (COG-UK) Consortium	Lighthouse Laboratory Plymouth et al	?	?	?
England/PLYM-2DE7D50/2021	EPI_ISL_7723346	2021-12-09	Lighthouse Laboratory Plymouth	Wellcome Sanger Institute for the COVID-19 Genomics UK (COG-UK) Consortium	Lighthouse Laboratory Plymouth et al	?	?	?
England/PLYM-2DE7D7E/2021	EPI_ISL_7723348	2021-12-09	Lighthouse Laboratory Plymouth	Wellcome Sanger Institute for the COVID-19 Genomics UK (COG-UK) Consortium	Lighthouse Laboratory Plymouth et al	?	?	?
England/PLYM-2DE7D9C/2021	EPI_ISL_7723515	2021-12-08	Lighthouse Laboratory Plymouth	Wellcome Sanger Institute for the COVID-19 Genomics UK (COG-UK) Consortium	Lighthouse Laboratory Plymouth et al	?	?	?
England/PLYM-2DE7DAB/2021	EPI_ISL_7723209	2021-12-09	Lighthouse Laboratory Plymouth	Wellcome Sanger Institute for the COVID-19 Genomics UK (COG-UK) Consortium	Lighthouse Laboratory Plymouth et al	?	?	?
England/PLYM-2DEA0FA/2021	EPI_ISL_7723199	2021-12-09	Lighthouse Laboratory Plymouth	Wellcome Sanger Institute for the COVID-19 Genomics UK (COG-UK) Consortium	Lighthouse Laboratory Plymouth et al	?	?	?
England/PLYM-2DEA124/2021	EPI_ISL_7723387	2021-12-09	Lighthouse Laboratory Plymouth	Wellcome Sanger Institute for the COVID-19 Genomics UK (COG-UK) Consortium	Lighthouse Laboratory Plymouth et al	?	?	?
England/PLYM-2DEA160/2021	EPI_ISL_7723256	2021-12-09	Lighthouse Laboratory Plymouth	Wellcome Sanger Institute for the COVID-19 Genomics UK (COG-UK) Consortium	Lighthouse Laboratory Plymouth et al	?	?	?
England/PLYM-2DEA17F/2021	EPI_ISL_7723484	2021-12-09	Lighthouse Laboratory Plymouth	Wellcome Sanger Institute for the COVID-19 Genomics UK (COG-UK) Consortium	Lighthouse Laboratory Plymouth et al	?	?	?
England/PLYM-2DEA1F7/2021	EPI_ISL_7723489	2021-12-09	Lighthouse Laboratory Plymouth	Wellcome Sanger Institute for the COVID-19 Genomics UK (COG-UK) Consortium	Lighthouse Laboratory Plymouth et al	?	?	?
England/PLYM-2DEA221/2021	EPI_ISL_7723285	2021-12-09	Lighthouse Laboratory Plymouth	Wellcome Sanger Institute for the COVID-19 Genomics UK (COG-UK) Consortium	Lighthouse Laboratory Plymouth et al	?	?	?
England/PLYM-2DEA230/2021	EPI_ISL_7723154	2021-12-09	Lighthouse Laboratory Plymouth	Wellcome Sanger Institute for the COVID-19 Genomics UK (COG-UK) Consortium	Lighthouse Laboratory Plymouth et al	?	?	?
England/PLYM-2DEA25E/2021	EPI_ISL_7723411	2021-12-09	Lighthouse Laboratory Plymouth	Wellcome Sanger Institute for the COVID-19 Genomics UK (COG-UK) Consortium	Lighthouse Laboratory Plymouth et al	?	?	?
England/PLYM-2DEA27C/2021	EPI_ISL_7723170	2021-12-09	Lighthouse Laboratory Plymouth	Wellcome Sanger Institute for the COVID-19 Genomics UK (COG-UK) Consortium	Lighthouse Laboratory Plymouth et al	?	?	?
England/PLYM-2DEA2A9/2021	EPI_ISL_7723260	2021-12-09	Lighthouse Laboratory Plymouth	Wellcome Sanger Institute for the COVID-19 Genomics UK (COG-UK) Consortium	Lighthouse Laboratory Plymouth et al	?	?	?
England/PLYM-2DEA2B8/2021	EPI_ISL_7723181	2021-12-09	Lighthouse Laboratory Plymouth	Wellcome Sanger Institute for the COVID-19 Genomics UK (COG-UK) Consortium	Lighthouse Laboratory Plymouth et al	?	?	?
England/PLYM-2DEA2D6/2021	EPI_ISL_7723196	2021-12-09	Lighthouse Laboratory Plymouth	Wellcome Sanger Institute for the COVID-19 Genomics UK (COG-UK) Consortium	Lighthouse Laboratory Plymouth et al	?	?	?
England/PLYM-2DEA32E/2021	EPI_ISL_7723517	2021-12-09	Lighthouse Laboratory Plymouth	Wellcome Sanger Institute for the COVID-19 Genomics UK (COG-UK) Consortium	Lighthouse Laboratory Plymouth et al	?	?	?
England/PLYM-2DEA397/2021	EPI_ISL_7723373	2021-12-09	Lighthouse Laboratory Plymouth	Wellcome Sanger Institute for the COVID-19 Genomics UK (COG-UK) Consortium	Lighthouse Laboratory Plymouth et al	?	?	?
England/PLYM-2DEA3D3/2021	EPI_ISL_7723393	2021-12-09	Lighthouse Laboratory Plymouth	Wellcome Sanger Institute for the COVID-19 Genomics UK (COG-UK) Consortium	Lighthouse Laboratory Plymouth et al	?	?	?
England/PLYM-2DEA3E2/2021	EPI_ISL_7723177	2021-12-09	Lighthouse Laboratory Plymouth	Wellcome Sanger Institute for the COVID-19 Genomics UK (COG-UK) Consortium	Lighthouse Laboratory Plymouth et al	?	?	?
England/PLYM-2DEA458/2021	EPI_ISL_7723273	2021-12-07	Lighthouse Laboratory Plymouth	Wellcome Sanger Institute for the COVID-19 Genomics UK (COG-UK) Consortium	Lighthouse Laboratory Plymouth et al	?	?	?
England/PLYM-2DEA4B2/2021	EPI_ISL_7723271	2021-12-09	Lighthouse Laboratory Plymouth	Wellcome Sanger Institute for the COVID-19 Genomics UK (COG-UK) Consortium	Lighthouse Laboratory Plymouth et al	?	?	?
England/PLYM-2DEA4D0/2021	EPI_ISL_7723352	2021-12-09	Lighthouse Laboratory Plymouth	Wellcome Sanger Institute for the COVID-19 Genomics UK (COG-UK) Consortium	Lighthouse Laboratory Plymouth et al	?	?	?
England/PLYM-2DEA4FE/2021	EPI_ISL_7723369	2021-12-09	Lighthouse Laboratory Plymouth	Wellcome Sanger Institute for the COVID-19 Genomics UK (COG-UK) Consortium	Lighthouse Laboratory Plymouth et al	?	?	?
England/PLYM-2DEA50A/2021	EPI_ISL_7723220	2021-12-09	Lighthouse Laboratory Plymouth	Wellcome Sanger Institute for the COVID-19 Genomics UK (COG-UK) Consortium	Lighthouse Laboratory Plymouth et al	?	?	?
England/PLYM-2DEA537/2021	EPI_ISL_7723471	2021-12-09	Lighthouse Laboratory Plymouth	Wellcome Sanger Institute for the COVID-19 Genomics UK (COG-UK) Consortium	Lighthouse Laboratory Plymouth et al	?	?	?
England/PLYM-2DEA582/2021	EPI_ISL_7723242	2021-12-07	Lighthouse Laboratory Plymouth	Wellcome Sanger Institute for the COVID-19 Genomics UK (COG-UK) Consortium	Lighthouse Laboratory Plymouth et al	?	?	?
England/PLYM-2DEA591/2021	EPI_ISL_7723148	2021-12-09	Lighthouse Laboratory Plymouth	Wellcome Sanger Institute for the COVID-19 Genomics UK (COG-UK) Consortium	Lighthouse Laboratory Plymouth et al	?	?	?
England/PLYM-2DEA5BF/2021	EPI_ISL_7723238	2021-12-09	Lighthouse Laboratory Plymouth	Wellcome Sanger Institute for the COVID-19 Genomics UK (COG-UK) Consortium	Lighthouse Laboratory Plymouth et al	?	?	?
England/PLYM-2DEA5DD/2021	EPI_ISL_7723187	2021-12-09	Lighthouse Laboratory Plymouth	Wellcome Sanger Institute for the COVID-19 Genomics UK (COG-UK) Consortium	Lighthouse Laboratory Plymouth et al	?	?	?
England/PLYM-2DEA616/2021	EPI_ISL_7723208	2021-12-09	Lighthouse Laboratory Plymouth	Wellcome Sanger Institute for the COVID-19 Genomics UK (COG-UK) Consortium	Lighthouse Laboratory Plymouth et al	?	?	?
England/PLYM-2DEA625/2021	EPI_ISL_7723233	2021-12-09	Lighthouse Laboratory Plymouth	Wellcome Sanger Institute for the COVID-19 Genomics UK (COG-UK) Consortium	Lighthouse Laboratory Plymouth et al	?	?	?
England/PLYM-2DEA652/2021	EPI_ISL_7723186	2021-12-07	Lighthouse Laboratory Plymouth	Wellcome Sanger Institute for the COVID-19 Genomics UK (COG-UK) Consortium	Lighthouse Laboratory Plymouth et al	?	?	?
England/PLYM-2DED5F8/2021	EPI_ISL_7721585	2021-12-09	Lighthouse Laboratory Plymouth	Wellcome Sanger Institute for the COVID-19 Genomics UK (COG-UK) Consortium	Lighthouse Laboratory Plymouth et al	?	?	?
England/PLYM-2DED604/2021	EPI_ISL_7721725	2021-12-09	Lighthouse Laboratory Plymouth	Wellcome Sanger Institute for the COVID-19 Genomics UK (COG-UK) Consortium	Lighthouse Laboratory Plymouth et al	?	?	?
England/PLYM-2DED65F/2021	EPI_ISL_7721701	2021-12-09	Lighthouse Laboratory Plymouth	Wellcome Sanger Institute for the COVID-19 Genomics UK (COG-UK) Consortium	Lighthouse Laboratory Plymouth et al	?	?	?
England/PLYM-2DED68C/2021	EPI_ISL_7721702	2021-12-09	Lighthouse Laboratory Plymouth	Wellcome Sanger Institute for the COVID-19 Genomics UK (COG-UK) Consortium	Lighthouse Laboratory Plymouth et al	?	?	?
England/PLYM-2DED77A/2021	EPI_ISL_7721758	2021-12-09	Lighthouse Laboratory Plymouth	Wellcome Sanger Institute for the COVID-19 Genomics UK (COG-UK) Consortium	Lighthouse Laboratory Plymouth et al	?	?	?
England/PLYM-2DED798/2021	EPI_ISL_7721726	2021-12-09	Lighthouse Laboratory Plymouth	Wellcome Sanger Institute for the COVID-19 Genomics UK (COG-UK) Consortium	Lighthouse Laboratory Plymouth et al	?	?	?
England/PLYM-2DED7B6/2021	EPI_ISL_7721540	2021-12-09	Lighthouse Laboratory Plymouth	Wellcome Sanger Institute for the COVID-19 Genomics UK (COG-UK) Consortium	Lighthouse Laboratory Plymouth et al	?	?	?
England/PLYM-2DED80E/2021	EPI_ISL_7721739	2021-12-09	Lighthouse Laboratory Plymouth	Wellcome Sanger Institute for the COVID-19 Genomics UK (COG-UK) Consortium	Lighthouse Laboratory Plymouth et al	?	?	?
England/PLYM-2DED82C/2021	EPI_ISL_7721783	2021-12-09	Lighthouse Laboratory Plymouth	Wellcome Sanger Institute for the COVID-19 Genomics UK (COG-UK) Consortium	Lighthouse Laboratory Plymouth et al	?	?	?
England/PLYM-2DED859/2021	EPI_ISL_7721649	2021-12-09	Lighthouse Laboratory Plymouth	Wellcome Sanger Institute for the COVID-19 Genomics UK (COG-UK) Consortium	Lighthouse Laboratory Plymouth et al	?	?	?
England/PLYM-2DED877/2021	EPI_ISL_7721749	2021-12-09	Lighthouse Laboratory Plymouth	Wellcome Sanger Institute for the COVID-19 Genomics UK (COG-UK) Consortium	Lighthouse Laboratory Plymouth et al	?	?	?
England/PLYM-2DED886/2021	EPI_ISL_7721776	2021-12-09	Lighthouse Laboratory Plymouth	Wellcome Sanger Institute for the COVID-19 Genomics UK (COG-UK) Consortium	Lighthouse Laboratory Plymouth et al	?	?	?
England/PLYM-2DED8C2/2021	EPI_ISL_7721556	2021-12-09	Lighthouse Laboratory Plymouth	Wellcome Sanger Institute for the COVID-19 Genomics UK (COG-UK) Consortium	Lighthouse Laboratory Plymouth et al	?	?	?
England/PLYM-2DED929/2021	EPI_ISL_7721714	2021-12-09	Lighthouse Laboratory Plymouth	Wellcome Sanger Institute for the COVID-19 Genomics UK (COG-UK) Consortium	Lighthouse Laboratory Plymouth et al	?	?	?
England/PLYM-2DED956/2021	EPI_ISL_7721653	2021-12-09	Lighthouse Laboratory Plymouth	Wellcome Sanger Institute for the COVID-19 Genomics UK (COG-UK) Consortium	Lighthouse Laboratory Plymouth et al	?	?	?
England/PLYM-2DED983/2021	EPI_ISL_7721691	2021-12-09	Lighthouse Laboratory Plymouth	Wellcome Sanger Institute for the COVID-19 Genomics UK (COG-UK) Consortium	Lighthouse Laboratory Plymouth et al	?	?	?
England/PLYM-2DED992/2021	EPI_ISL_7721720	2021-12-09	Lighthouse Laboratory Plymouth	Wellcome Sanger Institute for the COVID-19 Genomics UK (COG-UK) Consortium	Lighthouse Laboratory Plymouth et al	?	?	?
England/PLYM-2DED9ED/2021	EPI_ISL_7721568	2021-12-09	Lighthouse Laboratory Plymouth	Wellcome Sanger Institute for the COVID-19 Genomics UK (COG-UK) Consortium	Lighthouse Laboratory Plymouth et al	?	?	?
England/PLYM-2DEDAAE/2021	EPI_ISL_7721679	2021-12-09	Lighthouse Laboratory Plymouth	Wellcome Sanger Institute for the COVID-19 Genomics UK (COG-UK) Consortium	Lighthouse Laboratory Plymouth et al	?	?	?
England/PLYM-2DEDB32/2021	EPI_ISL_7721744	2021-12-09	Lighthouse Laboratory Plymouth	Wellcome Sanger Institute for the COVID-19 Genomics UK (COG-UK) Consortium	Lighthouse Laboratory Plymouth et al	?	?	?
England/PLYM-2DEFF25/2021	EPI_ISL_7721435	2021-12-09	Lighthouse Laboratory Plymouth	Wellcome Sanger Institute for the COVID-19 Genomics UK (COG-UK) Consortium	Lighthouse Laboratory Plymouth et al	?	?	?
England/PLYM-2DEFFDA/2021	EPI_ISL_7721417	2021-12-09	Lighthouse Laboratory Plymouth	Wellcome Sanger Institute for the COVID-19 Genomics UK (COG-UK) Consortium	Lighthouse Laboratory Plymouth et al	?	?	?
England/PLYM-2DF001F/2021	EPI_ISL_7721484	2021-12-09	Lighthouse Laboratory Plymouth	Wellcome Sanger Institute for the COVID-19 Genomics UK (COG-UK) Consortium	Lighthouse Laboratory Plymouth et al	?	?	?
England/PLYM-2DF003D/2021	EPI_ISL_7721453	2021-12-09	Lighthouse Laboratory Plymouth	Wellcome Sanger Institute for the COVID-19 Genomics UK (COG-UK) Consortium	Lighthouse Laboratory Plymouth et al	?	?	?
England/PLYM-2DF00D3/2021	EPI_ISL_7721445	2021-12-09	Lighthouse Laboratory Plymouth	Wellcome Sanger Institute for the COVID-19 Genomics UK (COG-UK) Consortium	Lighthouse Laboratory Plymouth et al	?	?	?
England/PLYM-2DF00F1/2021	EPI_ISL_7721381	2021-12-08	Lighthouse Laboratory Plymouth	Wellcome Sanger Institute for the COVID-19 Genomics UK (COG-UK) Consortium	Lighthouse Laboratory Plymouth et al	?	?	?
England/PLYM-2DF012B/2021	EPI_ISL_7721426	2021-12-09	Lighthouse Laboratory Plymouth	Wellcome Sanger Institute for the COVID-19 Genomics UK (COG-UK) Consortium	Lighthouse Laboratory Plymouth et al	?	?	?
England/PLYM-2DF013A/2021	EPI_ISL_7721407	2021-12-09	Lighthouse Laboratory Plymouth	Wellcome Sanger Institute for the COVID-19 Genomics UK (COG-UK) Consortium	Lighthouse Laboratory Plymouth et al	?	?	?
England/PLYM-2DF0149/2021	EPI_ISL_7721235	2021-12-09	Lighthouse Laboratory Plymouth	Wellcome Sanger Institute for the COVID-19 Genomics UK (COG-UK) Consortium	Lighthouse Laboratory Plymouth et al	?	?	?
England/PLYM-2DF0194/2021	EPI_ISL_7721416	2021-12-09	Lighthouse Laboratory Plymouth	Wellcome Sanger Institute for the COVID-19 Genomics UK (COG-UK) Consortium	Lighthouse Laboratory Plymouth et al	?	?	?
England/PLYM-2DF020A/2021	EPI_ISL_7721451	2021-12-08	Lighthouse Laboratory Plymouth	Wellcome Sanger Institute for the COVID-19 Genomics UK (COG-UK) Consortium	Lighthouse Laboratory Plymouth et al	?	?	?
England/PLYM-2DF0246/2021	EPI_ISL_7721354	2021-12-09	Lighthouse Laboratory Plymouth	Wellcome Sanger Institute for the COVID-19 Genomics UK (COG-UK) Consortium	Lighthouse Laboratory Plymouth et al	?	?	?
England/PLYM-2DF0255/2021	EPI_ISL_7721369	2021-12-08	Lighthouse Laboratory Plymouth	Wellcome Sanger Institute for the COVID-19 Genomics UK (COG-UK) Consortium	Lighthouse Laboratory Plymouth et al	?	?	?
England/PLYM-2DF0264/2021	EPI_ISL_7721465	2021-12-08	Lighthouse Laboratory Plymouth	Wellcome Sanger Institute for the COVID-19 Genomics UK (COG-UK) Consortium	Lighthouse Laboratory Plymouth et al	?	?	?
England/PLYM-2DF0282/2021	EPI_ISL_7721448	2021-12-09	Lighthouse Laboratory Plymouth	Wellcome Sanger Institute for the COVID-19 Genomics UK (COG-UK) Consortium	Lighthouse Laboratory Plymouth et al	?	?	?
England/PLYM-2DF02A0/2021	EPI_ISL_7721265	2021-12-08	Lighthouse Laboratory Plymouth	Wellcome Sanger Institute for the COVID-19 Genomics UK (COG-UK) Consortium	Lighthouse Laboratory Plymouth et al	?	?	?
England/PLYM-2DF02CE/2021	EPI_ISL_7721380	2021-12-07	Lighthouse Laboratory Plymouth	Wellcome Sanger Institute for the COVID-19 Genomics UK (COG-UK) Consortium	Lighthouse Laboratory Plymouth et al	?	?	?
England/PLYM-2DF038F/2021	EPI_ISL_7721506	2021-12-09	Lighthouse Laboratory Plymouth	Wellcome Sanger Institute for the COVID-19 Genomics UK (COG-UK) Consortium	Lighthouse Laboratory Plymouth et al	?	?	?
England/PLYM-2DF03DA/2021	EPI_ISL_7721257	2021-12-09	Lighthouse Laboratory Plymouth	Wellcome Sanger Institute for the COVID-19 Genomics UK (COG-UK) Consortium	Lighthouse Laboratory Plymouth et al	?	?	?
England/PLYM-2DF0404/2021	EPI_ISL_7721239	2021-12-08	Lighthouse Laboratory Plymouth	Wellcome Sanger Institute for the COVID-19 Genomics UK (COG-UK) Consortium	Lighthouse Laboratory Plymouth et al	?	?	?
England/PLYM-2DF0422/2021	EPI_ISL_7721391	2021-12-09	Lighthouse Laboratory Plymouth	Wellcome Sanger Institute for the COVID-19 Genomics UK (COG-UK) Consortium	Lighthouse Laboratory Plymouth et al	?	?	?
England/PLYM-2DF046E/2021	EPI_ISL_7721266	2021-12-09	Lighthouse Laboratory Plymouth	Wellcome Sanger Institute for the COVID-19 Genomics UK (COG-UK) Consortium	Lighthouse Laboratory Plymouth et al	?	?	?
England/PLYM-2DF049B/2021	EPI_ISL_7721522	2021-12-09	Lighthouse Laboratory Plymouth	Wellcome Sanger Institute for the COVID-19 Genomics UK (COG-UK) Consortium	Lighthouse Laboratory Plymouth et al	?	?	?
England/PLYM-2DF04C8/2021	EPI_ISL_7721396	2021-12-09	Lighthouse Laboratory Plymouth	Wellcome Sanger Institute for the COVID-19 Genomics UK (COG-UK) Consortium	Lighthouse Laboratory Plymouth et al	?	?	?
England/PLYM-2E059A2/2021	EPI_ISL_7720528	2021-12-09	Lighthouse Laboratory Plymouth	Wellcome Sanger Institute for the COVID-19 Genomics UK (COG-UK) Consortium	Lighthouse Laboratory Plymouth et al	?	?	?
England/PLYM-2E059B1/2021	EPI_ISL_7720720	2021-12-08	Lighthouse Laboratory Plymouth	Wellcome Sanger Institute for the COVID-19 Genomics UK (COG-UK) Consortium	Lighthouse Laboratory Plymouth et al	?	?	?
England/PLYM-2E059C0/2021	EPI_ISL_7720678	2021-12-08	Lighthouse Laboratory Plymouth	Wellcome Sanger Institute for the COVID-19 Genomics UK (COG-UK) Consortium	Lighthouse Laboratory Plymouth et al	?	?	?
England/PLYM-2E059DF/2021	EPI_ISL_7720525	2021-12-08	Lighthouse Laboratory Plymouth	Wellcome Sanger Institute for the COVID-19 Genomics UK (COG-UK) Consortium	Lighthouse Laboratory Plymouth et al	?	?	?
England/PLYM-2E059FD/2021	EPI_ISL_7720673	2021-12-09	Lighthouse Laboratory Plymouth	Wellcome Sanger Institute for the COVID-19 Genomics UK (COG-UK) Consortium	Lighthouse Laboratory Plymouth et al	?	?	?
England/PLYM-2E05A45/2021	EPI_ISL_7720510	2021-12-09	Lighthouse Laboratory Plymouth	Wellcome Sanger Institute for the COVID-19 Genomics UK (COG-UK) Consortium	Lighthouse Laboratory Plymouth et al	?	?	?
England/PLYM-2E05A54/2021	EPI_ISL_7720431	2021-12-08	Lighthouse Laboratory Plymouth	Wellcome Sanger Institute for the COVID-19 Genomics UK (COG-UK) Consortium	Lighthouse Laboratory Plymouth et al	?	?	?
England/PLYM-2E05A90/2021	EPI_ISL_7720649	2021-12-09	Lighthouse Laboratory Plymouth	Wellcome Sanger Institute for the COVID-19 Genomics UK (COG-UK) Consortium	Lighthouse Laboratory Plymouth et al	?	?	?
England/PLYM-2E05ACD/2021	EPI_ISL_7720705	2021-12-09	Lighthouse Laboratory Plymouth	Wellcome Sanger Institute for the COVID-19 Genomics UK (COG-UK) Consortium	Lighthouse Laboratory Plymouth et al	?	?	?
England/PLYM-2E05ADC/2021	EPI_ISL_7720591	2021-12-08	Lighthouse Laboratory Plymouth	Wellcome Sanger Institute for the COVID-19 Genomics UK (COG-UK) Consortium	Lighthouse Laboratory Plymouth et al	?	?	?
England/PLYM-2E05AEB/2021	EPI_ISL_7720795	2021-12-09	Lighthouse Laboratory Plymouth	Wellcome Sanger Institute for the COVID-19 Genomics UK (COG-UK) Consortium	Lighthouse Laboratory Plymouth et al	?	?	?
England/PLYM-2E05B51/2021	EPI_ISL_7720562	2021-12-09	Lighthouse Laboratory Plymouth	Wellcome Sanger Institute for the COVID-19 Genomics UK (COG-UK) Consortium	Lighthouse Laboratory Plymouth et al	?	?	?
England/PLYM-2E05B60/2021	EPI_ISL_7720605	2021-12-09	Lighthouse Laboratory Plymouth	Wellcome Sanger Institute for the COVID-19 Genomics UK (COG-UK) Consortium	Lighthouse Laboratory Plymouth et al	?	?	?
England/PLYM-2E05B7F/2021	EPI_ISL_7720593	2021-12-09	Lighthouse Laboratory Plymouth	Wellcome Sanger Institute for the COVID-19 Genomics UK (COG-UK) Consortium	Lighthouse Laboratory Plymouth et al	?	?	?
England/PLYM-2E05B9D/2021	EPI_ISL_7720650	2021-12-09	Lighthouse Laboratory Plymouth	Wellcome Sanger Institute for the COVID-19 Genomics UK (COG-UK) Consortium	Lighthouse Laboratory Plymouth et al	?	?	?
England/PLYM-2E05BBB/2021	EPI_ISL_7720699	2021-12-08	Lighthouse Laboratory Plymouth	Wellcome Sanger Institute for the COVID-19 Genomics UK (COG-UK) Consortium	Lighthouse Laboratory Plymouth et al	?	?	?
England/PLYM-2E05BD9/2021	EPI_ISL_7720517	2021-12-08	Lighthouse Laboratory Plymouth	Wellcome Sanger Institute for the COVID-19 Genomics UK (COG-UK) Consortium	Lighthouse Laboratory Plymouth et al	?	?	?
England/PLYM-2E05D00/2021	EPI_ISL_7720595	2021-12-09	Lighthouse Laboratory Plymouth	Wellcome Sanger Institute for the COVID-19 Genomics UK (COG-UK) Consortium	Lighthouse Laboratory Plymouth et al	?	?	?
England/PLYM-2E05D1F/2021	EPI_ISL_7720615	2021-12-08	Lighthouse Laboratory Plymouth	Wellcome Sanger Institute for the COVID-19 Genomics UK (COG-UK) Consortium	Lighthouse Laboratory Plymouth et al	?	?	?
England/PLYM-2E05D3D/2021	EPI_ISL_7720599	2021-12-10	Lighthouse Laboratory Plymouth	Wellcome Sanger Institute for the COVID-19 Genomics UK (COG-UK) Consortium	Lighthouse Laboratory Plymouth et al	?	?	?
England/PLYM-2E05D4C/2021	EPI_ISL_7720564	2021-12-10	Lighthouse Laboratory Plymouth	Wellcome Sanger Institute for the COVID-19 Genomics UK (COG-UK) Consortium	Lighthouse Laboratory Plymouth et al	?	?	?
England/PLYM-2E05DD3/2021	EPI_ISL_7720572	2021-12-09	Lighthouse Laboratory Plymouth	Wellcome Sanger Institute for the COVID-19 Genomics UK (COG-UK) Consortium	Lighthouse Laboratory Plymouth et al	?	?	?
England/PLYM-2E05E0D/2021	EPI_ISL_7720611	2021-12-09	Lighthouse Laboratory Plymouth	Wellcome Sanger Institute for the COVID-19 Genomics UK (COG-UK) Consortium	Lighthouse Laboratory Plymouth et al	?	?	?
England/PLYM-2E05E67/2021	EPI_ISL_7720750	2021-12-09	Lighthouse Laboratory Plymouth	Wellcome Sanger Institute for the COVID-19 Genomics UK (COG-UK) Consortium	Lighthouse Laboratory Plymouth et al	?	?	?
England/PLYM-2E05E94/2021	EPI_ISL_7720646	2021-12-09	Lighthouse Laboratory Plymouth	Wellcome Sanger Institute for the COVID-19 Genomics UK (COG-UK) Consortium	Lighthouse Laboratory Plymouth et al	?	?	?
England/PLYM-2E05EA3/2021	EPI_ISL_7720603	2021-12-09	Lighthouse Laboratory Plymouth	Wellcome Sanger Institute for the COVID-19 Genomics UK (COG-UK) Consortium	Lighthouse Laboratory Plymouth et al	?	?	?
England/PLYM-2E05F28/2021	EPI_ISL_7720538	2021-12-09	Lighthouse Laboratory Plymouth	Wellcome Sanger Institute for the COVID-19 Genomics UK (COG-UK) Consortium	Lighthouse Laboratory Plymouth et al	?	?	?
England/PLYM-2E2472B/2021	EPI_ISL_7841397	2021-12-11	Lighthouse Laboratory Plymouth	Wellcome Sanger Institute for the COVID-19 Genomics UK (COG-UK) Consortium	Lighthouse Laboratory Plymouth et al	?	?	?
England/PLYM-2E247A3/2021	EPI_ISL_7841230	2021-12-11	Lighthouse Laboratory Plymouth	Wellcome Sanger Institute for the COVID-19 Genomics UK (COG-UK) Consortium	Lighthouse Laboratory Plymouth et al	?	?	?
England/PLYM-2E24837/2021	EPI_ISL_7841359	2021-12-11	Lighthouse Laboratory Plymouth	Wellcome Sanger Institute for the COVID-19 Genomics UK (COG-UK) Consortium	Lighthouse Laboratory Plymouth et al	?	?	?
England/PLYM-2E24846/2021	EPI_ISL_7841106	2021-12-11	Lighthouse Laboratory Plymouth	Wellcome Sanger Institute for the COVID-19 Genomics UK (COG-UK) Consortium	Lighthouse Laboratory Plymouth et al	?	?	?
England/PLYM-2E248DD/2021	EPI_ISL_7841318	2021-12-11	Lighthouse Laboratory Plymouth	Wellcome Sanger Institute for the COVID-19 Genomics UK (COG-UK) Consortium	Lighthouse Laboratory Plymouth et al	?	?	?
England/PLYM-2E24970/2021	EPI_ISL_7841360	2021-12-11	Lighthouse Laboratory Plymouth	Wellcome Sanger Institute for the COVID-19 Genomics UK (COG-UK) Consortium	Lighthouse Laboratory Plymouth et al	?	?	?
England/PLYM-2E249DA/2021	EPI_ISL_7841326	2021-12-11	Lighthouse Laboratory Plymouth	Wellcome Sanger Institute for the COVID-19 Genomics UK (COG-UK) Consortium	Lighthouse Laboratory Plymouth et al	?	?	?
England/PLYM-2E24AB9/2021	EPI_ISL_7841295	2021-12-11	Lighthouse Laboratory Plymouth	Wellcome Sanger Institute for the COVID-19 Genomics UK (COG-UK) Consortium	Lighthouse Laboratory Plymouth et al	?	?	?
England/PLYM-2E24BA7/2021	EPI_ISL_7841159	2021-12-11	Lighthouse Laboratory Plymouth	Wellcome Sanger Institute for the COVID-19 Genomics UK (COG-UK) Consortium	Lighthouse Laboratory Plymouth et al	?	?	?
England/PLYM-2E24C2C/2021	EPI_ISL_7841384	2021-12-11	Lighthouse Laboratory Plymouth	Wellcome Sanger Institute for the COVID-19 Genomics UK (COG-UK) Consortium	Lighthouse Laboratory Plymouth et al	?	?	?
England/PLYM-2E270A5/2021	EPI_ISL_7842256	2021-12-10	Lighthouse Laboratory Plymouth	Wellcome Sanger Institute for the COVID-19 Genomics UK (COG-UK) Consortium	Lighthouse Laboratory Plymouth et al	?	?	?
England/PLYM-2E270B4/2021	EPI_ISL_7842184	2021-12-10	Lighthouse Laboratory Plymouth	Wellcome Sanger Institute for the COVID-19 Genomics UK (COG-UK) Consortium	Lighthouse Laboratory Plymouth et al	?	?	?
England/PLYM-2E27193/2021	EPI_ISL_7842124	2021-12-11	Lighthouse Laboratory Plymouth	Wellcome Sanger Institute for the COVID-19 Genomics UK (COG-UK) Consortium	Lighthouse Laboratory Plymouth et al	?	?	?
England/PLYM-2E27209/2021	EPI_ISL_7842250	2021-12-10	Lighthouse Laboratory Plymouth	Wellcome Sanger Institute for the COVID-19 Genomics UK (COG-UK) Consortium	Lighthouse Laboratory Plymouth et al	?	?	?
England/PLYM-2E273CA/2021	EPI_ISL_7842245	2021-12-10	Lighthouse Laboratory Plymouth	Wellcome Sanger Institute for the COVID-19 Genomics UK (COG-UK) Consortium	Lighthouse Laboratory Plymouth et al	?	?	?
England/PLYM-2E273E8/2021	EPI_ISL_7842228	2021-12-10	Lighthouse Laboratory Plymouth	Wellcome Sanger Institute for the COVID-19 Genomics UK (COG-UK) Consortium	Lighthouse Laboratory Plymouth et al	?	?	?
England/PLYM-2E27412/2021	EPI_ISL_7842097	2021-12-10	Lighthouse Laboratory Plymouth	Wellcome Sanger Institute for the COVID-19 Genomics UK (COG-UK) Consortium	Lighthouse Laboratory Plymouth et al	?	?	?
England/PLYM-2E274E5/2021	EPI_ISL_7842258	2021-12-10	Lighthouse Laboratory Plymouth	Wellcome Sanger Institute for the COVID-19 Genomics UK (COG-UK) Consortium	Lighthouse Laboratory Plymouth et al	?	?	?
England/PLYM-2E27579/2021	EPI_ISL_7842128	2021-12-10	Lighthouse Laboratory Plymouth	Wellcome Sanger Institute for the COVID-19 Genomics UK (COG-UK) Consortium	Lighthouse Laboratory Plymouth et al	?	?	?
England/PLYM-2E27597/2021	EPI_ISL_7842277	2021-12-10	Lighthouse Laboratory Plymouth	Wellcome Sanger Institute for the COVID-19 Genomics UK (COG-UK) Consortium	Lighthouse Laboratory Plymouth et al	?	?	?
England/PLYM-2E275A6/2021	EPI_ISL_7842109	2021-12-10	Lighthouse Laboratory Plymouth	Wellcome Sanger Institute for the COVID-19 Genomics UK (COG-UK) Consortium	Lighthouse Laboratory Plymouth et al	?	?	?
England/PLYM-2E275C4/2021	EPI_ISL_7842044	2021-12-10	Lighthouse Laboratory Plymouth	Wellcome Sanger Institute for the COVID-19 Genomics UK (COG-UK) Consortium	Lighthouse Laboratory Plymouth et al	?	?	?
England/PLYM-2E275D3/2021	EPI_ISL_7842108	2021-12-10	Lighthouse Laboratory Plymouth	Wellcome Sanger Institute for the COVID-19 Genomics UK (COG-UK) Consortium	Lighthouse Laboratory Plymouth et al	?	?	?
England/PLYM-2E275F1/2021	EPI_ISL_7842154	2021-12-10	Lighthouse Laboratory Plymouth	Wellcome Sanger Institute for the COVID-19 Genomics UK (COG-UK) Consortium	Lighthouse Laboratory Plymouth et al	?	?	?
England/PLYM-2E2B126/2021	EPI_ISL_7841335	2021-12-09	Lighthouse Laboratory Plymouth	Wellcome Sanger Institute for the COVID-19 Genomics UK (COG-UK) Consortium	Lighthouse Laboratory Plymouth et al	?	?	?
England/PLYM-2E2B1BD/2021	EPI_ISL_7841368	2021-12-10	Lighthouse Laboratory Plymouth	Wellcome Sanger Institute for the COVID-19 Genomics UK (COG-UK) Consortium	Lighthouse Laboratory Plymouth et al	?	?	?
England/PLYM-2E2B2D8/2021	EPI_ISL_7841300	2021-12-11	Lighthouse Laboratory Plymouth	Wellcome Sanger Institute for the COVID-19 Genomics UK (COG-UK) Consortium	Lighthouse Laboratory Plymouth et al	?	?	?
England/PLYM-2E2B311/2021	EPI_ISL_7841298	2021-12-10	Lighthouse Laboratory Plymouth	Wellcome Sanger Institute for the COVID-19 Genomics UK (COG-UK) Consortium	Lighthouse Laboratory Plymouth et al	?	?	?
England/PLYM-2E2B33F/2021	EPI_ISL_7841355	2021-12-10	Lighthouse Laboratory Plymouth	Wellcome Sanger Institute for the COVID-19 Genomics UK (COG-UK) Consortium	Lighthouse Laboratory Plymouth et al	?	?	?
England/PLYM-2E2B36C/2021	EPI_ISL_7841178	2021-12-09	Lighthouse Laboratory Plymouth	Wellcome Sanger Institute for the COVID-19 Genomics UK (COG-UK) Consortium	Lighthouse Laboratory Plymouth et al	?	?	?
England/PLYM-2E2B38A/2021	EPI_ISL_7841143	2021-12-10	Lighthouse Laboratory Plymouth	Wellcome Sanger Institute for the COVID-19 Genomics UK (COG-UK) Consortium	Lighthouse Laboratory Plymouth et al	?	?	?
England/PLYM-2E2B42D/2021	EPI_ISL_7841273	2021-12-10	Lighthouse Laboratory Plymouth	Wellcome Sanger Institute for the COVID-19 Genomics UK (COG-UK) Consortium	Lighthouse Laboratory Plymouth et al	?	?	?
England/PLYM-2E2B4B4/2021	EPI_ISL_7841361	2021-12-10	Lighthouse Laboratory Plymouth	Wellcome Sanger Institute for the COVID-19 Genomics UK (COG-UK) Consortium	Lighthouse Laboratory Plymouth et al	?	?	?
England/PLYM-2E2B4F0/2021	EPI_ISL_7841343	2021-12-08	Lighthouse Laboratory Plymouth	Wellcome Sanger Institute for the COVID-19 Genomics UK (COG-UK) Consortium	Lighthouse Laboratory Plymouth et al	?	?	?
England/PLYM-2E2B672/2021	EPI_ISL_7841184	2021-12-10	Lighthouse Laboratory Plymouth	Wellcome Sanger Institute for the COVID-19 Genomics UK (COG-UK) Consortium	Lighthouse Laboratory Plymouth et al	?	?	?
England/PLYM-2E2D42B/2021	EPI_ISL_7815538	2021-12-11	Lighthouse Laboratory Plymouth	Wellcome Sanger Institute for the COVID-19 Genomics UK (COG-UK) Consortium	Lighthouse Laboratory Plymouth et al	?	?	?
England/PLYM-2E2D494/2021	EPI_ISL_7815741	2021-12-11	Lighthouse Laboratory Plymouth	Wellcome Sanger Institute for the COVID-19 Genomics UK (COG-UK) Consortium	Lighthouse Laboratory Plymouth et al	?	?	?
England/PLYM-2E2D573/2021	EPI_ISL_7815560	2021-12-11	Lighthouse Laboratory Plymouth	Wellcome Sanger Institute for the COVID-19 Genomics UK (COG-UK) Consortium	Lighthouse Laboratory Plymouth et al	?	?	?
England/PLYM-2E2D634/2021	EPI_ISL_7815533	2021-12-11	Lighthouse Laboratory Plymouth	Wellcome Sanger Institute for the COVID-19 Genomics UK (COG-UK) Consortium	Lighthouse Laboratory Plymouth et al	?	?	?
England/PLYM-2E2D643/2021	EPI_ISL_7815671	2021-12-11	Lighthouse Laboratory Plymouth	Wellcome Sanger Institute for the COVID-19 Genomics UK (COG-UK) Consortium	Lighthouse Laboratory Plymouth et al	?	?	?
England/PLYM-2E2D6CB/2021	EPI_ISL_7815561	2021-12-11	Lighthouse Laboratory Plymouth	Wellcome Sanger Institute for the COVID-19 Genomics UK (COG-UK) Consortium	Lighthouse Laboratory Plymouth et al	?	?	?
England/PLYM-2E2D6E9/2021	EPI_ISL_7815452	2021-12-11	Lighthouse Laboratory Plymouth	Wellcome Sanger Institute for the COVID-19 Genomics UK (COG-UK) Consortium	Lighthouse Laboratory Plymouth et al	?	?	?
England/PLYM-2E2D77D/2021	EPI_ISL_7815564	2021-12-10	Lighthouse Laboratory Plymouth	Wellcome Sanger Institute for the COVID-19 Genomics UK (COG-UK) Consortium	Lighthouse Laboratory Plymouth et al	?	?	?
England/PLYM-2E2D78C/2021	EPI_ISL_7815453	2021-12-11	Lighthouse Laboratory Plymouth	Wellcome Sanger Institute for the COVID-19 Genomics UK (COG-UK) Consortium	Lighthouse Laboratory Plymouth et al	?	?	?
England/PLYM-2E2D7F5/2021	EPI_ISL_7815665	2021-12-11	Lighthouse Laboratory Plymouth	Wellcome Sanger Institute for the COVID-19 Genomics UK (COG-UK) Consortium	Lighthouse Laboratory Plymouth et al	?	?	?
England/PLYM-2E2D810/2021	EPI_ISL_7815624	2021-12-11	Lighthouse Laboratory Plymouth	Wellcome Sanger Institute for the COVID-19 Genomics UK (COG-UK) Consortium	Lighthouse Laboratory Plymouth et al	?	?	?
England/PLYM-2E2D86B/2021	EPI_ISL_7815516	2021-12-11	Lighthouse Laboratory Plymouth	Wellcome Sanger Institute for the COVID-19 Genomics UK (COG-UK) Consortium	Lighthouse Laboratory Plymouth et al	?	?	?
England/PLYM-2E2F17D/2021	EPI_ISL_7814901	2021-12-09	Lighthouse Laboratory Plymouth	Wellcome Sanger Institute for the COVID-19 Genomics UK (COG-UK) Consortium	Lighthouse Laboratory Plymouth et al	?	?	?
England/PLYM-2E2F18C/2021	EPI_ISL_7814806	2021-12-09	Lighthouse Laboratory Plymouth	Wellcome Sanger Institute for the COVID-19 Genomics UK (COG-UK) Consortium	Lighthouse Laboratory Plymouth et al	?	?	?
England/PLYM-2E2F19B/2021	EPI_ISL_7814991	2021-12-09	Lighthouse Laboratory Plymouth	Wellcome Sanger Institute for the COVID-19 Genomics UK (COG-UK) Consortium	Lighthouse Laboratory Plymouth et al	?	?	?
England/PLYM-2E2F24D/2021	EPI_ISL_7815098	2021-12-08	Lighthouse Laboratory Plymouth	Wellcome Sanger Institute for the COVID-19 Genomics UK (COG-UK) Consortium	Lighthouse Laboratory Plymouth et al	?	?	?
England/PLYM-2E2F26B/2021	EPI_ISL_7814961	2021-12-09	Lighthouse Laboratory Plymouth	Wellcome Sanger Institute for the COVID-19 Genomics UK (COG-UK) Consortium	Lighthouse Laboratory Plymouth et al	?	?	?
England/PLYM-2E2F2A7/2021	EPI_ISL_7814976	2021-12-09	Lighthouse Laboratory Plymouth	Wellcome Sanger Institute for the COVID-19 Genomics UK (COG-UK) Consortium	Lighthouse Laboratory Plymouth et al	?	?	?
England/PLYM-2E2F2D4/2021	EPI_ISL_7815091	2021-12-09	Lighthouse Laboratory Plymouth	Wellcome Sanger Institute for the COVID-19 Genomics UK (COG-UK) Consortium	Lighthouse Laboratory Plymouth et al	?	?	?
England/PLYM-2E2F359/2021	EPI_ISL_7815053	2021-12-10	Lighthouse Laboratory Plymouth	Wellcome Sanger Institute for the COVID-19 Genomics UK (COG-UK) Consortium	Lighthouse Laboratory Plymouth et al	?	?	?
England/PLYM-2E2F386/2021	EPI_ISL_7814920	2021-12-09	Lighthouse Laboratory Plymouth	Wellcome Sanger Institute for the COVID-19 Genomics UK (COG-UK) Consortium	Lighthouse Laboratory Plymouth et al	?	?	?
England/PLYM-2E2F3B3/2021	EPI_ISL_7815074	2021-12-09	Lighthouse Laboratory Plymouth	Wellcome Sanger Institute for the COVID-19 Genomics UK (COG-UK) Consortium	Lighthouse Laboratory Plymouth et al	?	?	?
England/PLYM-2E2F41A/2021	EPI_ISL_7814951	2021-12-10	Lighthouse Laboratory Plymouth	Wellcome Sanger Institute for the COVID-19 Genomics UK (COG-UK) Consortium	Lighthouse Laboratory Plymouth et al	?	?	?
England/PLYM-2E2F429/2021	EPI_ISL_7814906	2021-12-10	Lighthouse Laboratory Plymouth	Wellcome Sanger Institute for the COVID-19 Genomics UK (COG-UK) Consortium	Lighthouse Laboratory Plymouth et al	?	?	?
England/PLYM-2E2F465/2021	EPI_ISL_7814960	2021-12-09	Lighthouse Laboratory Plymouth	Wellcome Sanger Institute for the COVID-19 Genomics UK (COG-UK) Consortium	Lighthouse Laboratory Plymouth et al	?	?	?
England/PLYM-2E2F492/2021	EPI_ISL_7814872	2021-12-10	Lighthouse Laboratory Plymouth	Wellcome Sanger Institute for the COVID-19 Genomics UK (COG-UK) Consortium	Lighthouse Laboratory Plymouth et al	?	?	?
England/PLYM-2E2F4DE/2021	EPI_ISL_7814823	2021-12-09	Lighthouse Laboratory Plymouth	Wellcome Sanger Institute for the COVID-19 Genomics UK (COG-UK) Consortium	Lighthouse Laboratory Plymouth et al	?	?	?
England/PLYM-2E2F4ED/2021	EPI_ISL_7814801	2021-12-09	Lighthouse Laboratory Plymouth	Wellcome Sanger Institute for the COVID-19 Genomics UK (COG-UK) Consortium	Lighthouse Laboratory Plymouth et al	?	?	?
England/PLYM-2E2F508/2021	EPI_ISL_7814845	2021-12-09	Lighthouse Laboratory Plymouth	Wellcome Sanger Institute for the COVID-19 Genomics UK (COG-UK) Consortium	Lighthouse Laboratory Plymouth et al	?	?	?
England/PLYM-2E2F535/2021	EPI_ISL_7814830	2021-12-09	Lighthouse Laboratory Plymouth	Wellcome Sanger Institute for the COVID-19 Genomics UK (COG-UK) Consortium	Lighthouse Laboratory Plymouth et al	?	?	?
England/PLYM-2E2F544/2021	EPI_ISL_7815116	2021-12-09	Lighthouse Laboratory Plymouth	Wellcome Sanger Institute for the COVID-19 Genomics UK (COG-UK) Consortium	Lighthouse Laboratory Plymouth et al	?	?	?
England/PLYM-2E2F562/2021	EPI_ISL_7815042	2021-12-09	Lighthouse Laboratory Plymouth	Wellcome Sanger Institute for the COVID-19 Genomics UK (COG-UK) Consortium	Lighthouse Laboratory Plymouth et al	?	?	?
England/PLYM-2E2F5CC/2021	EPI_ISL_7814899	2021-12-11	Lighthouse Laboratory Plymouth	Wellcome Sanger Institute for the COVID-19 Genomics UK (COG-UK) Consortium	Lighthouse Laboratory Plymouth et al	?	?	?
England/PLYM-2E2F5EA/2021	EPI_ISL_7814963	2021-12-09	Lighthouse Laboratory Plymouth	Wellcome Sanger Institute for the COVID-19 Genomics UK (COG-UK) Consortium	Lighthouse Laboratory Plymouth et al	?	?	?
England/PLYM-2E2F5F9/2021	EPI_ISL_7814871	2021-12-09	Lighthouse Laboratory Plymouth	Wellcome Sanger Institute for the COVID-19 Genomics UK (COG-UK) Consortium	Lighthouse Laboratory Plymouth et al	?	?	?
England/PLYM-2E2F650/2021	EPI_ISL_7815028	2021-12-10	Lighthouse Laboratory Plymouth	Wellcome Sanger Institute for the COVID-19 Genomics UK (COG-UK) Consortium	Lighthouse Laboratory Plymouth et al	?	?	?
England/PLYM-2E2F67E/2021	EPI_ISL_7814855	2021-12-08	Lighthouse Laboratory Plymouth	Wellcome Sanger Institute for the COVID-19 Genomics UK (COG-UK) Consortium	Lighthouse Laboratory Plymouth et al	?	?	?
England/PLYM-2E2F69C/2021	EPI_ISL_7814796	2021-12-09	Lighthouse Laboratory Plymouth	Wellcome Sanger Institute for the COVID-19 Genomics UK (COG-UK) Consortium	Lighthouse Laboratory Plymouth et al	?	?	?
England/PLYM-2E2F6BA/2021	EPI_ISL_7815115	2021-12-10	Lighthouse Laboratory Plymouth	Wellcome Sanger Institute for the COVID-19 Genomics UK (COG-UK) Consortium	Lighthouse Laboratory Plymouth et al	?	?	?
England/PLYM-2E2F6F6/2021	EPI_ISL_7815092	2021-12-08	Lighthouse Laboratory Plymouth	Wellcome Sanger Institute for the COVID-19 Genomics UK (COG-UK) Consortium	Lighthouse Laboratory Plymouth et al	?	?	?
England/PLYM-2E32089/2021	EPI_ISL_7816973	2021-12-11	Lighthouse Laboratory Plymouth	Wellcome Sanger Institute for the COVID-19 Genomics UK (COG-UK) Consortium	Lighthouse Laboratory Plymouth et al	?	?	?
England/PLYM-2E32098/2021	EPI_ISL_7816836	2021-12-10	Lighthouse Laboratory Plymouth	Wellcome Sanger Institute for the COVID-19 Genomics UK (COG-UK) Consortium	Lighthouse Laboratory Plymouth et al	?	?	?
England/PLYM-2E3210E/2021	EPI_ISL_7816840	2021-12-11	Lighthouse Laboratory Plymouth	Wellcome Sanger Institute for the COVID-19 Genomics UK (COG-UK) Consortium	Lighthouse Laboratory Plymouth et al	?	?	?
England/PLYM-2E32195/2021	EPI_ISL_7816955	2021-12-11	Lighthouse Laboratory Plymouth	Wellcome Sanger Institute for the COVID-19 Genomics UK (COG-UK) Consortium	Lighthouse Laboratory Plymouth et al	?	?	?
England/PLYM-2E321A4/2021	EPI_ISL_7817001	2021-12-11	Lighthouse Laboratory Plymouth	Wellcome Sanger Institute for the COVID-19 Genomics UK (COG-UK) Consortium	Lighthouse Laboratory Plymouth et al	?	?	?
England/PLYM-2E321D1/2021	EPI_ISL_7816919	2021-12-11	Lighthouse Laboratory Plymouth	Wellcome Sanger Institute for the COVID-19 Genomics UK (COG-UK) Consortium	Lighthouse Laboratory Plymouth et al	?	?	?
England/PLYM-2E32247/2021	EPI_ISL_7816877	2021-12-11	Lighthouse Laboratory Plymouth	Wellcome Sanger Institute for the COVID-19 Genomics UK (COG-UK) Consortium	Lighthouse Laboratory Plymouth et al	?	?	?
England/PLYM-2E32326/2021	EPI_ISL_7817064	2021-12-11	Lighthouse Laboratory Plymouth	Wellcome Sanger Institute for the COVID-19 Genomics UK (COG-UK) Consortium	Lighthouse Laboratory Plymouth et al	?	?	?
England/PLYM-2E323DB/2021	EPI_ISL_7817100	2021-12-11	Lighthouse Laboratory Plymouth	Wellcome Sanger Institute for the COVID-19 Genomics UK (COG-UK) Consortium	Lighthouse Laboratory Plymouth et al	?	?	?
England/PLYM-2E32414/2021	EPI_ISL_7816851	2021-12-11	Lighthouse Laboratory Plymouth	Wellcome Sanger Institute for the COVID-19 Genomics UK (COG-UK) Consortium	Lighthouse Laboratory Plymouth et al	?	?	?
England/PLYM-2E32441/2021	EPI_ISL_7816945	2021-12-11	Lighthouse Laboratory Plymouth	Wellcome Sanger Institute for the COVID-19 Genomics UK (COG-UK) Consortium	Lighthouse Laboratory Plymouth et al	?	?	?
England/PLYM-2E324BA/2021	EPI_ISL_7816935	2021-12-11	Lighthouse Laboratory Plymouth	Wellcome Sanger Institute for the COVID-19 Genomics UK (COG-UK) Consortium	Lighthouse Laboratory Plymouth et al	?	?	?
England/PLYM-2E324C9/2021	EPI_ISL_7816963	2021-12-11	Lighthouse Laboratory Plymouth	Wellcome Sanger Institute for the COVID-19 Genomics UK (COG-UK) Consortium	Lighthouse Laboratory Plymouth et al	?	?	?
England/PLYM-2E324D8/2021	EPI_ISL_7816828	2021-12-11	Lighthouse Laboratory Plymouth	Wellcome Sanger Institute for the COVID-19 Genomics UK (COG-UK) Consortium	Lighthouse Laboratory Plymouth et al	?	?	?
England/PLYM-2E3254E/2021	EPI_ISL_7816977	2021-12-11	Lighthouse Laboratory Plymouth	Wellcome Sanger Institute for the COVID-19 Genomics UK (COG-UK) Consortium	Lighthouse Laboratory Plymouth et al	?	?	?
England/PLYM-2E3256C/2021	EPI_ISL_7817003	2021-12-11	Lighthouse Laboratory Plymouth	Wellcome Sanger Institute for the COVID-19 Genomics UK (COG-UK) Consortium	Lighthouse Laboratory Plymouth et al	?	?	?
England/PLYM-2E325C6/2021	EPI_ISL_7816970	2021-12-11	Lighthouse Laboratory Plymouth	Wellcome Sanger Institute for the COVID-19 Genomics UK (COG-UK) Consortium	Lighthouse Laboratory Plymouth et al	?	?	?
England/PLYM-2E3263C/2021	EPI_ISL_7817043	2021-12-11	Lighthouse Laboratory Plymouth	Wellcome Sanger Institute for the COVID-19 Genomics UK (COG-UK) Consortium	Lighthouse Laboratory Plymouth et al	?	?	?
England/PLYM-2E3264B/2021	EPI_ISL_7816878	2021-12-11	Lighthouse Laboratory Plymouth	Wellcome Sanger Institute for the COVID-19 Genomics UK (COG-UK) Consortium	Lighthouse Laboratory Plymouth et al	?	?	?
England/PLYM-2E36146/2021	EPI_ISL_7816034	2021-12-09	Lighthouse Laboratory Plymouth	Wellcome Sanger Institute for the COVID-19 Genomics UK (COG-UK) Consortium	Lighthouse Laboratory Plymouth et al	?	?	?
England/PLYM-2E36173/2021	EPI_ISL_7816003	2021-12-10	Lighthouse Laboratory Plymouth	Wellcome Sanger Institute for the COVID-19 Genomics UK (COG-UK) Consortium	Lighthouse Laboratory Plymouth et al	?	?	?
England/PLYM-2E36191/2021	EPI_ISL_7816007	2021-12-10	Lighthouse Laboratory Plymouth	Wellcome Sanger Institute for the COVID-19 Genomics UK (COG-UK) Consortium	Lighthouse Laboratory Plymouth et al	?	?	?
England/PLYM-2E36225/2021	EPI_ISL_7815899	2021-12-08	Lighthouse Laboratory Plymouth	Wellcome Sanger Institute for the COVID-19 Genomics UK (COG-UK) Consortium	Lighthouse Laboratory Plymouth et al	?	?	?
England/PLYM-2E36401/2021	EPI_ISL_7816019	2021-12-10	Lighthouse Laboratory Plymouth	Wellcome Sanger Institute for the COVID-19 Genomics UK (COG-UK) Consortium	Lighthouse Laboratory Plymouth et al	?	?	?
England/PLYM-2E3645C/2021	EPI_ISL_7816147	2021-12-11	Lighthouse Laboratory Plymouth	Wellcome Sanger Institute for the COVID-19 Genomics UK (COG-UK) Consortium	Lighthouse Laboratory Plymouth et al	?	?	?
England/PLYM-2E36595/2021	EPI_ISL_7816084	2021-12-09	Lighthouse Laboratory Plymouth	Wellcome Sanger Institute for the COVID-19 Genomics UK (COG-UK) Consortium	Lighthouse Laboratory Plymouth et al	?	?	?
England/PLYM-2E365B3/2021	EPI_ISL_7816039	2021-12-10	Lighthouse Laboratory Plymouth	Wellcome Sanger Institute for the COVID-19 Genomics UK (COG-UK) Consortium	Lighthouse Laboratory Plymouth et al	?	?	?
England/PLYM-2E36665/2021	EPI_ISL_7816110	2021-12-10	Lighthouse Laboratory Plymouth	Wellcome Sanger Institute for the COVID-19 Genomics UK (COG-UK) Consortium	Lighthouse Laboratory Plymouth et al	?	?	?
England/PLYM-2E37E7B/2021	EPI_ISL_7862632	2021-12-10	Lighthouse Laboratory Plymouth	Wellcome Sanger Institute for the COVID-19 Genomics UK (COG-UK) Consortium	Lighthouse Laboratory Plymouth et al	?	?	?
England/PLYM-2E37EF3/2021	EPI_ISL_7862677	2021-12-10	Lighthouse Laboratory Plymouth	Wellcome Sanger Institute for the COVID-19 Genomics UK (COG-UK) Consortium	Lighthouse Laboratory Plymouth et al	?	?	?
England/PLYM-2E37F0F/2021	EPI_ISL_7862564	2021-12-10	Lighthouse Laboratory Plymouth	Wellcome Sanger Institute for the COVID-19 Genomics UK (COG-UK) Consortium	Lighthouse Laboratory Plymouth et al	?	?	?
England/PLYM-2E37F4B/2021	EPI_ISL_7862644	2021-12-09	Lighthouse Laboratory Plymouth	Wellcome Sanger Institute for the COVID-19 Genomics UK (COG-UK) Consortium	Lighthouse Laboratory Plymouth et al	?	?	?
England/PLYM-2E37F5A/2021	EPI_ISL_7862593	2021-12-10	Lighthouse Laboratory Plymouth	Wellcome Sanger Institute for the COVID-19 Genomics UK (COG-UK) Consortium	Lighthouse Laboratory Plymouth et al	?	?	?
England/PLYM-2E37F69/2021	EPI_ISL_7862601	2021-12-10	Lighthouse Laboratory Plymouth	Wellcome Sanger Institute for the COVID-19 Genomics UK (COG-UK) Consortium	Lighthouse Laboratory Plymouth et al	?	?	?
England/PLYM-2E37F78/2021	EPI_ISL_7862615	2021-12-11	Lighthouse Laboratory Plymouth	Wellcome Sanger Institute for the COVID-19 Genomics UK (COG-UK) Consortium	Lighthouse Laboratory Plymouth et al	?	?	?
England/PLYM-2E37FA5/2021	EPI_ISL_7862618	2021-12-11	Lighthouse Laboratory Plymouth	Wellcome Sanger Institute for the COVID-19 Genomics UK (COG-UK) Consortium	Lighthouse Laboratory Plymouth et al	?	?	?
England/PLYM-2E37FD2/2021	EPI_ISL_7862678	2021-12-10	Lighthouse Laboratory Plymouth	Wellcome Sanger Institute for the COVID-19 Genomics UK (COG-UK) Consortium	Lighthouse Laboratory Plymouth et al	?	?	?
England/PLYM-2E3801A/2021	EPI_ISL_7862702	2021-12-10	Lighthouse Laboratory Plymouth	Wellcome Sanger Institute for the COVID-19 Genomics UK (COG-UK) Consortium	Lighthouse Laboratory Plymouth et al	?	?	?
England/PLYM-2E380DE/2021	EPI_ISL_7862560	2021-12-10	Lighthouse Laboratory Plymouth	Wellcome Sanger Institute for the COVID-19 Genomics UK (COG-UK) Consortium	Lighthouse Laboratory Plymouth et al	?	?	?
England/PLYM-2E38117/2021	EPI_ISL_7862491	2021-12-10	Lighthouse Laboratory Plymouth	Wellcome Sanger Institute for the COVID-19 Genomics UK (COG-UK) Consortium	Lighthouse Laboratory Plymouth et al	?	?	?
England/PLYM-2E38126/2021	EPI_ISL_7862697	2021-12-10	Lighthouse Laboratory Plymouth	Wellcome Sanger Institute for the COVID-19 Genomics UK (COG-UK) Consortium	Lighthouse Laboratory Plymouth et al	?	?	?
England/PLYM-2E381CC/2021	EPI_ISL_7862699	2021-12-09	Lighthouse Laboratory Plymouth	Wellcome Sanger Institute for the COVID-19 Genomics UK (COG-UK) Consortium	Lighthouse Laboratory Plymouth et al	?	?	?
England/PLYM-2E38232/2021	EPI_ISL_7862581	2021-12-10	Lighthouse Laboratory Plymouth	Wellcome Sanger Institute for the COVID-19 Genomics UK (COG-UK) Consortium	Lighthouse Laboratory Plymouth et al	?	?	?
England/PLYM-2E382AB/2021	EPI_ISL_7862721	2021-12-10	Lighthouse Laboratory Plymouth	Wellcome Sanger Institute for the COVID-19 Genomics UK (COG-UK) Consortium	Lighthouse Laboratory Plymouth et al	?	?	?
England/PLYM-2E38302/2021	EPI_ISL_7862557	2021-12-11	Lighthouse Laboratory Plymouth	Wellcome Sanger Institute for the COVID-19 Genomics UK (COG-UK) Consortium	Lighthouse Laboratory Plymouth et al	?	?	?
England/PLYM-2E38320/2021	EPI_ISL_7862586	2021-12-10	Lighthouse Laboratory Plymouth	Wellcome Sanger Institute for the COVID-19 Genomics UK (COG-UK) Consortium	Lighthouse Laboratory Plymouth et al	?	?	?
England/PLYM-2E3838A/2021	EPI_ISL_7862657	2021-12-10	Lighthouse Laboratory Plymouth	Wellcome Sanger Institute for the COVID-19 Genomics UK (COG-UK) Consortium	Lighthouse Laboratory Plymouth et al	?	?	?
England/PLYM-2E383A8/2021	EPI_ISL_7862673	2021-12-10	Lighthouse Laboratory Plymouth	Wellcome Sanger Institute for the COVID-19 Genomics UK (COG-UK) Consortium	Lighthouse Laboratory Plymouth et al	?	?	?
England/PLYM-2E383D5/2021	EPI_ISL_7862492	2021-12-10	Lighthouse Laboratory Plymouth	Wellcome Sanger Institute for the COVID-19 Genomics UK (COG-UK) Consortium	Lighthouse Laboratory Plymouth et al	?	?	?
England/PLYM-2E3840F/2021	EPI_ISL_7862555	2021-12-10	Lighthouse Laboratory Plymouth	Wellcome Sanger Institute for the COVID-19 Genomics UK (COG-UK) Consortium	Lighthouse Laboratory Plymouth et al	?	?	?
England/PLYM-2E3A7AA/2021	EPI_ISL_7814854	2021-12-10	Lighthouse Laboratory Plymouth	Wellcome Sanger Institute for the COVID-19 Genomics UK (COG-UK) Consortium	Lighthouse Laboratory Plymouth et al	?	?	?
England/PLYM-2E3A7B9/2021	EPI_ISL_7814941	2021-12-10	Lighthouse Laboratory Plymouth	Wellcome Sanger Institute for the COVID-19 Genomics UK (COG-UK) Consortium	Lighthouse Laboratory Plymouth et al	?	?	?
England/PLYM-2E3A801/2021	EPI_ISL_7815113	2021-12-10	Lighthouse Laboratory Plymouth	Wellcome Sanger Institute for the COVID-19 Genomics UK (COG-UK) Consortium	Lighthouse Laboratory Plymouth et al	?	?	?
England/PLYM-2E3A810/2021	EPI_ISL_7815063	2021-12-09	Lighthouse Laboratory Plymouth	Wellcome Sanger Institute for the COVID-19 Genomics UK (COG-UK) Consortium	Lighthouse Laboratory Plymouth et al	?	?	?
England/PLYM-2E3A82F/2021	EPI_ISL_7814937	2021-12-10	Lighthouse Laboratory Plymouth	Wellcome Sanger Institute for the COVID-19 Genomics UK (COG-UK) Consortium	Lighthouse Laboratory Plymouth et al	?	?	?
England/PLYM-2E3A86B/2021	EPI_ISL_7814900	2021-12-10	Lighthouse Laboratory Plymouth	Wellcome Sanger Institute for the COVID-19 Genomics UK (COG-UK) Consortium	Lighthouse Laboratory Plymouth et al	?	?	?
England/PLYM-2E3A87A/2021	EPI_ISL_7815081	2021-12-10	Lighthouse Laboratory Plymouth	Wellcome Sanger Institute for the COVID-19 Genomics UK (COG-UK) Consortium	Lighthouse Laboratory Plymouth et al	?	?	?
England/PLYM-2E3A8B6/2021	EPI_ISL_7814980	2021-12-10	Lighthouse Laboratory Plymouth	Wellcome Sanger Institute for the COVID-19 Genomics UK (COG-UK) Consortium	Lighthouse Laboratory Plymouth et al	?	?	?
England/PLYM-2E3A8C5/2021	EPI_ISL_7814848	2021-12-10	Lighthouse Laboratory Plymouth	Wellcome Sanger Institute for the COVID-19 Genomics UK (COG-UK) Consortium	Lighthouse Laboratory Plymouth et al	?	?	?
England/PLYM-2E3A91D/2021	EPI_ISL_7814888	2021-12-10	Lighthouse Laboratory Plymouth	Wellcome Sanger Institute for the COVID-19 Genomics UK (COG-UK) Consortium	Lighthouse Laboratory Plymouth et al	?	?	?
England/PLYM-2E3A959/2021	EPI_ISL_7814954	2021-12-10	Lighthouse Laboratory Plymouth	Wellcome Sanger Institute for the COVID-19 Genomics UK (COG-UK) Consortium	Lighthouse Laboratory Plymouth et al	?	?	?
England/PLYM-2E3A986/2021	EPI_ISL_7814932	2021-12-10	Lighthouse Laboratory Plymouth	Wellcome Sanger Institute for the COVID-19 Genomics UK (COG-UK) Consortium	Lighthouse Laboratory Plymouth et al	?	?	?
England/PLYM-2E3A9D1/2021	EPI_ISL_7815051	2021-12-10	Lighthouse Laboratory Plymouth	Wellcome Sanger Institute for the COVID-19 Genomics UK (COG-UK) Consortium	Lighthouse Laboratory Plymouth et al	?	?	?
England/PLYM-2E3AA47/2021	EPI_ISL_7814905	2021-12-11	Lighthouse Laboratory Plymouth	Wellcome Sanger Institute for the COVID-19 Genomics UK (COG-UK) Consortium	Lighthouse Laboratory Plymouth et al	?	?	?
England/PLYM-2E3AA65/2021	EPI_ISL_7814947	2021-12-10	Lighthouse Laboratory Plymouth	Wellcome Sanger Institute for the COVID-19 Genomics UK (COG-UK) Consortium	Lighthouse Laboratory Plymouth et al	?	?	?
England/PLYM-2E3AA83/2021	EPI_ISL_7814814	2021-12-09	Lighthouse Laboratory Plymouth	Wellcome Sanger Institute for the COVID-19 Genomics UK (COG-UK) Consortium	Lighthouse Laboratory Plymouth et al	?	?	?
England/PLYM-2E3AAB0/2021	EPI_ISL_7815075	2021-12-10	Lighthouse Laboratory Plymouth	Wellcome Sanger Institute for the COVID-19 Genomics UK (COG-UK) Consortium	Lighthouse Laboratory Plymouth et al	?	?	?
England/PLYM-2E3AB26/2021	EPI_ISL_7814815	2021-12-10	Lighthouse Laboratory Plymouth	Wellcome Sanger Institute for the COVID-19 Genomics UK (COG-UK) Consortium	Lighthouse Laboratory Plymouth et al	?	?	?
England/PLYM-2E3AB35/2021	EPI_ISL_7814827	2021-12-11	Lighthouse Laboratory Plymouth	Wellcome Sanger Institute for the COVID-19 Genomics UK (COG-UK) Consortium	Lighthouse Laboratory Plymouth et al	?	?	?
England/PLYM-2E3AB9F/2021	EPI_ISL_7815106	2021-12-10	Lighthouse Laboratory Plymouth	Wellcome Sanger Institute for the COVID-19 Genomics UK (COG-UK) Consortium	Lighthouse Laboratory Plymouth et al	?	?	?
England/PLYM-2E3ABAE/2021	EPI_ISL_7815024	2021-12-10	Lighthouse Laboratory Plymouth	Wellcome Sanger Institute for the COVID-19 Genomics UK (COG-UK) Consortium	Lighthouse Laboratory Plymouth et al	?	?	?
England/PLYM-2E3ABBD/2021	EPI_ISL_7815005	2021-12-10	Lighthouse Laboratory Plymouth	Wellcome Sanger Institute for the COVID-19 Genomics UK (COG-UK) Consortium	Lighthouse Laboratory Plymouth et al	?	?	?
England/PLYM-2E3AC32/2021	EPI_ISL_7815087	2021-12-10	Lighthouse Laboratory Plymouth	Wellcome Sanger Institute for the COVID-19 Genomics UK (COG-UK) Consortium	Lighthouse Laboratory Plymouth et al	?	?	?
England/PLYM-2E3AC6F/2021	EPI_ISL_7814891	2021-12-11	Lighthouse Laboratory Plymouth	Wellcome Sanger Institute for the COVID-19 Genomics UK (COG-UK) Consortium	Lighthouse Laboratory Plymouth et al	?	?	?
England/PLYM-2E3ACAB/2021	EPI_ISL_7814965	2021-12-09	Lighthouse Laboratory Plymouth	Wellcome Sanger Institute for the COVID-19 Genomics UK (COG-UK) Consortium	Lighthouse Laboratory Plymouth et al	?	?	?
England/PLYM-2E3ACE7/2021	EPI_ISL_7814984	2021-12-10	Lighthouse Laboratory Plymouth	Wellcome Sanger Institute for the COVID-19 Genomics UK (COG-UK) Consortium	Lighthouse Laboratory Plymouth et al	?	?	?
England/PLYM-2E3AD4E/2021	EPI_ISL_7815111	2021-12-11	Lighthouse Laboratory Plymouth	Wellcome Sanger Institute for the COVID-19 Genomics UK (COG-UK) Consortium	Lighthouse Laboratory Plymouth et al	?	?	?
England/PLYM-2E3BF47/2021	EPI_ISL_7815994	2021-12-11	Lighthouse Laboratory Plymouth	Wellcome Sanger Institute for the COVID-19 Genomics UK (COG-UK) Consortium	Lighthouse Laboratory Plymouth et al	?	?	?
England/PLYM-2E3BF92/2021	EPI_ISL_7816065	2021-12-11	Lighthouse Laboratory Plymouth	Wellcome Sanger Institute for the COVID-19 Genomics UK (COG-UK) Consortium	Lighthouse Laboratory Plymouth et al	?	?	?
England/PLYM-2E3BFB0/2021	EPI_ISL_7815886	2021-12-11	Lighthouse Laboratory Plymouth	Wellcome Sanger Institute for the COVID-19 Genomics UK (COG-UK) Consortium	Lighthouse Laboratory Plymouth et al	?	?	?
England/PLYM-2E3C0BC/2021	EPI_ISL_7815955	2021-12-11	Lighthouse Laboratory Plymouth	Wellcome Sanger Institute for the COVID-19 Genomics UK (COG-UK) Consortium	Lighthouse Laboratory Plymouth et al	?	?	?
England/PLYM-2E3C23E/2021	EPI_ISL_7816013	2021-12-11	Lighthouse Laboratory Plymouth	Wellcome Sanger Institute for the COVID-19 Genomics UK (COG-UK) Consortium	Lighthouse Laboratory Plymouth et al	?	?	?
England/PLYM-2E3C30E/2021	EPI_ISL_7815949	2021-12-11	Lighthouse Laboratory Plymouth	Wellcome Sanger Institute for the COVID-19 Genomics UK (COG-UK) Consortium	Lighthouse Laboratory Plymouth et al	?	?	?
England/PLYM-2E3C395/2021	EPI_ISL_7816108	2021-12-11	Lighthouse Laboratory Plymouth	Wellcome Sanger Institute for the COVID-19 Genomics UK (COG-UK) Consortium	Lighthouse Laboratory Plymouth et al	?	?	?
