## Supplementary material for "The new normal? Dynamics and scale of the SARS-CoV-2 variant Omicron epidemic in England": Acknowlegdements of gisaid contributing authors (part 29 of 51)

### Sheet: gisaid_acknowledgements (continued)
## We gratefully acknowledge the following Originating laboratories responsible for obtaining the specimens and the Submitting laboratories where genetic sequence data were generated and shared via the GISAID Initiative on which this research is based. All submitters of data may be contacted directly via www.gisaid.org
England/PLYM-2E3C4A1/2021	EPI_ISL_7815871	2021-12-11	Lighthouse Laboratory Plymouth	Wellcome Sanger Institute for the COVID-19 Genomics UK (COG-UK) Consortium	Lighthouse Laboratory Plymouth et al	?	?	?
England/PLYM-2E3E25A/2021	EPI_ISL_7815489	2021-12-11	Lighthouse Laboratory Plymouth	Wellcome Sanger Institute for the COVID-19 Genomics UK (COG-UK) Consortium	Lighthouse Laboratory Plymouth et al	?	?	?
England/PLYM-2E3E31B/2021	EPI_ISL_7815503	2021-12-11	Lighthouse Laboratory Plymouth	Wellcome Sanger Institute for the COVID-19 Genomics UK (COG-UK) Consortium	Lighthouse Laboratory Plymouth et al	?	?	?
England/PLYM-2E3E3DF/2021	EPI_ISL_7815760	2021-12-11	Lighthouse Laboratory Plymouth	Wellcome Sanger Institute for the COVID-19 Genomics UK (COG-UK) Consortium	Lighthouse Laboratory Plymouth et al	?	?	?
England/PLYM-2E3E3EE/2021	EPI_ISL_7815509	2021-12-11	Lighthouse Laboratory Plymouth	Wellcome Sanger Institute for the COVID-19 Genomics UK (COG-UK) Consortium	Lighthouse Laboratory Plymouth et al	?	?	?
England/PLYM-2E3E481/2021	EPI_ISL_7815728	2021-12-11	Lighthouse Laboratory Plymouth	Wellcome Sanger Institute for the COVID-19 Genomics UK (COG-UK) Consortium	Lighthouse Laboratory Plymouth et al	?	?	?
England/PLYM-2E3E4CD/2021	EPI_ISL_7815572	2021-12-09	Lighthouse Laboratory Plymouth	Wellcome Sanger Institute for the COVID-19 Genomics UK (COG-UK) Consortium	Lighthouse Laboratory Plymouth et al	?	?	?
England/PLYM-2E3E560/2021	EPI_ISL_7815657	2021-12-11	Lighthouse Laboratory Plymouth	Wellcome Sanger Institute for the COVID-19 Genomics UK (COG-UK) Consortium	Lighthouse Laboratory Plymouth et al	?	?	?
England/PLYM-2E3E5CA/2021	EPI_ISL_7815754	2021-12-09	Lighthouse Laboratory Plymouth	Wellcome Sanger Institute for the COVID-19 Genomics UK (COG-UK) Consortium	Lighthouse Laboratory Plymouth et al	?	?	?
England/PLYM-2E3E5D9/2021	EPI_ISL_7815488	2021-12-09	Lighthouse Laboratory Plymouth	Wellcome Sanger Institute for the COVID-19 Genomics UK (COG-UK) Consortium	Lighthouse Laboratory Plymouth et al	?	?	?
England/PLYM-2E3E67C/2021	EPI_ISL_7815659	2021-12-09	Lighthouse Laboratory Plymouth	Wellcome Sanger Institute for the COVID-19 Genomics UK (COG-UK) Consortium	Lighthouse Laboratory Plymouth et al	?	?	?
England/PLYM-2E3E71F/2021	EPI_ISL_7815649	2021-12-11	Lighthouse Laboratory Plymouth	Wellcome Sanger Institute for the COVID-19 Genomics UK (COG-UK) Consortium	Lighthouse Laboratory Plymouth et al	?	?	?
England/PLYM-2E3E75B/2021	EPI_ISL_7815467	2021-12-10	Lighthouse Laboratory Plymouth	Wellcome Sanger Institute for the COVID-19 Genomics UK (COG-UK) Consortium	Lighthouse Laboratory Plymouth et al	?	?	?
England/PLYM-2E3E7C4/2021	EPI_ISL_7815495	2021-12-10	Lighthouse Laboratory Plymouth	Wellcome Sanger Institute for the COVID-19 Genomics UK (COG-UK) Consortium	Lighthouse Laboratory Plymouth et al	?	?	?
England/PLYM-2E3FA06/2021	EPI_ISL_7842173	2021-12-10	Lighthouse Laboratory Plymouth	Wellcome Sanger Institute for the COVID-19 Genomics UK (COG-UK) Consortium	Lighthouse Laboratory Plymouth et al	?	?	?
England/PLYM-2E3FA51/2021	EPI_ISL_7842090	2021-12-10	Lighthouse Laboratory Plymouth	Wellcome Sanger Institute for the COVID-19 Genomics UK (COG-UK) Consortium	Lighthouse Laboratory Plymouth et al	?	?	?
England/PLYM-2E3FAF7/2021	EPI_ISL_7842239	2021-12-11	Lighthouse Laboratory Plymouth	Wellcome Sanger Institute for the COVID-19 Genomics UK (COG-UK) Consortium	Lighthouse Laboratory Plymouth et al	?	?	?
England/PLYM-2E3FB5E/2021	EPI_ISL_7842188	2021-12-10	Lighthouse Laboratory Plymouth	Wellcome Sanger Institute for the COVID-19 Genomics UK (COG-UK) Consortium	Lighthouse Laboratory Plymouth et al	?	?	?
England/PLYM-2E3FB6D/2021	EPI_ISL_7842149	2021-12-10	Lighthouse Laboratory Plymouth	Wellcome Sanger Institute for the COVID-19 Genomics UK (COG-UK) Consortium	Lighthouse Laboratory Plymouth et al	?	?	?
England/PLYM-2E3FBD6/2021	EPI_ISL_7842111	2021-12-11	Lighthouse Laboratory Plymouth	Wellcome Sanger Institute for the COVID-19 Genomics UK (COG-UK) Consortium	Lighthouse Laboratory Plymouth et al	?	?	?
England/PLYM-2E3FBE5/2021	EPI_ISL_7842275	2021-12-11	Lighthouse Laboratory Plymouth	Wellcome Sanger Institute for the COVID-19 Genomics UK (COG-UK) Consortium	Lighthouse Laboratory Plymouth et al	?	?	?
England/PLYM-2E3FC88/2021	EPI_ISL_7842148	2021-12-11	Lighthouse Laboratory Plymouth	Wellcome Sanger Institute for the COVID-19 Genomics UK (COG-UK) Consortium	Lighthouse Laboratory Plymouth et al	?	?	?
England/PLYM-2E3FCD3/2021	EPI_ISL_7842152	2021-12-10	Lighthouse Laboratory Plymouth	Wellcome Sanger Institute for the COVID-19 Genomics UK (COG-UK) Consortium	Lighthouse Laboratory Plymouth et al	?	?	?
England/PLYM-2E3FCE2/2021	EPI_ISL_7842070	2021-12-11	Lighthouse Laboratory Plymouth	Wellcome Sanger Institute for the COVID-19 Genomics UK (COG-UK) Consortium	Lighthouse Laboratory Plymouth et al	?	?	?
England/PLYM-2E3FD3A/2021	EPI_ISL_7842233	2021-12-11	Lighthouse Laboratory Plymouth	Wellcome Sanger Institute for the COVID-19 Genomics UK (COG-UK) Consortium	Lighthouse Laboratory Plymouth et al	?	?	?
England/PLYM-2E3FE28/2021	EPI_ISL_7842205	2021-12-11	Lighthouse Laboratory Plymouth	Wellcome Sanger Institute for the COVID-19 Genomics UK (COG-UK) Consortium	Lighthouse Laboratory Plymouth et al	?	?	?
England/PLYM-2E3FE55/2021	EPI_ISL_7842175	2021-12-10	Lighthouse Laboratory Plymouth	Wellcome Sanger Institute for the COVID-19 Genomics UK (COG-UK) Consortium	Lighthouse Laboratory Plymouth et al	?	?	?
England/PLYM-2E3FF43/2021	EPI_ISL_7842195	2021-12-11	Lighthouse Laboratory Plymouth	Wellcome Sanger Institute for the COVID-19 Genomics UK (COG-UK) Consortium	Lighthouse Laboratory Plymouth et al	?	?	?
England/PLYM-2E3FF70/2021	EPI_ISL_7842273	2021-12-10	Lighthouse Laboratory Plymouth	Wellcome Sanger Institute for the COVID-19 Genomics UK (COG-UK) Consortium	Lighthouse Laboratory Plymouth et al	?	?	?
England/PLYM-2E41B4A/2021	EPI_ISL_7839162	2021-12-11	Lighthouse Laboratory Plymouth	Wellcome Sanger Institute for the COVID-19 Genomics UK (COG-UK) Consortium	Lighthouse Laboratory Plymouth et al	?	?	?
England/PLYM-2E41B77/2021	EPI_ISL_7839033	2021-12-11	Lighthouse Laboratory Plymouth	Wellcome Sanger Institute for the COVID-19 Genomics UK (COG-UK) Consortium	Lighthouse Laboratory Plymouth et al	?	?	?
England/PLYM-2E41BB3/2021	EPI_ISL_7839057	2021-12-11	Lighthouse Laboratory Plymouth	Wellcome Sanger Institute for the COVID-19 Genomics UK (COG-UK) Consortium	Lighthouse Laboratory Plymouth et al	?	?	?
England/PLYM-2E41C0B/2021	EPI_ISL_7839232	2021-12-11	Lighthouse Laboratory Plymouth	Wellcome Sanger Institute for the COVID-19 Genomics UK (COG-UK) Consortium	Lighthouse Laboratory Plymouth et al	?	?	?
England/PLYM-2E41C1A/2021	EPI_ISL_7839128	2021-12-10	Lighthouse Laboratory Plymouth	Wellcome Sanger Institute for the COVID-19 Genomics UK (COG-UK) Consortium	Lighthouse Laboratory Plymouth et al	?	?	?
England/PLYM-2E41C65/2021	EPI_ISL_7839212	2021-12-11	Lighthouse Laboratory Plymouth	Wellcome Sanger Institute for the COVID-19 Genomics UK (COG-UK) Consortium	Lighthouse Laboratory Plymouth et al	?	?	?
England/PLYM-2E46FFE/2021	EPI_ISL_7836019	2021-12-09	Lighthouse Laboratory Plymouth	Wellcome Sanger Institute for the COVID-19 Genomics UK (COG-UK) Consortium	Lighthouse Laboratory Plymouth et al	?	?	?
England/PLYM-2E7A95D/2021	EPI_ISL_8168985	2021-12-13	Lighthouse Laboratory Plymouth	Wellcome Sanger Institute for the COVID-19 Genomics UK (COG-UK) Consortium	Lighthouse Laboratory Plymouth et al	?	?	?
England/PLYM-2E7A9E4/2021	EPI_ISL_8169296	2021-12-13	Lighthouse Laboratory Plymouth	Wellcome Sanger Institute for the COVID-19 Genomics UK (COG-UK) Consortium	Lighthouse Laboratory Plymouth et al	?	?	?
England/PLYM-2E7AA87/2021	EPI_ISL_8168988	2021-12-13	Lighthouse Laboratory Plymouth	Wellcome Sanger Institute for the COVID-19 Genomics UK (COG-UK) Consortium	Lighthouse Laboratory Plymouth et al	?	?	?
England/PLYM-2E7D25F/2021	EPI_ISL_7864840	2021-12-13	Lighthouse Laboratory Plymouth	Wellcome Sanger Institute for the COVID-19 Genomics UK (COG-UK) Consortium	Lighthouse Laboratory Plymouth et al	?	?	?
England/PLYM-2E7D459/2021	EPI_ISL_7864597	2021-12-13	Lighthouse Laboratory Plymouth	Wellcome Sanger Institute for the COVID-19 Genomics UK (COG-UK) Consortium	Lighthouse Laboratory Plymouth et al	?	?	?
England/PLYM-2E7D468/2021	EPI_ISL_7864722	2021-12-13	Lighthouse Laboratory Plymouth	Wellcome Sanger Institute for the COVID-19 Genomics UK (COG-UK) Consortium	Lighthouse Laboratory Plymouth et al	?	?	?
England/PLYM-2EA3C25/2021	EPI_ISL_7967674	2021-12-14	Lighthouse Laboratory Plymouth	Wellcome Sanger Institute for the COVID-19 Genomics UK (COG-UK) Consortium	Lighthouse Laboratory Plymouth et al	?	?	?
England/PLYM-2EA3CCB/2021	EPI_ISL_7967117	2021-12-14	Lighthouse Laboratory Plymouth	Wellcome Sanger Institute for the COVID-19 Genomics UK (COG-UK) Consortium	Lighthouse Laboratory Plymouth et al	?	?	?
England/PLYM-2EA3D6E/2021	EPI_ISL_7967064	2021-12-14	Lighthouse Laboratory Plymouth	Wellcome Sanger Institute for the COVID-19 Genomics UK (COG-UK) Consortium	Lighthouse Laboratory Plymouth et al	?	?	?
England/PLYM-2EA5BEA/2021	EPI_ISL_7893176	2021-12-14	Lighthouse Laboratory Plymouth	Wellcome Sanger Institute for the COVID-19 Genomics UK (COG-UK) Consortium	Lighthouse Laboratory Plymouth et al	?	?	?
England/PLYM-2EA5BF9/2021	EPI_ISL_7893400	2021-12-14	Lighthouse Laboratory Plymouth	Wellcome Sanger Institute for the COVID-19 Genomics UK (COG-UK) Consortium	Lighthouse Laboratory Plymouth et al	?	?	?
England/PLYM-2EA5C50/2021	EPI_ISL_7893395	2021-12-15	Lighthouse Laboratory Plymouth	Wellcome Sanger Institute for the COVID-19 Genomics UK (COG-UK) Consortium	Lighthouse Laboratory Plymouth et al	?	?	?
England/PLYM-2EA5C6F/2021	EPI_ISL_7893241	2021-12-15	Lighthouse Laboratory Plymouth	Wellcome Sanger Institute for the COVID-19 Genomics UK (COG-UK) Consortium	Lighthouse Laboratory Plymouth et al	?	?	?
England/PLYM-2EA5CBA/2021	EPI_ISL_7893285	2021-12-14	Lighthouse Laboratory Plymouth	Wellcome Sanger Institute for the COVID-19 Genomics UK (COG-UK) Consortium	Lighthouse Laboratory Plymouth et al	?	?	?
England/PLYM-2EA5CC9/2021	EPI_ISL_7893429	2021-12-14	Lighthouse Laboratory Plymouth	Wellcome Sanger Institute for the COVID-19 Genomics UK (COG-UK) Consortium	Lighthouse Laboratory Plymouth et al	?	?	?
England/PLYM-2EA5CF6/2021	EPI_ISL_7893420	2021-12-15	Lighthouse Laboratory Plymouth	Wellcome Sanger Institute for the COVID-19 Genomics UK (COG-UK) Consortium	Lighthouse Laboratory Plymouth et al	?	?	?
England/PLYM-2EA5D11/2021	EPI_ISL_7893246	2021-12-14	Lighthouse Laboratory Plymouth	Wellcome Sanger Institute for the COVID-19 Genomics UK (COG-UK) Consortium	Lighthouse Laboratory Plymouth et al	?	?	?
England/PLYM-2EA5D20/2021	EPI_ISL_7893314	2021-12-15	Lighthouse Laboratory Plymouth	Wellcome Sanger Institute for the COVID-19 Genomics UK (COG-UK) Consortium	Lighthouse Laboratory Plymouth et al	?	?	?
England/PLYM-2EA5E3C/2021	EPI_ISL_7893269	2021-12-15	Lighthouse Laboratory Plymouth	Wellcome Sanger Institute for the COVID-19 Genomics UK (COG-UK) Consortium	Lighthouse Laboratory Plymouth et al	?	?	?
England/PLYM-2EA5EE1/2021	EPI_ISL_7893436	2021-12-14	Lighthouse Laboratory Plymouth	Wellcome Sanger Institute for the COVID-19 Genomics UK (COG-UK) Consortium	Lighthouse Laboratory Plymouth et al	?	?	?
England/PLYM-2EA5F2A/2021	EPI_ISL_7893302	2021-12-15	Lighthouse Laboratory Plymouth	Wellcome Sanger Institute for the COVID-19 Genomics UK (COG-UK) Consortium	Lighthouse Laboratory Plymouth et al	?	?	?
England/PLYM-2EA6035/2021	EPI_ISL_7893415	2021-12-14	Lighthouse Laboratory Plymouth	Wellcome Sanger Institute for the COVID-19 Genomics UK (COG-UK) Consortium	Lighthouse Laboratory Plymouth et al	?	?	?
England/PLYM-2EA6053/2021	EPI_ISL_7893310	2021-12-14	Lighthouse Laboratory Plymouth	Wellcome Sanger Institute for the COVID-19 Genomics UK (COG-UK) Consortium	Lighthouse Laboratory Plymouth et al	?	?	?
England/PLYM-2EA6080/2021	EPI_ISL_7893309	2021-12-15	Lighthouse Laboratory Plymouth	Wellcome Sanger Institute for the COVID-19 Genomics UK (COG-UK) Consortium	Lighthouse Laboratory Plymouth et al	?	?	?
England/PLYM-2EA60BD/2021	EPI_ISL_7893427	2021-12-14	Lighthouse Laboratory Plymouth	Wellcome Sanger Institute for the COVID-19 Genomics UK (COG-UK) Consortium	Lighthouse Laboratory Plymouth et al	?	?	?
England/PLYM-2EA60DB/2021	EPI_ISL_7893352	2021-12-15	Lighthouse Laboratory Plymouth	Wellcome Sanger Institute for the COVID-19 Genomics UK (COG-UK) Consortium	Lighthouse Laboratory Plymouth et al	?	?	?
England/PLYM-2EA7E76/2021	EPI_ISL_7958620	2021-12-14	Lighthouse Laboratory Plymouth	Wellcome Sanger Institute for the COVID-19 Genomics UK (COG-UK) Consortium	Lighthouse Laboratory Plymouth et al	?	?	?
England/PLYM-2EA7EC1/2021	EPI_ISL_7958548	2021-12-15	Lighthouse Laboratory Plymouth	Wellcome Sanger Institute for the COVID-19 Genomics UK (COG-UK) Consortium	Lighthouse Laboratory Plymouth et al	?	?	?
England/PLYM-2EA7EEF/2021	EPI_ISL_7958639	2021-12-15	Lighthouse Laboratory Plymouth	Wellcome Sanger Institute for the COVID-19 Genomics UK (COG-UK) Consortium	Lighthouse Laboratory Plymouth et al	?	?	?
England/PLYM-2EA7EFE/2021	EPI_ISL_7958772	2021-12-15	Lighthouse Laboratory Plymouth	Wellcome Sanger Institute for the COVID-19 Genomics UK (COG-UK) Consortium	Lighthouse Laboratory Plymouth et al	?	?	?
England/PLYM-2EA7F0A/2021	EPI_ISL_7958778	2021-12-13	Lighthouse Laboratory Plymouth	Wellcome Sanger Institute for the COVID-19 Genomics UK (COG-UK) Consortium	Lighthouse Laboratory Plymouth et al	?	?	?
England/PLYM-2EA7F37/2021	EPI_ISL_7958773	2021-12-14	Lighthouse Laboratory Plymouth	Wellcome Sanger Institute for the COVID-19 Genomics UK (COG-UK) Consortium	Lighthouse Laboratory Plymouth et al	?	?	?
England/PLYM-2EA7F64/2021	EPI_ISL_7958613	2021-12-15	Lighthouse Laboratory Plymouth	Wellcome Sanger Institute for the COVID-19 Genomics UK (COG-UK) Consortium	Lighthouse Laboratory Plymouth et al	?	?	?
England/PLYM-2EA7F73/2021	EPI_ISL_7958600	2021-12-14	Lighthouse Laboratory Plymouth	Wellcome Sanger Institute for the COVID-19 Genomics UK (COG-UK) Consortium	Lighthouse Laboratory Plymouth et al	?	?	?
England/PLYM-2EA7FEC/2021	EPI_ISL_7958780	2021-12-14	Lighthouse Laboratory Plymouth	Wellcome Sanger Institute for the COVID-19 Genomics UK (COG-UK) Consortium	Lighthouse Laboratory Plymouth et al	?	?	?
England/PLYM-2EA807F/2021	EPI_ISL_7958681	2021-12-15	Lighthouse Laboratory Plymouth	Wellcome Sanger Institute for the COVID-19 Genomics UK (COG-UK) Consortium	Lighthouse Laboratory Plymouth et al	?	?	?
England/PLYM-2EA818B/2021	EPI_ISL_7958735	2021-12-15	Lighthouse Laboratory Plymouth	Wellcome Sanger Institute for the COVID-19 Genomics UK (COG-UK) Consortium	Lighthouse Laboratory Plymouth et al	?	?	?
England/PLYM-2EA819A/2021	EPI_ISL_7958787	2021-12-15	Lighthouse Laboratory Plymouth	Wellcome Sanger Institute for the COVID-19 Genomics UK (COG-UK) Consortium	Lighthouse Laboratory Plymouth et al	?	?	?
England/PLYM-2EA82B5/2021	EPI_ISL_7958667	2021-12-15	Lighthouse Laboratory Plymouth	Wellcome Sanger Institute for the COVID-19 Genomics UK (COG-UK) Consortium	Lighthouse Laboratory Plymouth et al	?	?	?
England/PLYM-2EA83C1/2021	EPI_ISL_7958545	2021-12-13	Lighthouse Laboratory Plymouth	Wellcome Sanger Institute for the COVID-19 Genomics UK (COG-UK) Consortium	Lighthouse Laboratory Plymouth et al	?	?	?
England/PLYM-2EAD0E3/2021	EPI_ISL_7964233	2021-12-14	Lighthouse Laboratory Plymouth	Wellcome Sanger Institute for the COVID-19 Genomics UK (COG-UK) Consortium	Lighthouse Laboratory Plymouth et al	?	?	?
England/PLYM-2EAD11D/2021	EPI_ISL_7966986	2021-12-14	Lighthouse Laboratory Plymouth	Wellcome Sanger Institute for the COVID-19 Genomics UK (COG-UK) Consortium	Lighthouse Laboratory Plymouth et al	?	?	?
England/PLYM-2EAD159/2021	EPI_ISL_7964402	2021-12-14	Lighthouse Laboratory Plymouth	Wellcome Sanger Institute for the COVID-19 Genomics UK (COG-UK) Consortium	Lighthouse Laboratory Plymouth et al	?	?	?
England/PLYM-2EAD195/2021	EPI_ISL_7964423	2021-12-14	Lighthouse Laboratory Plymouth	Wellcome Sanger Institute for the COVID-19 Genomics UK (COG-UK) Consortium	Lighthouse Laboratory Plymouth et al	?	?	?
England/PLYM-2EAD229/2021	EPI_ISL_7964563	2021-12-15	Lighthouse Laboratory Plymouth	Wellcome Sanger Institute for the COVID-19 Genomics UK (COG-UK) Consortium	Lighthouse Laboratory Plymouth et al	?	?	?
England/PLYM-2EAD247/2021	EPI_ISL_7964576	2021-12-14	Lighthouse Laboratory Plymouth	Wellcome Sanger Institute for the COVID-19 Genomics UK (COG-UK) Consortium	Lighthouse Laboratory Plymouth et al	?	?	?
England/PLYM-2EAD274/2021	EPI_ISL_7965148	2021-12-13	Lighthouse Laboratory Plymouth	Wellcome Sanger Institute for the COVID-19 Genomics UK (COG-UK) Consortium	Lighthouse Laboratory Plymouth et al	?	?	?
England/PLYM-2EAD292/2021	EPI_ISL_7964447	2021-12-14	Lighthouse Laboratory Plymouth	Wellcome Sanger Institute for the COVID-19 Genomics UK (COG-UK) Consortium	Lighthouse Laboratory Plymouth et al	?	?	?
England/PLYM-2EAD2B0/2021	EPI_ISL_7964227	2021-12-13	Lighthouse Laboratory Plymouth	Wellcome Sanger Institute for the COVID-19 Genomics UK (COG-UK) Consortium	Lighthouse Laboratory Plymouth et al	?	?	?
England/PLYM-2EAD326/2021	EPI_ISL_7965016	2021-12-14	Lighthouse Laboratory Plymouth	Wellcome Sanger Institute for the COVID-19 Genomics UK (COG-UK) Consortium	Lighthouse Laboratory Plymouth et al	?	?	?
England/PLYM-2EAD362/2021	EPI_ISL_7964425	2021-12-14	Lighthouse Laboratory Plymouth	Wellcome Sanger Institute for the COVID-19 Genomics UK (COG-UK) Consortium	Lighthouse Laboratory Plymouth et al	?	?	?
England/PLYM-2EAD3DB/2021	EPI_ISL_7964941	2021-12-14	Lighthouse Laboratory Plymouth	Wellcome Sanger Institute for the COVID-19 Genomics UK (COG-UK) Consortium	Lighthouse Laboratory Plymouth et al	?	?	?
England/PLYM-2EAD46F/2021	EPI_ISL_7964573	2021-12-15	Lighthouse Laboratory Plymouth	Wellcome Sanger Institute for the COVID-19 Genomics UK (COG-UK) Consortium	Lighthouse Laboratory Plymouth et al	?	?	?
England/PLYM-2EAD4C9/2021	EPI_ISL_7965150	2021-12-15	Lighthouse Laboratory Plymouth	Wellcome Sanger Institute for the COVID-19 Genomics UK (COG-UK) Consortium	Lighthouse Laboratory Plymouth et al	?	?	?
England/PLYM-2EAD511/2021	EPI_ISL_7964533	2021-12-14	Lighthouse Laboratory Plymouth	Wellcome Sanger Institute for the COVID-19 Genomics UK (COG-UK) Consortium	Lighthouse Laboratory Plymouth et al	?	?	?
England/PLYM-2EAD599/2021	EPI_ISL_7964500	2021-12-14	Lighthouse Laboratory Plymouth	Wellcome Sanger Institute for the COVID-19 Genomics UK (COG-UK) Consortium	Lighthouse Laboratory Plymouth et al	?	?	?
England/PLYM-2EAD63C/2021	EPI_ISL_7964567	2021-12-13	Lighthouse Laboratory Plymouth	Wellcome Sanger Institute for the COVID-19 Genomics UK (COG-UK) Consortium	Lighthouse Laboratory Plymouth et al	?	?	?
England/PLYM-2EAD64B/2021	EPI_ISL_7964245	2021-12-14	Lighthouse Laboratory Plymouth	Wellcome Sanger Institute for the COVID-19 Genomics UK (COG-UK) Consortium	Lighthouse Laboratory Plymouth et al	?	?	?
England/PLYM-2EAE264/2021	EPI_ISL_7963642	2021-12-14	Lighthouse Laboratory Plymouth	Wellcome Sanger Institute for the COVID-19 Genomics UK (COG-UK) Consortium	Lighthouse Laboratory Plymouth et al	?	?	?
England/PLYM-2EAE325/2021	EPI_ISL_7963626	2021-12-14	Lighthouse Laboratory Plymouth	Wellcome Sanger Institute for the COVID-19 Genomics UK (COG-UK) Consortium	Lighthouse Laboratory Plymouth et al	?	?	?
England/PLYM-2EAE370/2021	EPI_ISL_7963788	2021-12-14	Lighthouse Laboratory Plymouth	Wellcome Sanger Institute for the COVID-19 Genomics UK (COG-UK) Consortium	Lighthouse Laboratory Plymouth et al	?	?	?
England/PLYM-2EAE39E/2021	EPI_ISL_7963660	2021-12-12	Lighthouse Laboratory Plymouth	Wellcome Sanger Institute for the COVID-19 Genomics UK (COG-UK) Consortium	Lighthouse Laboratory Plymouth et al	?	?	?
England/PLYM-2EAE4AA/2021	EPI_ISL_7963747	2021-12-11	Lighthouse Laboratory Plymouth	Wellcome Sanger Institute for the COVID-19 Genomics UK (COG-UK) Consortium	Lighthouse Laboratory Plymouth et al	?	?	?
England/PLYM-2EAE53E/2021	EPI_ISL_7963816	2021-12-14	Lighthouse Laboratory Plymouth	Wellcome Sanger Institute for the COVID-19 Genomics UK (COG-UK) Consortium	Lighthouse Laboratory Plymouth et al	?	?	?
England/PLYM-2EAE62C/2021	EPI_ISL_7963628	2021-12-11	Lighthouse Laboratory Plymouth	Wellcome Sanger Institute for the COVID-19 Genomics UK (COG-UK) Consortium	Lighthouse Laboratory Plymouth et al	?	?	?
England/PLYM-2EAE677/2021	EPI_ISL_7963688	2021-12-14	Lighthouse Laboratory Plymouth	Wellcome Sanger Institute for the COVID-19 Genomics UK (COG-UK) Consortium	Lighthouse Laboratory Plymouth et al	?	?	?
England/PLYM-2EAE6C2/2021	EPI_ISL_7963854	2021-12-10	Lighthouse Laboratory Plymouth	Wellcome Sanger Institute for the COVID-19 Genomics UK (COG-UK) Consortium	Lighthouse Laboratory Plymouth et al	?	?	?
England/PLYM-2EAE7B0/2021	EPI_ISL_7963697	2021-12-14	Lighthouse Laboratory Plymouth	Wellcome Sanger Institute for the COVID-19 Genomics UK (COG-UK) Consortium	Lighthouse Laboratory Plymouth et al	?	?	?
England/PLYM-2EAE7FC/2021	EPI_ISL_7963687	2021-12-14	Lighthouse Laboratory Plymouth	Wellcome Sanger Institute for the COVID-19 Genomics UK (COG-UK) Consortium	Lighthouse Laboratory Plymouth et al	?	?	?
England/PLYM-2EAF3D9/2021	EPI_ISL_7974555	2021-12-14	Lighthouse Laboratory Plymouth	Wellcome Sanger Institute for the COVID-19 Genomics UK (COG-UK) Consortium	Lighthouse Laboratory Plymouth et al	?	?	?
England/PLYM-2EAF403/2021	EPI_ISL_7974509	2021-12-14	Lighthouse Laboratory Plymouth	Wellcome Sanger Institute for the COVID-19 Genomics UK (COG-UK) Consortium	Lighthouse Laboratory Plymouth et al	?	?	?
England/PLYM-2EAF45E/2021	EPI_ISL_7974300	2021-12-15	Lighthouse Laboratory Plymouth	Wellcome Sanger Institute for the COVID-19 Genomics UK (COG-UK) Consortium	Lighthouse Laboratory Plymouth et al	?	?	?
England/PLYM-2EAF4E5/2021	EPI_ISL_7974538	2021-12-14	Lighthouse Laboratory Plymouth	Wellcome Sanger Institute for the COVID-19 Genomics UK (COG-UK) Consortium	Lighthouse Laboratory Plymouth et al	?	?	?
England/PLYM-2EAF4F4/2021	EPI_ISL_7974453	2021-12-15	Lighthouse Laboratory Plymouth	Wellcome Sanger Institute for the COVID-19 Genomics UK (COG-UK) Consortium	Lighthouse Laboratory Plymouth et al	?	?	?
England/PLYM-2EAF500/2021	EPI_ISL_7974296	2021-12-13	Lighthouse Laboratory Plymouth	Wellcome Sanger Institute for the COVID-19 Genomics UK (COG-UK) Consortium	Lighthouse Laboratory Plymouth et al	?	?	?
England/PLYM-2EAF55B/2021	EPI_ISL_7974273	2021-12-14	Lighthouse Laboratory Plymouth	Wellcome Sanger Institute for the COVID-19 Genomics UK (COG-UK) Consortium	Lighthouse Laboratory Plymouth et al	?	?	?
England/PLYM-2EAF676/2021	EPI_ISL_7974523	2021-12-12	Lighthouse Laboratory Plymouth	Wellcome Sanger Institute for the COVID-19 Genomics UK (COG-UK) Consortium	Lighthouse Laboratory Plymouth et al	?	?	?
England/PLYM-2EAF6C1/2021	EPI_ISL_7974301	2021-12-14	Lighthouse Laboratory Plymouth	Wellcome Sanger Institute for the COVID-19 Genomics UK (COG-UK) Consortium	Lighthouse Laboratory Plymouth et al	?	?	?
England/PLYM-2EAF6D0/2021	EPI_ISL_7974554	2021-12-13	Lighthouse Laboratory Plymouth	Wellcome Sanger Institute for the COVID-19 Genomics UK (COG-UK) Consortium	Lighthouse Laboratory Plymouth et al	?	?	?
England/PLYM-2EAF6EF/2021	EPI_ISL_7974521	2021-12-14	Lighthouse Laboratory Plymouth	Wellcome Sanger Institute for the COVID-19 Genomics UK (COG-UK) Consortium	Lighthouse Laboratory Plymouth et al	?	?	?
England/PLYM-2EAF70A/2021	EPI_ISL_7974443	2021-12-14	Lighthouse Laboratory Plymouth	Wellcome Sanger Institute for the COVID-19 Genomics UK (COG-UK) Consortium	Lighthouse Laboratory Plymouth et al	?	?	?
England/PLYM-2EAF737/2021	EPI_ISL_7974464	2021-12-14	Lighthouse Laboratory Plymouth	Wellcome Sanger Institute for the COVID-19 Genomics UK (COG-UK) Consortium	Lighthouse Laboratory Plymouth et al	?	?	?
England/PLYM-2EAF7DD/2021	EPI_ISL_7974379	2021-12-14	Lighthouse Laboratory Plymouth	Wellcome Sanger Institute for the COVID-19 Genomics UK (COG-UK) Consortium	Lighthouse Laboratory Plymouth et al	?	?	?
England/PLYM-2EAF8CB/2021	EPI_ISL_7974310	2021-12-13	Lighthouse Laboratory Plymouth	Wellcome Sanger Institute for the COVID-19 Genomics UK (COG-UK) Consortium	Lighthouse Laboratory Plymouth et al	?	?	?
England/PLYM-2EAF904/2021	EPI_ISL_7974425	2021-12-13	Lighthouse Laboratory Plymouth	Wellcome Sanger Institute for the COVID-19 Genomics UK (COG-UK) Consortium	Lighthouse Laboratory Plymouth et al	?	?	?
England/PLYM-2EAF931/2021	EPI_ISL_7974549	2021-12-14	Lighthouse Laboratory Plymouth	Wellcome Sanger Institute for the COVID-19 Genomics UK (COG-UK) Consortium	Lighthouse Laboratory Plymouth et al	?	?	?
England/PLYM-2EAF940/2021	EPI_ISL_7974289	2021-12-14	Lighthouse Laboratory Plymouth	Wellcome Sanger Institute for the COVID-19 Genomics UK (COG-UK) Consortium	Lighthouse Laboratory Plymouth et al	?	?	?
England/PLYM-2EAF97D/2021	EPI_ISL_7974365	2021-12-15	Lighthouse Laboratory Plymouth	Wellcome Sanger Institute for the COVID-19 Genomics UK (COG-UK) Consortium	Lighthouse Laboratory Plymouth et al	?	?	?
England/PLYM-2EB0751/2021	EPI_ISL_7963364	2021-12-13	Lighthouse Laboratory Plymouth	Wellcome Sanger Institute for the COVID-19 Genomics UK (COG-UK) Consortium	Lighthouse Laboratory Plymouth et al	?	?	?
England/PLYM-2EB0760/2021	EPI_ISL_7963553	2021-12-14	Lighthouse Laboratory Plymouth	Wellcome Sanger Institute for the COVID-19 Genomics UK (COG-UK) Consortium	Lighthouse Laboratory Plymouth et al	?	?	?
England/PLYM-2EB078E/2021	EPI_ISL_7963332	2021-12-14	Lighthouse Laboratory Plymouth	Wellcome Sanger Institute for the COVID-19 Genomics UK (COG-UK) Consortium	Lighthouse Laboratory Plymouth et al	?	?	?
England/PLYM-2EB07E8/2021	EPI_ISL_7963541	2021-12-14	Lighthouse Laboratory Plymouth	Wellcome Sanger Institute for the COVID-19 Genomics UK (COG-UK) Consortium	Lighthouse Laboratory Plymouth et al	?	?	?
England/PLYM-2EB0803/2021	EPI_ISL_7963397	2021-12-14	Lighthouse Laboratory Plymouth	Wellcome Sanger Institute for the COVID-19 Genomics UK (COG-UK) Consortium	Lighthouse Laboratory Plymouth et al	?	?	?
England/PLYM-2EB087C/2021	EPI_ISL_7963394	2021-12-13	Lighthouse Laboratory Plymouth	Wellcome Sanger Institute for the COVID-19 Genomics UK (COG-UK) Consortium	Lighthouse Laboratory Plymouth et al	?	?	?
England/PLYM-2EB09C4/2021	EPI_ISL_7963300	2021-12-13	Lighthouse Laboratory Plymouth	Wellcome Sanger Institute for the COVID-19 Genomics UK (COG-UK) Consortium	Lighthouse Laboratory Plymouth et al	?	?	?
England/PLYM-2EB0A76/2021	EPI_ISL_7963358	2021-12-14	Lighthouse Laboratory Plymouth	Wellcome Sanger Institute for the COVID-19 Genomics UK (COG-UK) Consortium	Lighthouse Laboratory Plymouth et al	?	?	?
England/PLYM-2EB0A85/2021	EPI_ISL_7963440	2021-12-14	Lighthouse Laboratory Plymouth	Wellcome Sanger Institute for the COVID-19 Genomics UK (COG-UK) Consortium	Lighthouse Laboratory Plymouth et al	?	?	?
England/PLYM-2EB0A94/2021	EPI_ISL_7963330	2021-12-12	Lighthouse Laboratory Plymouth	Wellcome Sanger Institute for the COVID-19 Genomics UK (COG-UK) Consortium	Lighthouse Laboratory Plymouth et al	?	?	?
England/PLYM-2EB0AC1/2021	EPI_ISL_7963520	2021-12-13	Lighthouse Laboratory Plymouth	Wellcome Sanger Institute for the COVID-19 Genomics UK (COG-UK) Consortium	Lighthouse Laboratory Plymouth et al	?	?	?
England/PLYM-2EB0AD0/2021	EPI_ISL_7963333	2021-12-13	Lighthouse Laboratory Plymouth	Wellcome Sanger Institute for the COVID-19 Genomics UK (COG-UK) Consortium	Lighthouse Laboratory Plymouth et al	?	?	?
England/PLYM-2EB0AEF/2021	EPI_ISL_7963315	2021-12-12	Lighthouse Laboratory Plymouth	Wellcome Sanger Institute for the COVID-19 Genomics UK (COG-UK) Consortium	Lighthouse Laboratory Plymouth et al	?	?	?
England/PLYM-2EB45EA/2021	EPI_ISL_7963441	2021-12-14	Lighthouse Laboratory Plymouth	Wellcome Sanger Institute for the COVID-19 Genomics UK (COG-UK) Consortium	Lighthouse Laboratory Plymouth et al	?	?	?
England/PLYM-2EBF084/2021	EPI_ISL_7961218	2021-12-15	Lighthouse Laboratory Plymouth	Wellcome Sanger Institute for the COVID-19 Genomics UK (COG-UK) Consortium	Lighthouse Laboratory Plymouth et al	?	?	?
England/PLYM-2EBF215/2021	EPI_ISL_7961419	2021-12-15	Lighthouse Laboratory Plymouth	Wellcome Sanger Institute for the COVID-19 Genomics UK (COG-UK) Consortium	Lighthouse Laboratory Plymouth et al	?	?	?
England/PLYM-2EBF330/2021	EPI_ISL_7961517	2021-12-15	Lighthouse Laboratory Plymouth	Wellcome Sanger Institute for the COVID-19 Genomics UK (COG-UK) Consortium	Lighthouse Laboratory Plymouth et al	?	?	?
England/PLYM-2EBF3D6/2021	EPI_ISL_7962401	2021-12-15	Lighthouse Laboratory Plymouth	Wellcome Sanger Institute for the COVID-19 Genomics UK (COG-UK) Consortium	Lighthouse Laboratory Plymouth et al	?	?	?
England/PLYM-2EBF41F/2021	EPI_ISL_7961580	2021-12-15	Lighthouse Laboratory Plymouth	Wellcome Sanger Institute for the COVID-19 Genomics UK (COG-UK) Consortium	Lighthouse Laboratory Plymouth et al	?	?	?
England/PLYM-2EBF488/2021	EPI_ISL_7961491	2021-12-15	Lighthouse Laboratory Plymouth	Wellcome Sanger Institute for the COVID-19 Genomics UK (COG-UK) Consortium	Lighthouse Laboratory Plymouth et al	?	?	?
England/PLYM-2EBF52B/2021	EPI_ISL_7961217	2021-12-15	Lighthouse Laboratory Plymouth	Wellcome Sanger Institute for the COVID-19 Genomics UK (COG-UK) Consortium	Lighthouse Laboratory Plymouth et al	?	?	?
England/PLYM-2EBF5D0/2021	EPI_ISL_7961604	2021-12-15	Lighthouse Laboratory Plymouth	Wellcome Sanger Institute for the COVID-19 Genomics UK (COG-UK) Consortium	Lighthouse Laboratory Plymouth et al	?	?	?
England/PLYM-2ED2892/2021	EPI_ISL_7955083	2021-12-15	Lighthouse Laboratory Plymouth	Wellcome Sanger Institute for the COVID-19 Genomics UK (COG-UK) Consortium	Lighthouse Laboratory Plymouth et al	?	?	?
England/PLYM-2ED28A1/2021	EPI_ISL_7955365	2021-12-15	Lighthouse Laboratory Plymouth	Wellcome Sanger Institute for the COVID-19 Genomics UK (COG-UK) Consortium	Lighthouse Laboratory Plymouth et al	?	?	?
England/PLYM-2ED28CF/2021	EPI_ISL_7955082	2021-12-15	Lighthouse Laboratory Plymouth	Wellcome Sanger Institute for the COVID-19 Genomics UK (COG-UK) Consortium	Lighthouse Laboratory Plymouth et al	?	?	?
England/PLYM-2ED28ED/2021	EPI_ISL_7955239	2021-12-15	Lighthouse Laboratory Plymouth	Wellcome Sanger Institute for the COVID-19 Genomics UK (COG-UK) Consortium	Lighthouse Laboratory Plymouth et al	?	?	?
England/PLYM-2ED2944/2021	EPI_ISL_7955271	2021-12-15	Lighthouse Laboratory Plymouth	Wellcome Sanger Institute for the COVID-19 Genomics UK (COG-UK) Consortium	Lighthouse Laboratory Plymouth et al	?	?	?
England/PLYM-2ED29AE/2021	EPI_ISL_7955070	2021-12-15	Lighthouse Laboratory Plymouth	Wellcome Sanger Institute for the COVID-19 Genomics UK (COG-UK) Consortium	Lighthouse Laboratory Plymouth et al	?	?	?
England/PLYM-2ED454E/2021	EPI_ISL_7955331	2021-12-15	Lighthouse Laboratory Plymouth	Wellcome Sanger Institute for the COVID-19 Genomics UK (COG-UK) Consortium	Lighthouse Laboratory Plymouth et al	?	?	?
England/PLYM-2ED455D/2021	EPI_ISL_7955371	2021-12-15	Lighthouse Laboratory Plymouth	Wellcome Sanger Institute for the COVID-19 Genomics UK (COG-UK) Consortium	Lighthouse Laboratory Plymouth et al	?	?	?
England/PLYM-2ED456C/2021	EPI_ISL_7955226	2021-12-15	Lighthouse Laboratory Plymouth	Wellcome Sanger Institute for the COVID-19 Genomics UK (COG-UK) Consortium	Lighthouse Laboratory Plymouth et al	?	?	?
England/PLYM-2ED45C6/2021	EPI_ISL_7955311	2021-12-16	Lighthouse Laboratory Plymouth	Wellcome Sanger Institute for the COVID-19 Genomics UK (COG-UK) Consortium	Lighthouse Laboratory Plymouth et al	?	?	?
England/PLYM-2ED464B/2021	EPI_ISL_7955129	2021-12-15	Lighthouse Laboratory Plymouth	Wellcome Sanger Institute for the COVID-19 Genomics UK (COG-UK) Consortium	Lighthouse Laboratory Plymouth et al	?	?	?
England/PLYM-2ED4696/2021	EPI_ISL_7955270	2021-12-15	Lighthouse Laboratory Plymouth	Wellcome Sanger Institute for the COVID-19 Genomics UK (COG-UK) Consortium	Lighthouse Laboratory Plymouth et al	?	?	?
England/PLYM-2ED4890/2021	EPI_ISL_7955068	2021-12-15	Lighthouse Laboratory Plymouth	Wellcome Sanger Institute for the COVID-19 Genomics UK (COG-UK) Consortium	Lighthouse Laboratory Plymouth et al	?	?	?
England/PLYM-2ED48BE/2021	EPI_ISL_7955212	2021-12-15	Lighthouse Laboratory Plymouth	Wellcome Sanger Institute for the COVID-19 Genomics UK (COG-UK) Consortium	Lighthouse Laboratory Plymouth et al	?	?	?
England/PLYM-2ED48CD/2021	EPI_ISL_7955088	2021-12-15	Lighthouse Laboratory Plymouth	Wellcome Sanger Institute for the COVID-19 Genomics UK (COG-UK) Consortium	Lighthouse Laboratory Plymouth et al	?	?	?
England/PLYM-2ED48FA/2021	EPI_ISL_7955192	2021-12-16	Lighthouse Laboratory Plymouth	Wellcome Sanger Institute for the COVID-19 Genomics UK (COG-UK) Consortium	Lighthouse Laboratory Plymouth et al	?	?	?
England/PLYM-2ED4933/2021	EPI_ISL_7955120	2021-12-16	Lighthouse Laboratory Plymouth	Wellcome Sanger Institute for the COVID-19 Genomics UK (COG-UK) Consortium	Lighthouse Laboratory Plymouth et al	?	?	?
England/PLYM-2ED4960/2021	EPI_ISL_7955295	2021-12-15	Lighthouse Laboratory Plymouth	Wellcome Sanger Institute for the COVID-19 Genomics UK (COG-UK) Consortium	Lighthouse Laboratory Plymouth et al	?	?	?
England/PLYM-2ED497F/2021	EPI_ISL_7955072	2021-12-15	Lighthouse Laboratory Plymouth	Wellcome Sanger Institute for the COVID-19 Genomics UK (COG-UK) Consortium	Lighthouse Laboratory Plymouth et al	?	?	?
England/PLYM-2ED49F7/2021	EPI_ISL_7955183	2021-12-15	Lighthouse Laboratory Plymouth	Wellcome Sanger Institute for the COVID-19 Genomics UK (COG-UK) Consortium	Lighthouse Laboratory Plymouth et al	?	?	?
England/PLYM-2ED4A5E/2021	EPI_ISL_7955167	2021-12-15	Lighthouse Laboratory Plymouth	Wellcome Sanger Institute for the COVID-19 Genomics UK (COG-UK) Consortium	Lighthouse Laboratory Plymouth et al	?	?	?
England/PLYM-2ED4AA9/2021	EPI_ISL_7955293	2021-12-15	Lighthouse Laboratory Plymouth	Wellcome Sanger Institute for the COVID-19 Genomics UK (COG-UK) Consortium	Lighthouse Laboratory Plymouth et al	?	?	?
England/PLYM-2ED4AD6/2021	EPI_ISL_7955203	2021-12-16	Lighthouse Laboratory Plymouth	Wellcome Sanger Institute for the COVID-19 Genomics UK (COG-UK) Consortium	Lighthouse Laboratory Plymouth et al	?	?	?
England/PLYM-2ED68CB/2021	EPI_ISL_7993361	2021-12-15	Lighthouse Laboratory Plymouth	Wellcome Sanger Institute for the COVID-19 Genomics UK (COG-UK) Consortium	Lighthouse Laboratory Plymouth et al	?	?	?
England/PLYM-2ED68E9/2021	EPI_ISL_7993728	2021-12-15	Lighthouse Laboratory Plymouth	Wellcome Sanger Institute for the COVID-19 Genomics UK (COG-UK) Consortium	Lighthouse Laboratory Plymouth et al	?	?	?
England/PLYM-2ED6931/2021	EPI_ISL_7993353	2021-12-16	Lighthouse Laboratory Plymouth	Wellcome Sanger Institute for the COVID-19 Genomics UK (COG-UK) Consortium	Lighthouse Laboratory Plymouth et al	?	?	?
England/PLYM-2ED698C/2021	EPI_ISL_7993336	2021-12-15	Lighthouse Laboratory Plymouth	Wellcome Sanger Institute for the COVID-19 Genomics UK (COG-UK) Consortium	Lighthouse Laboratory Plymouth et al	?	?	?
England/PLYM-2ED69AA/2021	EPI_ISL_7993427	2021-12-15	Lighthouse Laboratory Plymouth	Wellcome Sanger Institute for the COVID-19 Genomics UK (COG-UK) Consortium	Lighthouse Laboratory Plymouth et al	?	?	?
England/PLYM-2ED69B9/2021	EPI_ISL_7993325	2021-12-15	Lighthouse Laboratory Plymouth	Wellcome Sanger Institute for the COVID-19 Genomics UK (COG-UK) Consortium	Lighthouse Laboratory Plymouth et al	?	?	?
England/PLYM-2ED69D7/2021	EPI_ISL_7993563	2021-12-15	Lighthouse Laboratory Plymouth	Wellcome Sanger Institute for the COVID-19 Genomics UK (COG-UK) Consortium	Lighthouse Laboratory Plymouth et al	?	?	?
England/PLYM-2ED6A3E/2021	EPI_ISL_7993547	2021-12-15	Lighthouse Laboratory Plymouth	Wellcome Sanger Institute for the COVID-19 Genomics UK (COG-UK) Consortium	Lighthouse Laboratory Plymouth et al	?	?	?
England/PLYM-2ED6A98/2021	EPI_ISL_7993320	2021-12-15	Lighthouse Laboratory Plymouth	Wellcome Sanger Institute for the COVID-19 Genomics UK (COG-UK) Consortium	Lighthouse Laboratory Plymouth et al	?	?	?
England/PLYM-2ED6BD1/2021	EPI_ISL_7993672	2021-12-16	Lighthouse Laboratory Plymouth	Wellcome Sanger Institute for the COVID-19 Genomics UK (COG-UK) Consortium	Lighthouse Laboratory Plymouth et al	?	?	?
England/PLYM-2ED6C1A/2021	EPI_ISL_7993335	2021-12-15	Lighthouse Laboratory Plymouth	Wellcome Sanger Institute for the COVID-19 Genomics UK (COG-UK) Consortium	Lighthouse Laboratory Plymouth et al	?	?	?
England/PLYM-2ED6D17/2021	EPI_ISL_7993541	2021-12-15	Lighthouse Laboratory Plymouth	Wellcome Sanger Institute for the COVID-19 Genomics UK (COG-UK) Consortium	Lighthouse Laboratory Plymouth et al	?	?	?
England/PLYM-2ED6D62/2021	EPI_ISL_7993344	2021-12-16	Lighthouse Laboratory Plymouth	Wellcome Sanger Institute for the COVID-19 Genomics UK (COG-UK) Consortium	Lighthouse Laboratory Plymouth et al	?	?	?
England/PLYM-2ED6E14/2021	EPI_ISL_7993359	2021-12-16	Lighthouse Laboratory Plymouth	Wellcome Sanger Institute for the COVID-19 Genomics UK (COG-UK) Consortium	Lighthouse Laboratory Plymouth et al	?	?	?
England/PLYM-2ED6E32/2021	EPI_ISL_7993347	2021-12-16	Lighthouse Laboratory Plymouth	Wellcome Sanger Institute for the COVID-19 Genomics UK (COG-UK) Consortium	Lighthouse Laboratory Plymouth et al	?	?	?
England/PLYM-2ED746C/2021	EPI_ISL_7995115	2021-12-14	Lighthouse Laboratory Plymouth	Wellcome Sanger Institute for the COVID-19 Genomics UK (COG-UK) Consortium	Lighthouse Laboratory Plymouth et al	?	?	?
England/PLYM-2ED74F3/2021	EPI_ISL_7995139	2021-12-13	Lighthouse Laboratory Plymouth	Wellcome Sanger Institute for the COVID-19 Genomics UK (COG-UK) Consortium	Lighthouse Laboratory Plymouth et al	?	?	?
England/PLYM-2ED750F/2021	EPI_ISL_7995141	2021-12-13	Lighthouse Laboratory Plymouth	Wellcome Sanger Institute for the COVID-19 Genomics UK (COG-UK) Consortium	Lighthouse Laboratory Plymouth et al	?	?	?
England/PLYM-2ED8058/2021	EPI_ISL_7993357	2021-12-15	Lighthouse Laboratory Plymouth	Wellcome Sanger Institute for the COVID-19 Genomics UK (COG-UK) Consortium	Lighthouse Laboratory Plymouth et al	?	?	?
England/PLYM-2ED80C1/2021	EPI_ISL_7993416	2021-12-15	Lighthouse Laboratory Plymouth	Wellcome Sanger Institute for the COVID-19 Genomics UK (COG-UK) Consortium	Lighthouse Laboratory Plymouth et al	?	?	?
England/PLYM-2ED810A/2021	EPI_ISL_7993738	2021-12-15	Lighthouse Laboratory Plymouth	Wellcome Sanger Institute for the COVID-19 Genomics UK (COG-UK) Consortium	Lighthouse Laboratory Plymouth et al	?	?	?
England/PLYM-2ED81DD/2021	EPI_ISL_7993333	2021-12-15	Lighthouse Laboratory Plymouth	Wellcome Sanger Institute for the COVID-19 Genomics UK (COG-UK) Consortium	Lighthouse Laboratory Plymouth et al	?	?	?
England/PLYM-2ED81FB/2021	EPI_ISL_7993319	2021-12-15	Lighthouse Laboratory Plymouth	Wellcome Sanger Institute for the COVID-19 Genomics UK (COG-UK) Consortium	Lighthouse Laboratory Plymouth et al	?	?	?
England/PLYM-2ED82BC/2021	EPI_ISL_7993459	2021-12-15	Lighthouse Laboratory Plymouth	Wellcome Sanger Institute for the COVID-19 Genomics UK (COG-UK) Consortium	Lighthouse Laboratory Plymouth et al	?	?	?
England/PLYM-2ED835F/2021	EPI_ISL_7993355	2021-12-15	Lighthouse Laboratory Plymouth	Wellcome Sanger Institute for the COVID-19 Genomics UK (COG-UK) Consortium	Lighthouse Laboratory Plymouth et al	?	?	?
England/PLYM-2ED83C8/2021	EPI_ISL_7993817	2021-12-15	Lighthouse Laboratory Plymouth	Wellcome Sanger Institute for the COVID-19 Genomics UK (COG-UK) Consortium	Lighthouse Laboratory Plymouth et al	?	?	?
England/PLYM-2ED8498/2021	EPI_ISL_7993362	2021-12-15	Lighthouse Laboratory Plymouth	Wellcome Sanger Institute for the COVID-19 Genomics UK (COG-UK) Consortium	Lighthouse Laboratory Plymouth et al	?	?	?
England/PLYM-2ED84D4/2021	EPI_ISL_7993396	2021-12-15	Lighthouse Laboratory Plymouth	Wellcome Sanger Institute for the COVID-19 Genomics UK (COG-UK) Consortium	Lighthouse Laboratory Plymouth et al	?	?	?
England/PLYM-2ED84E3/2021	EPI_ISL_7993581	2021-12-15	Lighthouse Laboratory Plymouth	Wellcome Sanger Institute for the COVID-19 Genomics UK (COG-UK) Consortium	Lighthouse Laboratory Plymouth et al	?	?	?
England/PLYM-2ED85E0/2021	EPI_ISL_7994815	2021-12-15	Lighthouse Laboratory Plymouth	Wellcome Sanger Institute for the COVID-19 Genomics UK (COG-UK) Consortium	Lighthouse Laboratory Plymouth et al	?	?	?
England/PLYM-2ED86FC/2021	EPI_ISL_7994988	2021-12-15	Lighthouse Laboratory Plymouth	Wellcome Sanger Institute for the COVID-19 Genomics UK (COG-UK) Consortium	Lighthouse Laboratory Plymouth et al	?	?	?
England/PLYM-2ED8814/2021	EPI_ISL_7994938	2021-12-15	Lighthouse Laboratory Plymouth	Wellcome Sanger Institute for the COVID-19 Genomics UK (COG-UK) Consortium	Lighthouse Laboratory Plymouth et al	?	?	?
England/PLYM-2ED898A/2021	EPI_ISL_7994947	2021-12-15	Lighthouse Laboratory Plymouth	Wellcome Sanger Institute for the COVID-19 Genomics UK (COG-UK) Consortium	Lighthouse Laboratory Plymouth et al	?	?	?
England/PLYM-2ED89B7/2021	EPI_ISL_7995012	2021-12-15	Lighthouse Laboratory Plymouth	Wellcome Sanger Institute for the COVID-19 Genomics UK (COG-UK) Consortium	Lighthouse Laboratory Plymouth et al	?	?	?
England/PLYM-2ED89E4/2021	EPI_ISL_7994901	2021-12-15	Lighthouse Laboratory Plymouth	Wellcome Sanger Institute for the COVID-19 Genomics UK (COG-UK) Consortium	Lighthouse Laboratory Plymouth et al	?	?	?
England/PLYM-2ED8A3C/2021	EPI_ISL_7995003	2021-12-15	Lighthouse Laboratory Plymouth	Wellcome Sanger Institute for the COVID-19 Genomics UK (COG-UK) Consortium	Lighthouse Laboratory Plymouth et al	?	?	?
England/PLYM-2ED8A78/2021	EPI_ISL_7994816	2021-12-15	Lighthouse Laboratory Plymouth	Wellcome Sanger Institute for the COVID-19 Genomics UK (COG-UK) Consortium	Lighthouse Laboratory Plymouth et al	?	?	?
England/PLYM-2ED8A96/2021	EPI_ISL_7994827	2021-12-15	Lighthouse Laboratory Plymouth	Wellcome Sanger Institute for the COVID-19 Genomics UK (COG-UK) Consortium	Lighthouse Laboratory Plymouth et al	?	?	?
England/PLYM-2ED8B0C/2021	EPI_ISL_7995092	2021-12-15	Lighthouse Laboratory Plymouth	Wellcome Sanger Institute for the COVID-19 Genomics UK (COG-UK) Consortium	Lighthouse Laboratory Plymouth et al	?	?	?
England/PLYM-2ED8B1B/2021	EPI_ISL_7994849	2021-12-15	Lighthouse Laboratory Plymouth	Wellcome Sanger Institute for the COVID-19 Genomics UK (COG-UK) Consortium	Lighthouse Laboratory Plymouth et al	?	?	?
England/PLYM-2ED8B2A/2021	EPI_ISL_7995005	2021-12-15	Lighthouse Laboratory Plymouth	Wellcome Sanger Institute for the COVID-19 Genomics UK (COG-UK) Consortium	Lighthouse Laboratory Plymouth et al	?	?	?
England/PLYM-2ED8B57/2021	EPI_ISL_7994877	2021-12-15	Lighthouse Laboratory Plymouth	Wellcome Sanger Institute for the COVID-19 Genomics UK (COG-UK) Consortium	Lighthouse Laboratory Plymouth et al	?	?	?
England/PLYM-2ED8B66/2021	EPI_ISL_7995088	2021-12-15	Lighthouse Laboratory Plymouth	Wellcome Sanger Institute for the COVID-19 Genomics UK (COG-UK) Consortium	Lighthouse Laboratory Plymouth et al	?	?	?
England/PLYM-2ED8BA2/2021	EPI_ISL_7994927	2021-12-15	Lighthouse Laboratory Plymouth	Wellcome Sanger Institute for the COVID-19 Genomics UK (COG-UK) Consortium	Lighthouse Laboratory Plymouth et al	?	?	?
England/PLYM-2ED9190/2021	EPI_ISL_7994848	2021-12-14	Lighthouse Laboratory Plymouth	Wellcome Sanger Institute for the COVID-19 Genomics UK (COG-UK) Consortium	Lighthouse Laboratory Plymouth et al	?	?	?
England/PLYM-2ED91AF/2021	EPI_ISL_7995066	2021-12-13	Lighthouse Laboratory Plymouth	Wellcome Sanger Institute for the COVID-19 Genomics UK (COG-UK) Consortium	Lighthouse Laboratory Plymouth et al	?	?	?
England/PLYM-2ED91CD/2021	EPI_ISL_7995009	2021-12-14	Lighthouse Laboratory Plymouth	Wellcome Sanger Institute for the COVID-19 Genomics UK (COG-UK) Consortium	Lighthouse Laboratory Plymouth et al	?	?	?
England/PLYM-2ED91DC/2021	EPI_ISL_7995000	2021-12-13	Lighthouse Laboratory Plymouth	Wellcome Sanger Institute for the COVID-19 Genomics UK (COG-UK) Consortium	Lighthouse Laboratory Plymouth et al	?	?	?
England/PLYM-2ED9251/2021	EPI_ISL_7994867	2021-12-14	Lighthouse Laboratory Plymouth	Wellcome Sanger Institute for the COVID-19 Genomics UK (COG-UK) Consortium	Lighthouse Laboratory Plymouth et al	?	?	?
England/PLYM-2ED928E/2021	EPI_ISL_7995132	2021-12-15	Lighthouse Laboratory Plymouth	Wellcome Sanger Institute for the COVID-19 Genomics UK (COG-UK) Consortium	Lighthouse Laboratory Plymouth et al	?	?	?
England/PLYM-2ED92D9/2021	EPI_ISL_7994952	2021-12-14	Lighthouse Laboratory Plymouth	Wellcome Sanger Institute for the COVID-19 Genomics UK (COG-UK) Consortium	Lighthouse Laboratory Plymouth et al	?	?	?
England/PLYM-2ED92F7/2021	EPI_ISL_7994975	2021-12-14	Lighthouse Laboratory Plymouth	Wellcome Sanger Institute for the COVID-19 Genomics UK (COG-UK) Consortium	Lighthouse Laboratory Plymouth et al	?	?	?
England/PLYM-2ED9303/2021	EPI_ISL_7994962	2021-12-14	Lighthouse Laboratory Plymouth	Wellcome Sanger Institute for the COVID-19 Genomics UK (COG-UK) Consortium	Lighthouse Laboratory Plymouth et al	?	?	?
England/PLYM-2ED9312/2021	EPI_ISL_7994936	2021-12-15	Lighthouse Laboratory Plymouth	Wellcome Sanger Institute for the COVID-19 Genomics UK (COG-UK) Consortium	Lighthouse Laboratory Plymouth et al	?	?	?
England/PLYM-2ED939A/2021	EPI_ISL_7994956	2021-12-14	Lighthouse Laboratory Plymouth	Wellcome Sanger Institute for the COVID-19 Genomics UK (COG-UK) Consortium	Lighthouse Laboratory Plymouth et al	?	?	?
England/PLYM-2ED93E5/2021	EPI_ISL_7995059	2021-12-13	Lighthouse Laboratory Plymouth	Wellcome Sanger Institute for the COVID-19 Genomics UK (COG-UK) Consortium	Lighthouse Laboratory Plymouth et al	?	?	?
England/PLYM-2ED943D/2021	EPI_ISL_7994860	2021-12-13	Lighthouse Laboratory Plymouth	Wellcome Sanger Institute for the COVID-19 Genomics UK (COG-UK) Consortium	Lighthouse Laboratory Plymouth et al	?	?	?
England/PLYM-2ED944C/2021	EPI_ISL_7994883	2021-12-13	Lighthouse Laboratory Plymouth	Wellcome Sanger Institute for the COVID-19 Genomics UK (COG-UK) Consortium	Lighthouse Laboratory Plymouth et al	?	?	?
England/PLYM-2ED9479/2021	EPI_ISL_7994839	2021-12-13	Lighthouse Laboratory Plymouth	Wellcome Sanger Institute for the COVID-19 Genomics UK (COG-UK) Consortium	Lighthouse Laboratory Plymouth et al	?	?	?
England/PLYM-2ED94A6/2021	EPI_ISL_7994906	2021-12-12	Lighthouse Laboratory Plymouth	Wellcome Sanger Institute for the COVID-19 Genomics UK (COG-UK) Consortium	Lighthouse Laboratory Plymouth et al	?	?	?
England/PLYM-2ED952B/2021	EPI_ISL_7994993	2021-12-14	Lighthouse Laboratory Plymouth	Wellcome Sanger Institute for the COVID-19 Genomics UK (COG-UK) Consortium	Lighthouse Laboratory Plymouth et al	?	?	?
England/PLYM-2ED9549/2021	EPI_ISL_7995063	2021-12-14	Lighthouse Laboratory Plymouth	Wellcome Sanger Institute for the COVID-19 Genomics UK (COG-UK) Consortium	Lighthouse Laboratory Plymouth et al	?	?	?
England/PLYM-2ED9585/2021	EPI_ISL_7994900	2021-12-12	Lighthouse Laboratory Plymouth	Wellcome Sanger Institute for the COVID-19 Genomics UK (COG-UK) Consortium	Lighthouse Laboratory Plymouth et al	?	?	?
England/PLYM-2ED95A3/2021	EPI_ISL_7995117	2021-12-14	Lighthouse Laboratory Plymouth	Wellcome Sanger Institute for the COVID-19 Genomics UK (COG-UK) Consortium	Lighthouse Laboratory Plymouth et al	?	?	?
England/PLYM-2ED9716/2021	EPI_ISL_7994846	2021-12-15	Lighthouse Laboratory Plymouth	Wellcome Sanger Institute for the COVID-19 Genomics UK (COG-UK) Consortium	Lighthouse Laboratory Plymouth et al	?	?	?
England/PLYM-2ED9734/2021	EPI_ISL_7994875	2021-12-15	Lighthouse Laboratory Plymouth	Wellcome Sanger Institute for the COVID-19 Genomics UK (COG-UK) Consortium	Lighthouse Laboratory Plymouth et al	?	?	?
England/PLYM-2ED9752/2021	EPI_ISL_7994856	2021-12-13	Lighthouse Laboratory Plymouth	Wellcome Sanger Institute for the COVID-19 Genomics UK (COG-UK) Consortium	Lighthouse Laboratory Plymouth et al	?	?	?
England/PLYM-2ED9DE7/2021	EPI_ISL_7994935	2021-12-14	Lighthouse Laboratory Plymouth	Wellcome Sanger Institute for the COVID-19 Genomics UK (COG-UK) Consortium	Lighthouse Laboratory Plymouth et al	?	?	?
England/PLYM-2ED9E11/2021	EPI_ISL_7994899	2021-12-15	Lighthouse Laboratory Plymouth	Wellcome Sanger Institute for the COVID-19 Genomics UK (COG-UK) Consortium	Lighthouse Laboratory Plymouth et al	?	?	?
England/PLYM-2ED9E20/2021	EPI_ISL_7995133	2021-12-14	Lighthouse Laboratory Plymouth	Wellcome Sanger Institute for the COVID-19 Genomics UK (COG-UK) Consortium	Lighthouse Laboratory Plymouth et al	?	?	?
England/PLYM-2ED9E4E/2021	EPI_ISL_7995144	2021-12-15	Lighthouse Laboratory Plymouth	Wellcome Sanger Institute for the COVID-19 Genomics UK (COG-UK) Consortium	Lighthouse Laboratory Plymouth et al	?	?	?
England/PLYM-2ED9EB7/2021	EPI_ISL_7995028	2021-12-15	Lighthouse Laboratory Plymouth	Wellcome Sanger Institute for the COVID-19 Genomics UK (COG-UK) Consortium	Lighthouse Laboratory Plymouth et al	?	?	?
England/PLYM-2ED9EE4/2021	EPI_ISL_7995010	2021-12-15	Lighthouse Laboratory Plymouth	Wellcome Sanger Institute for the COVID-19 Genomics UK (COG-UK) Consortium	Lighthouse Laboratory Plymouth et al	?	?	?
England/PLYM-2ED9EF3/2021	EPI_ISL_7995081	2021-12-15	Lighthouse Laboratory Plymouth	Wellcome Sanger Institute for the COVID-19 Genomics UK (COG-UK) Consortium	Lighthouse Laboratory Plymouth et al	?	?	?
England/PLYM-2ED9F2D/2021	EPI_ISL_7994818	2021-12-14	Lighthouse Laboratory Plymouth	Wellcome Sanger Institute for the COVID-19 Genomics UK (COG-UK) Consortium	Lighthouse Laboratory Plymouth et al	?	?	?
England/PLYM-2ED9FF0/2021	EPI_ISL_7994887	2021-12-15	Lighthouse Laboratory Plymouth	Wellcome Sanger Institute for the COVID-19 Genomics UK (COG-UK) Consortium	Lighthouse Laboratory Plymouth et al	?	?	?
England/PLYM-2EDA038/2021	EPI_ISL_7994847	2021-12-15	Lighthouse Laboratory Plymouth	Wellcome Sanger Institute for the COVID-19 Genomics UK (COG-UK) Consortium	Lighthouse Laboratory Plymouth et al	?	?	?
England/PLYM-2EDA074/2021	EPI_ISL_7995062	2021-12-15	Lighthouse Laboratory Plymouth	Wellcome Sanger Institute for the COVID-19 Genomics UK (COG-UK) Consortium	Lighthouse Laboratory Plymouth et al	?	?	?
England/PLYM-2EDA083/2021	EPI_ISL_7994888	2021-12-15	Lighthouse Laboratory Plymouth	Wellcome Sanger Institute for the COVID-19 Genomics UK (COG-UK) Consortium	Lighthouse Laboratory Plymouth et al	?	?	?
England/PLYM-2EDA092/2021	EPI_ISL_7994835	2021-12-15	Lighthouse Laboratory Plymouth	Wellcome Sanger Institute for the COVID-19 Genomics UK (COG-UK) Consortium	Lighthouse Laboratory Plymouth et al	?	?	?
England/PLYM-2EDA117/2021	EPI_ISL_7994869	2021-12-15	Lighthouse Laboratory Plymouth	Wellcome Sanger Institute for the COVID-19 Genomics UK (COG-UK) Consortium	Lighthouse Laboratory Plymouth et al	?	?	?
England/PLYM-2EDA144/2021	EPI_ISL_7995114	2021-12-15	Lighthouse Laboratory Plymouth	Wellcome Sanger Institute for the COVID-19 Genomics UK (COG-UK) Consortium	Lighthouse Laboratory Plymouth et al	?	?	?
England/PLYM-2EDA2BA/2021	EPI_ISL_7995119	2021-12-15	Lighthouse Laboratory Plymouth	Wellcome Sanger Institute for the COVID-19 Genomics UK (COG-UK) Consortium	Lighthouse Laboratory Plymouth et al	?	?	?
England/PLYM-2EDA2E7/2021	EPI_ISL_7994904	2021-12-15	Lighthouse Laboratory Plymouth	Wellcome Sanger Institute for the COVID-19 Genomics UK (COG-UK) Consortium	Lighthouse Laboratory Plymouth et al	?	?	?
England/PLYM-2EDAF95/2021	EPI_ISL_7993600	2021-12-15	Lighthouse Laboratory Plymouth	Wellcome Sanger Institute for the COVID-19 Genomics UK (COG-UK) Consortium	Lighthouse Laboratory Plymouth et al	?	?	?
England/PLYM-2EDB055/2021	EPI_ISL_7993352	2021-12-16	Lighthouse Laboratory Plymouth	Wellcome Sanger Institute for the COVID-19 Genomics UK (COG-UK) Consortium	Lighthouse Laboratory Plymouth et al	?	?	?
England/PLYM-2EDB064/2021	EPI_ISL_7993548	2021-12-15	Lighthouse Laboratory Plymouth	Wellcome Sanger Institute for the COVID-19 Genomics UK (COG-UK) Consortium	Lighthouse Laboratory Plymouth et al	?	?	?
England/PLYM-2EDB0A0/2021	EPI_ISL_7993779	2021-12-15	Lighthouse Laboratory Plymouth	Wellcome Sanger Institute for the COVID-19 Genomics UK (COG-UK) Consortium	Lighthouse Laboratory Plymouth et al	?	?	?
England/PLYM-2EDB0FB/2021	EPI_ISL_7993578	2021-12-16	Lighthouse Laboratory Plymouth	Wellcome Sanger Institute for the COVID-19 Genomics UK (COG-UK) Consortium	Lighthouse Laboratory Plymouth et al	?	?	?
England/PLYM-2EDB116/2021	EPI_ISL_7993551	2021-12-15	Lighthouse Laboratory Plymouth	Wellcome Sanger Institute for the COVID-19 Genomics UK (COG-UK) Consortium	Lighthouse Laboratory Plymouth et al	?	?	?
England/PLYM-2EDB152/2021	EPI_ISL_7993337	2021-12-16	Lighthouse Laboratory Plymouth	Wellcome Sanger Institute for the COVID-19 Genomics UK (COG-UK) Consortium	Lighthouse Laboratory Plymouth et al	?	?	?
England/PLYM-2EDB18F/2021	EPI_ISL_7993452	2021-12-16	Lighthouse Laboratory Plymouth	Wellcome Sanger Institute for the COVID-19 Genomics UK (COG-UK) Consortium	Lighthouse Laboratory Plymouth et al	?	?	?
England/PLYM-2EDB1E9/2021	EPI_ISL_7993604	2021-12-15	Lighthouse Laboratory Plymouth	Wellcome Sanger Institute for the COVID-19 Genomics UK (COG-UK) Consortium	Lighthouse Laboratory Plymouth et al	?	?	?
England/PLYM-2EDB231/2021	EPI_ISL_7993339	2021-12-15	Lighthouse Laboratory Plymouth	Wellcome Sanger Institute for the COVID-19 Genomics UK (COG-UK) Consortium	Lighthouse Laboratory Plymouth et al	?	?	?
England/PLYM-2EDB25F/2021	EPI_ISL_7993822	2021-12-16	Lighthouse Laboratory Plymouth	Wellcome Sanger Institute for the COVID-19 Genomics UK (COG-UK) Consortium	Lighthouse Laboratory Plymouth et al	?	?	?
England/PLYM-2EDB27D/2021	EPI_ISL_7993537	2021-12-15	Lighthouse Laboratory Plymouth	Wellcome Sanger Institute for the COVID-19 Genomics UK (COG-UK) Consortium	Lighthouse Laboratory Plymouth et al	?	?	?
England/PLYM-2EDB2C8/2021	EPI_ISL_7993569	2021-12-15	Lighthouse Laboratory Plymouth	Wellcome Sanger Institute for the COVID-19 Genomics UK (COG-UK) Consortium	Lighthouse Laboratory Plymouth et al	?	?	?
England/PLYM-2EDB2D7/2021	EPI_ISL_7993692	2021-12-15	Lighthouse Laboratory Plymouth	Wellcome Sanger Institute for the COVID-19 Genomics UK (COG-UK) Consortium	Lighthouse Laboratory Plymouth et al	?	?	?
England/PLYM-2EDB2F5/2021	EPI_ISL_7993525	2021-12-15	Lighthouse Laboratory Plymouth	Wellcome Sanger Institute for the COVID-19 Genomics UK (COG-UK) Consortium	Lighthouse Laboratory Plymouth et al	?	?	?
England/PLYM-2EDB37A/2021	EPI_ISL_7993365	2021-12-15	Lighthouse Laboratory Plymouth	Wellcome Sanger Institute for the COVID-19 Genomics UK (COG-UK) Consortium	Lighthouse Laboratory Plymouth et al	?	?	?
England/PLYM-2EDB3D4/2021	EPI_ISL_7993582	2021-12-16	Lighthouse Laboratory Plymouth	Wellcome Sanger Institute for the COVID-19 Genomics UK (COG-UK) Consortium	Lighthouse Laboratory Plymouth et al	?	?	?
England/PLYM-2EDB3E3/2021	EPI_ISL_7993446	2021-12-16	Lighthouse Laboratory Plymouth	Wellcome Sanger Institute for the COVID-19 Genomics UK (COG-UK) Consortium	Lighthouse Laboratory Plymouth et al	?	?	?
England/PLYM-2EDB41D/2021	EPI_ISL_7993689	2021-12-15	Lighthouse Laboratory Plymouth	Wellcome Sanger Institute for the COVID-19 Genomics UK (COG-UK) Consortium	Lighthouse Laboratory Plymouth et al	?	?	?
England/PLYM-2EDB42C/2021	EPI_ISL_7993444	2021-12-16	Lighthouse Laboratory Plymouth	Wellcome Sanger Institute for the COVID-19 Genomics UK (COG-UK) Consortium	Lighthouse Laboratory Plymouth et al	?	?	?
England/PLYM-2EDB4A4/2021	EPI_ISL_7993348	2021-12-15	Lighthouse Laboratory Plymouth	Wellcome Sanger Institute for the COVID-19 Genomics UK (COG-UK) Consortium	Lighthouse Laboratory Plymouth et al	?	?	?
England/PLYM-2EF395C/2021	EPI_ISL_7989976	2021-12-15	Lighthouse Laboratory Plymouth	Wellcome Sanger Institute for the COVID-19 Genomics UK (COG-UK) Consortium	Lighthouse Laboratory Plymouth et al	?	?	?
England/PLYM-2EF3989/2021	EPI_ISL_7990019	2021-12-15	Lighthouse Laboratory Plymouth	Wellcome Sanger Institute for the COVID-19 Genomics UK (COG-UK) Consortium	Lighthouse Laboratory Plymouth et al	?	?	?
England/PLYM-2EF39A7/2021	EPI_ISL_7989951	2021-12-16	Lighthouse Laboratory Plymouth	Wellcome Sanger Institute for the COVID-19 Genomics UK (COG-UK) Consortium	Lighthouse Laboratory Plymouth et al	?	?	?
England/PLYM-2EF3A95/2021	EPI_ISL_7990066	2021-12-16	Lighthouse Laboratory Plymouth	Wellcome Sanger Institute for the COVID-19 Genomics UK (COG-UK) Consortium	Lighthouse Laboratory Plymouth et al	?	?	?
England/PLYM-2EF3B83/2021	EPI_ISL_7989981	2021-12-15	Lighthouse Laboratory Plymouth	Wellcome Sanger Institute for the COVID-19 Genomics UK (COG-UK) Consortium	Lighthouse Laboratory Plymouth et al	?	?	?
England/PLYM-2EF3B92/2021	EPI_ISL_7989996	2021-12-15	Lighthouse Laboratory Plymouth	Wellcome Sanger Institute for the COVID-19 Genomics UK (COG-UK) Consortium	Lighthouse Laboratory Plymouth et al	?	?	?
England/PLYM-2EF3BB0/2021	EPI_ISL_7990052	2021-12-16	Lighthouse Laboratory Plymouth	Wellcome Sanger Institute for the COVID-19 Genomics UK (COG-UK) Consortium	Lighthouse Laboratory Plymouth et al	?	?	?
England/PLYM-2EF3BDE/2021	EPI_ISL_7990068	2021-12-15	Lighthouse Laboratory Plymouth	Wellcome Sanger Institute for the COVID-19 Genomics UK (COG-UK) Consortium	Lighthouse Laboratory Plymouth et al	?	?	?
England/PLYM-2EF3C17/2021	EPI_ISL_7989868	2021-12-16	Lighthouse Laboratory Plymouth	Wellcome Sanger Institute for the COVID-19 Genomics UK (COG-UK) Consortium	Lighthouse Laboratory Plymouth et al	?	?	?
England/PLYM-2EF3C26/2021	EPI_ISL_7989968	2021-12-16	Lighthouse Laboratory Plymouth	Wellcome Sanger Institute for the COVID-19 Genomics UK (COG-UK) Consortium	Lighthouse Laboratory Plymouth et al	?	?	?
England/PLYM-2EF3C62/2021	EPI_ISL_7990105	2021-12-16	Lighthouse Laboratory Plymouth	Wellcome Sanger Institute for the COVID-19 Genomics UK (COG-UK) Consortium	Lighthouse Laboratory Plymouth et al	?	?	?
England/PLYM-2EF3CDB/2021	EPI_ISL_7990062	2021-12-15	Lighthouse Laboratory Plymouth	Wellcome Sanger Institute for the COVID-19 Genomics UK (COG-UK) Consortium	Lighthouse Laboratory Plymouth et al	?	?	?
England/PLYM-2EF3CF9/2021	EPI_ISL_7989974	2021-12-15	Lighthouse Laboratory Plymouth	Wellcome Sanger Institute for the COVID-19 Genomics UK (COG-UK) Consortium	Lighthouse Laboratory Plymouth et al	?	?	?
England/PLYM-2EF3E20/2021	EPI_ISL_7990049	2021-12-15	Lighthouse Laboratory Plymouth	Wellcome Sanger Institute for the COVID-19 Genomics UK (COG-UK) Consortium	Lighthouse Laboratory Plymouth et al	?	?	?
England/PLYM-2EF8535/2021	EPI_ISL_8045500	2021-12-16	Lighthouse Laboratory Plymouth	Wellcome Sanger Institute for the COVID-19 Genomics UK (COG-UK) Consortium	Lighthouse Laboratory Plymouth et al	?	?	?
England/PLYM-2EF8553/2021	EPI_ISL_8045349	2021-12-16	Lighthouse Laboratory Plymouth	Wellcome Sanger Institute for the COVID-19 Genomics UK (COG-UK) Consortium	Lighthouse Laboratory Plymouth et al	?	?	?
England/PLYM-2EF85F9/2021	EPI_ISL_8045364	2021-12-16	Lighthouse Laboratory Plymouth	Wellcome Sanger Institute for the COVID-19 Genomics UK (COG-UK) Consortium	Lighthouse Laboratory Plymouth et al	?	?	?
England/PLYM-2EF8614/2021	EPI_ISL_8045033	2021-12-16	Lighthouse Laboratory Plymouth	Wellcome Sanger Institute for the COVID-19 Genomics UK (COG-UK) Consortium	Lighthouse Laboratory Plymouth et al	?	?	?
England/PLYM-2EF867E/2021	EPI_ISL_8045461	2021-12-16	Lighthouse Laboratory Plymouth	Wellcome Sanger Institute for the COVID-19 Genomics UK (COG-UK) Consortium	Lighthouse Laboratory Plymouth et al	?	?	?
England/PLYM-2EF8720/2021	EPI_ISL_8045325	2021-12-16	Lighthouse Laboratory Plymouth	Wellcome Sanger Institute for the COVID-19 Genomics UK (COG-UK) Consortium	Lighthouse Laboratory Plymouth et al	?	?	?
England/PLYM-2EF873F/2021	EPI_ISL_8045109	2021-12-16	Lighthouse Laboratory Plymouth	Wellcome Sanger Institute for the COVID-19 Genomics UK (COG-UK) Consortium	Lighthouse Laboratory Plymouth et al	?	?	?
England/PLYM-2EF877B/2021	EPI_ISL_8045197	2021-12-16	Lighthouse Laboratory Plymouth	Wellcome Sanger Institute for the COVID-19 Genomics UK (COG-UK) Consortium	Lighthouse Laboratory Plymouth et al	?	?	?
England/PLYM-2EF87A8/2021	EPI_ISL_8045194	2021-12-16	Lighthouse Laboratory Plymouth	Wellcome Sanger Institute for the COVID-19 Genomics UK (COG-UK) Consortium	Lighthouse Laboratory Plymouth et al	?	?	?
England/PLYM-2EF8896/2021	EPI_ISL_8045209	2021-12-16	Lighthouse Laboratory Plymouth	Wellcome Sanger Institute for the COVID-19 Genomics UK (COG-UK) Consortium	Lighthouse Laboratory Plymouth et al	?	?	?
England/PLYM-2EF88E1/2021	EPI_ISL_8045063	2021-12-16	Lighthouse Laboratory Plymouth	Wellcome Sanger Institute for the COVID-19 Genomics UK (COG-UK) Consortium	Lighthouse Laboratory Plymouth et al	?	?	?
England/PLYM-2EF891B/2021	EPI_ISL_8045504	2021-12-16	Lighthouse Laboratory Plymouth	Wellcome Sanger Institute for the COVID-19 Genomics UK (COG-UK) Consortium	Lighthouse Laboratory Plymouth et al	?	?	?
England/PLYM-2EF8948/2021	EPI_ISL_8045258	2021-12-16	Lighthouse Laboratory Plymouth	Wellcome Sanger Institute for the COVID-19 Genomics UK (COG-UK) Consortium	Lighthouse Laboratory Plymouth et al	?	?	?
England/PLYM-2EF8975/2021	EPI_ISL_8045158	2021-12-16	Lighthouse Laboratory Plymouth	Wellcome Sanger Institute for the COVID-19 Genomics UK (COG-UK) Consortium	Lighthouse Laboratory Plymouth et al	?	?	?
England/PLYM-2EF8ABE/2021	EPI_ISL_8045435	2021-12-16	Lighthouse Laboratory Plymouth	Wellcome Sanger Institute for the COVID-19 Genomics UK (COG-UK) Consortium	Lighthouse Laboratory Plymouth et al	?	?	?
England/PLYM-2EFABAA/2021	EPI_ISL_8049220	2021-12-16	Lighthouse Laboratory Plymouth	Wellcome Sanger Institute for the COVID-19 Genomics UK (COG-UK) Consortium	Lighthouse Laboratory Plymouth et al	?	?	?
England/PLYM-2EFABC8/2021	EPI_ISL_8049237	2021-12-16	Lighthouse Laboratory Plymouth	Wellcome Sanger Institute for the COVID-19 Genomics UK (COG-UK) Consortium	Lighthouse Laboratory Plymouth et al	?	?	?
England/PLYM-2EFAC01/2021	EPI_ISL_8049444	2021-12-16	Lighthouse Laboratory Plymouth	Wellcome Sanger Institute for the COVID-19 Genomics UK (COG-UK) Consortium	Lighthouse Laboratory Plymouth et al	?	?	?
England/PLYM-2EFAC4D/2021	EPI_ISL_8049191	2021-12-16	Lighthouse Laboratory Plymouth	Wellcome Sanger Institute for the COVID-19 Genomics UK (COG-UK) Consortium	Lighthouse Laboratory Plymouth et al	?	?	?
England/PLYM-2EFAC5C/2021	EPI_ISL_8049457	2021-12-16	Lighthouse Laboratory Plymouth	Wellcome Sanger Institute for the COVID-19 Genomics UK (COG-UK) Consortium	Lighthouse Laboratory Plymouth et al	?	?	?
England/PLYM-2EFACD4/2021	EPI_ISL_8049319	2021-12-16	Lighthouse Laboratory Plymouth	Wellcome Sanger Institute for the COVID-19 Genomics UK (COG-UK) Consortium	Lighthouse Laboratory Plymouth et al	?	?	?
England/PLYM-2EFACF2/2021	EPI_ISL_8049406	2021-12-16	Lighthouse Laboratory Plymouth	Wellcome Sanger Institute for the COVID-19 Genomics UK (COG-UK) Consortium	Lighthouse Laboratory Plymouth et al	?	?	?
England/PLYM-2EFAD0E/2021	EPI_ISL_8049340	2021-12-16	Lighthouse Laboratory Plymouth	Wellcome Sanger Institute for the COVID-19 Genomics UK (COG-UK) Consortium	Lighthouse Laboratory Plymouth et al	?	?	?
England/PLYM-2EFAD3B/2021	EPI_ISL_8049400	2021-12-16	Lighthouse Laboratory Plymouth	Wellcome Sanger Institute for the COVID-19 Genomics UK (COG-UK) Consortium	Lighthouse Laboratory Plymouth et al	?	?	?
England/PLYM-2EFAD68/2021	EPI_ISL_8049324	2021-12-16	Lighthouse Laboratory Plymouth	Wellcome Sanger Institute for the COVID-19 Genomics UK (COG-UK) Consortium	Lighthouse Laboratory Plymouth et al	?	?	?
England/PLYM-2EFC59B/2021	EPI_ISL_8050285	2021-12-15	Lighthouse Laboratory Plymouth	Wellcome Sanger Institute for the COVID-19 Genomics UK (COG-UK) Consortium	Lighthouse Laboratory Plymouth et al	?	?	?
England/PLYM-2EFC5B9/2021	EPI_ISL_8050300	2021-12-16	Lighthouse Laboratory Plymouth	Wellcome Sanger Institute for the COVID-19 Genomics UK (COG-UK) Consortium	Lighthouse Laboratory Plymouth et al	?	?	?
England/PLYM-2EFC6A7/2021	EPI_ISL_8050326	2021-12-16	Lighthouse Laboratory Plymouth	Wellcome Sanger Institute for the COVID-19 Genomics UK (COG-UK) Consortium	Lighthouse Laboratory Plymouth et al	?	?	?
England/PLYM-2EFC6D4/2021	EPI_ISL_8050368	2021-12-16	Lighthouse Laboratory Plymouth	Wellcome Sanger Institute for the COVID-19 Genomics UK (COG-UK) Consortium	Lighthouse Laboratory Plymouth et al	?	?	?
England/PLYM-2EFC6E3/2021	EPI_ISL_8050486	2021-12-16	Lighthouse Laboratory Plymouth	Wellcome Sanger Institute for the COVID-19 Genomics UK (COG-UK) Consortium	Lighthouse Laboratory Plymouth et al	?	?	?
England/PLYM-2EFC73B/2021	EPI_ISL_8050456	2021-12-16	Lighthouse Laboratory Plymouth	Wellcome Sanger Institute for the COVID-19 Genomics UK (COG-UK) Consortium	Lighthouse Laboratory Plymouth et al	?	?	?
England/PLYM-2EFC777/2021	EPI_ISL_8050268	2021-12-16	Lighthouse Laboratory Plymouth	Wellcome Sanger Institute for the COVID-19 Genomics UK (COG-UK) Consortium	Lighthouse Laboratory Plymouth et al	?	?	?
England/PLYM-2EFC7E0/2021	EPI_ISL_8050336	2021-12-16	Lighthouse Laboratory Plymouth	Wellcome Sanger Institute for the COVID-19 Genomics UK (COG-UK) Consortium	Lighthouse Laboratory Plymouth et al	?	?	?
England/PLYM-2EFC80B/2021	EPI_ISL_8050327	2021-12-16	Lighthouse Laboratory Plymouth	Wellcome Sanger Institute for the COVID-19 Genomics UK (COG-UK) Consortium	Lighthouse Laboratory Plymouth et al	?	?	?
England/PLYM-2EFC838/2021	EPI_ISL_8050353	2021-12-16	Lighthouse Laboratory Plymouth	Wellcome Sanger Institute for the COVID-19 Genomics UK (COG-UK) Consortium	Lighthouse Laboratory Plymouth et al	?	?	?
England/PLYM-2EFC856/2021	EPI_ISL_8050438	2021-12-16	Lighthouse Laboratory Plymouth	Wellcome Sanger Institute for the COVID-19 Genomics UK (COG-UK) Consortium	Lighthouse Laboratory Plymouth et al	?	?	?
England/PLYM-2EFC8CF/2021	EPI_ISL_8050225	2021-12-16	Lighthouse Laboratory Plymouth	Wellcome Sanger Institute for the COVID-19 Genomics UK (COG-UK) Consortium	Lighthouse Laboratory Plymouth et al	?	?	?
England/PLYM-2EFC8ED/2021	EPI_ISL_8050487	2021-12-16	Lighthouse Laboratory Plymouth	Wellcome Sanger Institute for the COVID-19 Genomics UK (COG-UK) Consortium	Lighthouse Laboratory Plymouth et al	?	?	?
England/PLYM-2EFC908/2021	EPI_ISL_8050451	2021-12-16	Lighthouse Laboratory Plymouth	Wellcome Sanger Institute for the COVID-19 Genomics UK (COG-UK) Consortium	Lighthouse Laboratory Plymouth et al	?	?	?
England/PLYM-2EFC980/2021	EPI_ISL_8050496	2021-12-16	Lighthouse Laboratory Plymouth	Wellcome Sanger Institute for the COVID-19 Genomics UK (COG-UK) Consortium	Lighthouse Laboratory Plymouth et al	?	?	?
England/PLYM-2EFC9F9/2021	EPI_ISL_8050517	2021-12-16	Lighthouse Laboratory Plymouth	Wellcome Sanger Institute for the COVID-19 Genomics UK (COG-UK) Consortium	Lighthouse Laboratory Plymouth et al	?	?	?
England/PLYM-2EFCA50/2021	EPI_ISL_8050218	2021-12-16	Lighthouse Laboratory Plymouth	Wellcome Sanger Institute for the COVID-19 Genomics UK (COG-UK) Consortium	Lighthouse Laboratory Plymouth et al	?	?	?
England/PLYM-2EFCB02/2021	EPI_ISL_8050520	2021-12-16	Lighthouse Laboratory Plymouth	Wellcome Sanger Institute for the COVID-19 Genomics UK (COG-UK) Consortium	Lighthouse Laboratory Plymouth et al	?	?	?
England/PLYM-2EFCB11/2021	EPI_ISL_8050471	2021-12-15	Lighthouse Laboratory Plymouth	Wellcome Sanger Institute for the COVID-19 Genomics UK (COG-UK) Consortium	Lighthouse Laboratory Plymouth et al	?	?	?
England/PLYM-2F234CA/2021	EPI_ISL_8073798	2021-12-18	Lighthouse Laboratory Plymouth	Wellcome Sanger Institute for the COVID-19 Genomics UK (COG-UK) Consortium	Lighthouse Laboratory Plymouth et al	?	?	?
England/PLYM-2F234F7/2021	EPI_ISL_8074043	2021-12-16	Lighthouse Laboratory Plymouth	Wellcome Sanger Institute for the COVID-19 Genomics UK (COG-UK) Consortium	Lighthouse Laboratory Plymouth et al	?	?	?
England/PLYM-2F2358B/2021	EPI_ISL_8073881	2021-12-17	Lighthouse Laboratory Plymouth	Wellcome Sanger Institute for the COVID-19 Genomics UK (COG-UK) Consortium	Lighthouse Laboratory Plymouth et al	?	?	?
England/PLYM-2F235A9/2021	EPI_ISL_8073814	2021-12-18	Lighthouse Laboratory Plymouth	Wellcome Sanger Institute for the COVID-19 Genomics UK (COG-UK) Consortium	Lighthouse Laboratory Plymouth et al	?	?	?
England/PLYM-2F235E5/2021	EPI_ISL_8073812	2021-12-16	Lighthouse Laboratory Plymouth	Wellcome Sanger Institute for the COVID-19 Genomics UK (COG-UK) Consortium	Lighthouse Laboratory Plymouth et al	?	?	?
England/PLYM-2F2366A/2021	EPI_ISL_8074020	2021-12-18	Lighthouse Laboratory Plymouth	Wellcome Sanger Institute for the COVID-19 Genomics UK (COG-UK) Consortium	Lighthouse Laboratory Plymouth et al	?	?	?
England/PLYM-2F2370D/2021	EPI_ISL_8073894	2021-12-18	Lighthouse Laboratory Plymouth	Wellcome Sanger Institute for the COVID-19 Genomics UK (COG-UK) Consortium	Lighthouse Laboratory Plymouth et al	?	?	?
England/PLYM-2F23864/2021	EPI_ISL_8073918	2021-12-18	Lighthouse Laboratory Plymouth	Wellcome Sanger Institute for the COVID-19 Genomics UK (COG-UK) Consortium	Lighthouse Laboratory Plymouth et al	?	?	?
England/PLYM-2F238A0/2021	EPI_ISL_8073855	2021-12-17	Lighthouse Laboratory Plymouth	Wellcome Sanger Institute for the COVID-19 Genomics UK (COG-UK) Consortium	Lighthouse Laboratory Plymouth et al	?	?	?
England/PLYM-2F23A22/2021	EPI_ISL_8073904	2021-12-18	Lighthouse Laboratory Plymouth	Wellcome Sanger Institute for the COVID-19 Genomics UK (COG-UK) Consortium	Lighthouse Laboratory Plymouth et al	?	?	?
England/PLYM-2F2463C/2021	EPI_ISL_8072772	2021-12-15	Lighthouse Laboratory Plymouth	Wellcome Sanger Institute for the COVID-19 Genomics UK (COG-UK) Consortium	Lighthouse Laboratory Plymouth et al	?	?	?
England/PLYM-2F2464B/2021	EPI_ISL_8072823	2021-12-16	Lighthouse Laboratory Plymouth	Wellcome Sanger Institute for the COVID-19 Genomics UK (COG-UK) Consortium	Lighthouse Laboratory Plymouth et al	?	?	?
England/PLYM-2F24669/2021	EPI_ISL_8072666	2021-12-17	Lighthouse Laboratory Plymouth	Wellcome Sanger Institute for the COVID-19 Genomics UK (COG-UK) Consortium	Lighthouse Laboratory Plymouth et al	?	?	?
England/PLYM-2F246B4/2021	EPI_ISL_8072559	2021-12-17	Lighthouse Laboratory Plymouth	Wellcome Sanger Institute for the COVID-19 Genomics UK (COG-UK) Consortium	Lighthouse Laboratory Plymouth et al	?	?	?
England/PLYM-2F246C3/2021	EPI_ISL_8072586	2021-12-17	Lighthouse Laboratory Plymouth	Wellcome Sanger Institute for the COVID-19 Genomics UK (COG-UK) Consortium	Lighthouse Laboratory Plymouth et al	?	?	?
England/PLYM-2F246D2/2021	EPI_ISL_8072645	2021-12-15	Lighthouse Laboratory Plymouth	Wellcome Sanger Institute for the COVID-19 Genomics UK (COG-UK) Consortium	Lighthouse Laboratory Plymouth et al	?	?	?
England/PLYM-2F2470C/2021	EPI_ISL_8072536	2021-12-15	Lighthouse Laboratory Plymouth	Wellcome Sanger Institute for the COVID-19 Genomics UK (COG-UK) Consortium	Lighthouse Laboratory Plymouth et al	?	?	?
England/PLYM-2F24757/2021	EPI_ISL_8072579	2021-12-16	Lighthouse Laboratory Plymouth	Wellcome Sanger Institute for the COVID-19 Genomics UK (COG-UK) Consortium	Lighthouse Laboratory Plymouth et al	?	?	?
England/PLYM-2F24775/2021	EPI_ISL_8072641	2021-12-17	Lighthouse Laboratory Plymouth	Wellcome Sanger Institute for the COVID-19 Genomics UK (COG-UK) Consortium	Lighthouse Laboratory Plymouth et al	?	?	?
England/PLYM-2F247C0/2021	EPI_ISL_8072651	2021-12-15	Lighthouse Laboratory Plymouth	Wellcome Sanger Institute for the COVID-19 Genomics UK (COG-UK) Consortium	Lighthouse Laboratory Plymouth et al	?	?	?
England/PLYM-2F24809/2021	EPI_ISL_8072527	2021-12-17	Lighthouse Laboratory Plymouth	Wellcome Sanger Institute for the COVID-19 Genomics UK (COG-UK) Consortium	Lighthouse Laboratory Plymouth et al	?	?	?
England/PLYM-2F24818/2021	EPI_ISL_8072584	2021-12-17	Lighthouse Laboratory Plymouth	Wellcome Sanger Institute for the COVID-19 Genomics UK (COG-UK) Consortium	Lighthouse Laboratory Plymouth et al	?	?	?
England/PLYM-2F24890/2021	EPI_ISL_8072803	2021-12-17	Lighthouse Laboratory Plymouth	Wellcome Sanger Institute for the COVID-19 Genomics UK (COG-UK) Consortium	Lighthouse Laboratory Plymouth et al	?	?	?
England/PLYM-2F248AF/2021	EPI_ISL_8072759	2021-12-13	Lighthouse Laboratory Plymouth	Wellcome Sanger Institute for the COVID-19 Genomics UK (COG-UK) Consortium	Lighthouse Laboratory Plymouth et al	?	?	?
England/PLYM-2F248CD/2021	EPI_ISL_8072791	2021-12-17	Lighthouse Laboratory Plymouth	Wellcome Sanger Institute for the COVID-19 Genomics UK (COG-UK) Consortium	Lighthouse Laboratory Plymouth et al	?	?	?
England/PLYM-2F24933/2021	EPI_ISL_8072571	2021-12-16	Lighthouse Laboratory Plymouth	Wellcome Sanger Institute for the COVID-19 Genomics UK (COG-UK) Consortium	Lighthouse Laboratory Plymouth et al	?	?	?
England/PLYM-2F24942/2021	EPI_ISL_8072598	2021-12-17	Lighthouse Laboratory Plymouth	Wellcome Sanger Institute for the COVID-19 Genomics UK (COG-UK) Consortium	Lighthouse Laboratory Plymouth et al	?	?	?
England/PLYM-2F24960/2021	EPI_ISL_8072588	2021-12-13	Lighthouse Laboratory Plymouth	Wellcome Sanger Institute for the COVID-19 Genomics UK (COG-UK) Consortium	Lighthouse Laboratory Plymouth et al	?	?	?
England/PLYM-2F24A21/2021	EPI_ISL_8072814	2021-12-17	Lighthouse Laboratory Plymouth	Wellcome Sanger Institute for the COVID-19 Genomics UK (COG-UK) Consortium	Lighthouse Laboratory Plymouth et al	?	?	?
England/PLYM-2F24A4F/2021	EPI_ISL_8072683	2021-12-16	Lighthouse Laboratory Plymouth	Wellcome Sanger Institute for the COVID-19 Genomics UK (COG-UK) Consortium	Lighthouse Laboratory Plymouth et al	?	?	?
England/PLYM-2F24A5E/2021	EPI_ISL_8072610	2021-12-16	Lighthouse Laboratory Plymouth	Wellcome Sanger Institute for the COVID-19 Genomics UK (COG-UK) Consortium	Lighthouse Laboratory Plymouth et al	?	?	?
England/PLYM-2F24AD6/2021	EPI_ISL_8072637	2021-12-16	Lighthouse Laboratory Plymouth	Wellcome Sanger Institute for the COVID-19 Genomics UK (COG-UK) Consortium	Lighthouse Laboratory Plymouth et al	?	?	?
England/PLYM-2F24AF4/2021	EPI_ISL_8072787	2021-12-17	Lighthouse Laboratory Plymouth	Wellcome Sanger Institute for the COVID-19 Genomics UK (COG-UK) Consortium	Lighthouse Laboratory Plymouth et al	?	?	?
England/PLYM-2F24B00/2021	EPI_ISL_8072636	2021-12-17	Lighthouse Laboratory Plymouth	Wellcome Sanger Institute for the COVID-19 Genomics UK (COG-UK) Consortium	Lighthouse Laboratory Plymouth et al	?	?	?
England/PLYM-2F24B88/2021	EPI_ISL_8072723	2021-12-15	Lighthouse Laboratory Plymouth	Wellcome Sanger Institute for the COVID-19 Genomics UK (COG-UK) Consortium	Lighthouse Laboratory Plymouth et al	?	?	?
England/PLYM-2F31933/2021	EPI_ISL_8068979	2021-12-16	Lighthouse Laboratory Plymouth	Wellcome Sanger Institute for the COVID-19 Genomics UK (COG-UK) Consortium	Lighthouse Laboratory Plymouth et al	?	?	?
England/PLYM-2F3312A/2021	EPI_ISL_8068745	2021-12-18	Lighthouse Laboratory Plymouth	Wellcome Sanger Institute for the COVID-19 Genomics UK (COG-UK) Consortium	Lighthouse Laboratory Plymouth et al	?	?	?
England/PLYM-2F331FD/2021	EPI_ISL_8068921	2021-12-15	Lighthouse Laboratory Plymouth	Wellcome Sanger Institute for the COVID-19 Genomics UK (COG-UK) Consortium	Lighthouse Laboratory Plymouth et al	?	?	?
England/PLYM-2F33236/2021	EPI_ISL_8068851	2021-12-16	Lighthouse Laboratory Plymouth	Wellcome Sanger Institute for the COVID-19 Genomics UK (COG-UK) Consortium	Lighthouse Laboratory Plymouth et al	?	?	?
England/PLYM-2F332AF/2021	EPI_ISL_8068931	2021-12-17	Lighthouse Laboratory Plymouth	Wellcome Sanger Institute for the COVID-19 Genomics UK (COG-UK) Consortium	Lighthouse Laboratory Plymouth et al	?	?	?
England/PLYM-2F332EB/2021	EPI_ISL_8068918	2021-12-15	Lighthouse Laboratory Plymouth	Wellcome Sanger Institute for the COVID-19 Genomics UK (COG-UK) Consortium	Lighthouse Laboratory Plymouth et al	?	?	?
England/PLYM-2F333AC/2021	EPI_ISL_8068725	2021-12-18	Lighthouse Laboratory Plymouth	Wellcome Sanger Institute for the COVID-19 Genomics UK (COG-UK) Consortium	Lighthouse Laboratory Plymouth et al	?	?	?
England/PLYM-2F3355B/2021	EPI_ISL_8068938	2021-12-16	Lighthouse Laboratory Plymouth	Wellcome Sanger Institute for the COVID-19 Genomics UK (COG-UK) Consortium	Lighthouse Laboratory Plymouth et al	?	?	?
England/PLYM-2F33597/2021	EPI_ISL_8068797	2021-12-18	Lighthouse Laboratory Plymouth	Wellcome Sanger Institute for the COVID-19 Genomics UK (COG-UK) Consortium	Lighthouse Laboratory Plymouth et al	?	?	?
England/PLYM-2F335B5/2021	EPI_ISL_8068801	2021-12-18	Lighthouse Laboratory Plymouth	Wellcome Sanger Institute for the COVID-19 Genomics UK (COG-UK) Consortium	Lighthouse Laboratory Plymouth et al	?	?	?
England/PLYM-2F33667/2021	EPI_ISL_8068899	2021-12-18	Lighthouse Laboratory Plymouth	Wellcome Sanger Institute for the COVID-19 Genomics UK (COG-UK) Consortium	Lighthouse Laboratory Plymouth et al	?	?	?
England/PLYM-2F33685/2021	EPI_ISL_8068769	2021-12-15	Lighthouse Laboratory Plymouth	Wellcome Sanger Institute for the COVID-19 Genomics UK (COG-UK) Consortium	Lighthouse Laboratory Plymouth et al	?	?	?
England/PLYM-2F3488E/2021	EPI_ISL_8087113	2021-12-16	Lighthouse Laboratory Plymouth	Wellcome Sanger Institute for the COVID-19 Genomics UK (COG-UK) Consortium	Lighthouse Laboratory Plymouth et al	?	?	?
England/PLYM-2F348BB/2021	EPI_ISL_8087338	2021-12-17	Lighthouse Laboratory Plymouth	Wellcome Sanger Institute for the COVID-19 Genomics UK (COG-UK) Consortium	Lighthouse Laboratory Plymouth et al	?	?	?
England/PLYM-2F348E8/2021	EPI_ISL_8087110	2021-12-17	Lighthouse Laboratory Plymouth	Wellcome Sanger Institute for the COVID-19 Genomics UK (COG-UK) Consortium	Lighthouse Laboratory Plymouth et al	?	?	?
England/PLYM-2F34903/2021	EPI_ISL_8087086	2021-12-14	Lighthouse Laboratory Plymouth	Wellcome Sanger Institute for the COVID-19 Genomics UK (COG-UK) Consortium	Lighthouse Laboratory Plymouth et al	?	?	?
England/PLYM-2F34921/2021	EPI_ISL_8087362	2021-12-16	Lighthouse Laboratory Plymouth	Wellcome Sanger Institute for the COVID-19 Genomics UK (COG-UK) Consortium	Lighthouse Laboratory Plymouth et al	?	?	?
England/PLYM-2F3494F/2021	EPI_ISL_8087172	2021-12-16	Lighthouse Laboratory Plymouth	Wellcome Sanger Institute for the COVID-19 Genomics UK (COG-UK) Consortium	Lighthouse Laboratory Plymouth et al	?	?	?
England/PLYM-2F3495E/2021	EPI_ISL_8087080	2021-12-16	Lighthouse Laboratory Plymouth	Wellcome Sanger Institute for the COVID-19 Genomics UK (COG-UK) Consortium	Lighthouse Laboratory Plymouth et al	?	?	?
England/PLYM-2F3499A/2021	EPI_ISL_8087095	2021-12-16	Lighthouse Laboratory Plymouth	Wellcome Sanger Institute for the COVID-19 Genomics UK (COG-UK) Consortium	Lighthouse Laboratory Plymouth et al	?	?	?
England/PLYM-2F349B8/2021	EPI_ISL_8087148	2021-12-16	Lighthouse Laboratory Plymouth	Wellcome Sanger Institute for the COVID-19 Genomics UK (COG-UK) Consortium	Lighthouse Laboratory Plymouth et al	?	?	?
England/PLYM-2F349C7/2021	EPI_ISL_8087174	2021-12-16	Lighthouse Laboratory Plymouth	Wellcome Sanger Institute for the COVID-19 Genomics UK (COG-UK) Consortium	Lighthouse Laboratory Plymouth et al	?	?	?
England/PLYM-2F349E5/2021	EPI_ISL_8087363	2021-12-16	Lighthouse Laboratory Plymouth	Wellcome Sanger Institute for the COVID-19 Genomics UK (COG-UK) Consortium	Lighthouse Laboratory Plymouth et al	?	?	?
England/PLYM-2F34A3D/2021	EPI_ISL_8087380	2021-12-16	Lighthouse Laboratory Plymouth	Wellcome Sanger Institute for the COVID-19 Genomics UK (COG-UK) Consortium	Lighthouse Laboratory Plymouth et al	?	?	?
England/PLYM-2F34AB5/2021	EPI_ISL_8087377	2021-12-15	Lighthouse Laboratory Plymouth	Wellcome Sanger Institute for the COVID-19 Genomics UK (COG-UK) Consortium	Lighthouse Laboratory Plymouth et al	?	?	?
England/PLYM-2F34AD3/2021	EPI_ISL_8087233	2021-12-16	Lighthouse Laboratory Plymouth	Wellcome Sanger Institute for the COVID-19 Genomics UK (COG-UK) Consortium	Lighthouse Laboratory Plymouth et al	?	?	?
England/PLYM-2F34BB2/2021	EPI_ISL_8087116	2021-12-16	Lighthouse Laboratory Plymouth	Wellcome Sanger Institute for the COVID-19 Genomics UK (COG-UK) Consortium	Lighthouse Laboratory Plymouth et al	?	?	?
England/PLYM-2F34C37/2021	EPI_ISL_8087378	2021-12-15	Lighthouse Laboratory Plymouth	Wellcome Sanger Institute for the COVID-19 Genomics UK (COG-UK) Consortium	Lighthouse Laboratory Plymouth et al	?	?	?
England/PLYM-2F34C55/2021	EPI_ISL_8087091	2021-12-14	Lighthouse Laboratory Plymouth	Wellcome Sanger Institute for the COVID-19 Genomics UK (COG-UK) Consortium	Lighthouse Laboratory Plymouth et al	?	?	?
England/PLYM-2F34C73/2021	EPI_ISL_8087245	2021-12-18	Lighthouse Laboratory Plymouth	Wellcome Sanger Institute for the COVID-19 Genomics UK (COG-UK) Consortium	Lighthouse Laboratory Plymouth et al	?	?	?
England/PLYM-2F34CBF/2021	EPI_ISL_8087204	2021-12-16	Lighthouse Laboratory Plymouth	Wellcome Sanger Institute for the COVID-19 Genomics UK (COG-UK) Consortium	Lighthouse Laboratory Plymouth et al	?	?	?
England/PLYM-2F3C76B/2021	EPI_ISL_8069396	2021-12-18	Lighthouse Laboratory Plymouth	Wellcome Sanger Institute for the COVID-19 Genomics UK (COG-UK) Consortium	Lighthouse Laboratory Plymouth et al	?	?	?
England/PLYM-2F3C7B6/2021	EPI_ISL_8069556	2021-12-18	Lighthouse Laboratory Plymouth	Wellcome Sanger Institute for the COVID-19 Genomics UK (COG-UK) Consortium	Lighthouse Laboratory Plymouth et al	?	?	?
England/PLYM-2F3C8D1/2021	EPI_ISL_8069603	2021-12-18	Lighthouse Laboratory Plymouth	Wellcome Sanger Institute for the COVID-19 Genomics UK (COG-UK) Consortium	Lighthouse Laboratory Plymouth et al	?	?	?
England/PLYM-2F3C929/2021	EPI_ISL_8069463	2021-12-18	Lighthouse Laboratory Plymouth	Wellcome Sanger Institute for the COVID-19 Genomics UK (COG-UK) Consortium	Lighthouse Laboratory Plymouth et al	?	?	?
England/PLYM-2F3CA08/2021	EPI_ISL_8069295	2021-12-18	Lighthouse Laboratory Plymouth	Wellcome Sanger Institute for the COVID-19 Genomics UK (COG-UK) Consortium	Lighthouse Laboratory Plymouth et al	?	?	?
England/PLYM-2F3CAF9/2021	EPI_ISL_8069229	2021-12-18	Lighthouse Laboratory Plymouth	Wellcome Sanger Institute for the COVID-19 Genomics UK (COG-UK) Consortium	Lighthouse Laboratory Plymouth et al	?	?	?
England/PLYM-2F3CB23/2021	EPI_ISL_8069102	2021-12-18	Lighthouse Laboratory Plymouth	Wellcome Sanger Institute for the COVID-19 Genomics UK (COG-UK) Consortium	Lighthouse Laboratory Plymouth et al	?	?	?
England/PLYM-2F3CC7B/2021	EPI_ISL_8069262	2021-12-18	Lighthouse Laboratory Plymouth	Wellcome Sanger Institute for the COVID-19 Genomics UK (COG-UK) Consortium	Lighthouse Laboratory Plymouth et al	?	?	?
England/PLYM-2F3CC99/2021	EPI_ISL_8069301	2021-12-18	Lighthouse Laboratory Plymouth	Wellcome Sanger Institute for the COVID-19 Genomics UK (COG-UK) Consortium	Lighthouse Laboratory Plymouth et al	?	?	?
England/PLYM-2F3CD3C/2021	EPI_ISL_8069271	2021-12-18	Lighthouse Laboratory Plymouth	Wellcome Sanger Institute for the COVID-19 Genomics UK (COG-UK) Consortium	Lighthouse Laboratory Plymouth et al	?	?	?
England/PLYM-2F3CD69/2021	EPI_ISL_8069172	2021-12-18	Lighthouse Laboratory Plymouth	Wellcome Sanger Institute for the COVID-19 Genomics UK (COG-UK) Consortium	Lighthouse Laboratory Plymouth et al	?	?	?
England/PLYM-2F3CD87/2021	EPI_ISL_8069291	2021-12-16	Lighthouse Laboratory Plymouth	Wellcome Sanger Institute for the COVID-19 Genomics UK (COG-UK) Consortium	Lighthouse Laboratory Plymouth et al	?	?	?
England/PLYM-2F3CDE1/2021	EPI_ISL_8069205	2021-12-18	Lighthouse Laboratory Plymouth	Wellcome Sanger Institute for the COVID-19 Genomics UK (COG-UK) Consortium	Lighthouse Laboratory Plymouth et al	?	?	?
England/PLYM-2F3CE1B/2021	EPI_ISL_8069189	2021-12-18	Lighthouse Laboratory Plymouth	Wellcome Sanger Institute for the COVID-19 Genomics UK (COG-UK) Consortium	Lighthouse Laboratory Plymouth et al	?	?	?
England/PLYM-2F3CE48/2021	EPI_ISL_8069087	2021-12-18	Lighthouse Laboratory Plymouth	Wellcome Sanger Institute for the COVID-19 Genomics UK (COG-UK) Consortium	Lighthouse Laboratory Plymouth et al	?	?	?
England/PLYM-2F3CEA2/2021	EPI_ISL_8069179	2021-12-18	Lighthouse Laboratory Plymouth	Wellcome Sanger Institute for the COVID-19 Genomics UK (COG-UK) Consortium	Lighthouse Laboratory Plymouth et al	?	?	?
England/PLYM-2F3CF81/2021	EPI_ISL_8069098	2021-12-18	Lighthouse Laboratory Plymouth	Wellcome Sanger Institute for the COVID-19 Genomics UK (COG-UK) Consortium	Lighthouse Laboratory Plymouth et al	?	?	?
England/PLYM-2F3E72D/2021	EPI_ISL_8088215	2021-12-18	Lighthouse Laboratory Plymouth	Wellcome Sanger Institute for the COVID-19 Genomics UK (COG-UK) Consortium	Lighthouse Laboratory Plymouth et al	?	?	?
England/PLYM-2F3E8DF/2021	EPI_ISL_8088277	2021-12-18	Lighthouse Laboratory Plymouth	Wellcome Sanger Institute for the COVID-19 Genomics UK (COG-UK) Consortium	Lighthouse Laboratory Plymouth et al	?	?	?
England/PLYM-2F3E8EE/2021	EPI_ISL_8088121	2021-12-18	Lighthouse Laboratory Plymouth	Wellcome Sanger Institute for the COVID-19 Genomics UK (COG-UK) Consortium	Lighthouse Laboratory Plymouth et al	?	?	?
England/PLYM-2F3E927/2021	EPI_ISL_8088036	2021-12-15	Lighthouse Laboratory Plymouth	Wellcome Sanger Institute for the COVID-19 Genomics UK (COG-UK) Consortium	Lighthouse Laboratory Plymouth et al	?	?	?
England/PLYM-2F3E972/2021	EPI_ISL_8088157	2021-12-18	Lighthouse Laboratory Plymouth	Wellcome Sanger Institute for the COVID-19 Genomics UK (COG-UK) Consortium	Lighthouse Laboratory Plymouth et al	?	?	?
England/PLYM-2F3E990/2021	EPI_ISL_8088147	2021-12-18	Lighthouse Laboratory Plymouth	Wellcome Sanger Institute for the COVID-19 Genomics UK (COG-UK) Consortium	Lighthouse Laboratory Plymouth et al	?	?	?
England/PLYM-2F3E9CD/2021	EPI_ISL_8088238	2021-12-17	Lighthouse Laboratory Plymouth	Wellcome Sanger Institute for the COVID-19 Genomics UK (COG-UK) Consortium	Lighthouse Laboratory Plymouth et al	?	?	?
England/PLYM-2F3EAD9/2021	EPI_ISL_8088031	2021-12-18	Lighthouse Laboratory Plymouth	Wellcome Sanger Institute for the COVID-19 Genomics UK (COG-UK) Consortium	Lighthouse Laboratory Plymouth et al	?	?	?
England/PLYM-2F3EB21/2021	EPI_ISL_8088067	2021-12-16	Lighthouse Laboratory Plymouth	Wellcome Sanger Institute for the COVID-19 Genomics UK (COG-UK) Consortium	Lighthouse Laboratory Plymouth et al	?	?	?
England/PLYM-2F3EB8B/2021	EPI_ISL_8088081	2021-12-18	Lighthouse Laboratory Plymouth	Wellcome Sanger Institute for the COVID-19 Genomics UK (COG-UK) Consortium	Lighthouse Laboratory Plymouth et al	?	?	?
England/PLYM-2F3EBD6/2021	EPI_ISL_8088222	2021-12-17	Lighthouse Laboratory Plymouth	Wellcome Sanger Institute for the COVID-19 Genomics UK (COG-UK) Consortium	Lighthouse Laboratory Plymouth et al	?	?	?
England/PLYM-2F3EC1F/2021	EPI_ISL_8088245	2021-12-17	Lighthouse Laboratory Plymouth	Wellcome Sanger Institute for the COVID-19 Genomics UK (COG-UK) Consortium	Lighthouse Laboratory Plymouth et al	?	?	?
England/PLYM-2F3EC2E/2021	EPI_ISL_8088231	2021-12-17	Lighthouse Laboratory Plymouth	Wellcome Sanger Institute for the COVID-19 Genomics UK (COG-UK) Consortium	Lighthouse Laboratory Plymouth et al	?	?	?
England/PLYM-2F3EC4C/2021	EPI_ISL_8088258	2021-12-18	Lighthouse Laboratory Plymouth	Wellcome Sanger Institute for the COVID-19 Genomics UK (COG-UK) Consortium	Lighthouse Laboratory Plymouth et al	?	?	?
England/PLYM-2F3EC5B/2021	EPI_ISL_8088063	2021-12-17	Lighthouse Laboratory Plymouth	Wellcome Sanger Institute for the COVID-19 Genomics UK (COG-UK) Consortium	Lighthouse Laboratory Plymouth et al	?	?	?
England/PLYM-2F3EC79/2021	EPI_ISL_8088283	2021-12-18	Lighthouse Laboratory Plymouth	Wellcome Sanger Institute for the COVID-19 Genomics UK (COG-UK) Consortium	Lighthouse Laboratory Plymouth et al	?	?	?
England/PLYM-2F3FE90/2021	EPI_ISL_8088276	2021-12-18	Lighthouse Laboratory Plymouth	Wellcome Sanger Institute for the COVID-19 Genomics UK (COG-UK) Consortium	Lighthouse Laboratory Plymouth et al	?	?	?
England/PLYM-2F3FEAF/2021	EPI_ISL_8088198	2021-12-16	Lighthouse Laboratory Plymouth	Wellcome Sanger Institute for the COVID-19 Genomics UK (COG-UK) Consortium	Lighthouse Laboratory Plymouth et al	?	?	?
England/PLYM-2F3FF60/2021	EPI_ISL_8088065	2021-12-18	Lighthouse Laboratory Plymouth	Wellcome Sanger Institute for the COVID-19 Genomics UK (COG-UK) Consortium	Lighthouse Laboratory Plymouth et al	?	?	?
England/PLYM-2F3FFAC/2021	EPI_ISL_8088100	2021-12-17	Lighthouse Laboratory Plymouth	Wellcome Sanger Institute for the COVID-19 Genomics UK (COG-UK) Consortium	Lighthouse Laboratory Plymouth et al	?	?	?
England/PLYM-2F3FFD9/2021	EPI_ISL_8088114	2021-12-15	Lighthouse Laboratory Plymouth	Wellcome Sanger Institute for the COVID-19 Genomics UK (COG-UK) Consortium	Lighthouse Laboratory Plymouth et al	?	?	?
England/PLYM-2F4003C/2021	EPI_ISL_8088220	2021-12-16	Lighthouse Laboratory Plymouth	Wellcome Sanger Institute for the COVID-19 Genomics UK (COG-UK) Consortium	Lighthouse Laboratory Plymouth et al	?	?	?
England/PLYM-2F4004B/2021	EPI_ISL_8088234	2021-12-15	Lighthouse Laboratory Plymouth	Wellcome Sanger Institute for the COVID-19 Genomics UK (COG-UK) Consortium	Lighthouse Laboratory Plymouth et al	?	?	?
England/PLYM-2F40096/2021	EPI_ISL_8088239	2021-12-15	Lighthouse Laboratory Plymouth	Wellcome Sanger Institute for the COVID-19 Genomics UK (COG-UK) Consortium	Lighthouse Laboratory Plymouth et al	?	?	?
England/PLYM-2F401C0/2021	EPI_ISL_8088062	2021-12-15	Lighthouse Laboratory Plymouth	Wellcome Sanger Institute for the COVID-19 Genomics UK (COG-UK) Consortium	Lighthouse Laboratory Plymouth et al	?	?	?
England/PLYM-2F401EE/2021	EPI_ISL_8088225	2021-12-18	Lighthouse Laboratory Plymouth	Wellcome Sanger Institute for the COVID-19 Genomics UK (COG-UK) Consortium	Lighthouse Laboratory Plymouth et al	?	?	?
England/PLYM-2F401FD/2021	EPI_ISL_8088282	2021-12-16	Lighthouse Laboratory Plymouth	Wellcome Sanger Institute for the COVID-19 Genomics UK (COG-UK) Consortium	Lighthouse Laboratory Plymouth et al	?	?	?
England/PLYM-2F40218/2021	EPI_ISL_8088099	2021-12-15	Lighthouse Laboratory Plymouth	Wellcome Sanger Institute for the COVID-19 Genomics UK (COG-UK) Consortium	Lighthouse Laboratory Plymouth et al	?	?	?
England/PLYM-2F40254/2021	EPI_ISL_8088139	2021-12-17	Lighthouse Laboratory Plymouth	Wellcome Sanger Institute for the COVID-19 Genomics UK (COG-UK) Consortium	Lighthouse Laboratory Plymouth et al	?	?	?
England/PLYM-2F40272/2021	EPI_ISL_8088135	2021-12-15	Lighthouse Laboratory Plymouth	Wellcome Sanger Institute for the COVID-19 Genomics UK (COG-UK) Consortium	Lighthouse Laboratory Plymouth et al	?	?	?
England/PLYM-2F402CD/2021	EPI_ISL_8088105	2021-12-16	Lighthouse Laboratory Plymouth	Wellcome Sanger Institute for the COVID-19 Genomics UK (COG-UK) Consortium	Lighthouse Laboratory Plymouth et al	?	?	?
England/PLYM-2F40306/2021	EPI_ISL_8088269	2021-12-18	Lighthouse Laboratory Plymouth	Wellcome Sanger Institute for the COVID-19 Genomics UK (COG-UK) Consortium	Lighthouse Laboratory Plymouth et al	?	?	?
England/PLYM-2F40351/2021	EPI_ISL_8088116	2021-12-18	Lighthouse Laboratory Plymouth	Wellcome Sanger Institute for the COVID-19 Genomics UK (COG-UK) Consortium	Lighthouse Laboratory Plymouth et al	?	?	?
England/PLYM-2F4038E/2021	EPI_ISL_8088247	2021-12-15	Lighthouse Laboratory Plymouth	Wellcome Sanger Institute for the COVID-19 Genomics UK (COG-UK) Consortium	Lighthouse Laboratory Plymouth et al	?	?	?
England/PLYM-2F403BB/2021	EPI_ISL_8088264	2021-12-16	Lighthouse Laboratory Plymouth	Wellcome Sanger Institute for the COVID-19 Genomics UK (COG-UK) Consortium	Lighthouse Laboratory Plymouth et al	?	?	?
England/PLYM-2F403E8/2021	EPI_ISL_8087992	2021-12-16	Lighthouse Laboratory Plymouth	Wellcome Sanger Institute for the COVID-19 Genomics UK (COG-UK) Consortium	Lighthouse Laboratory Plymouth et al	?	?	?
England/PLYM-2F40412/2021	EPI_ISL_8088281	2021-12-17	Lighthouse Laboratory Plymouth	Wellcome Sanger Institute for the COVID-19 Genomics UK (COG-UK) Consortium	Lighthouse Laboratory Plymouth et al	?	?	?
England/PLYM-2F40A6B/2021	EPI_ISL_8067551	2021-12-17	Lighthouse Laboratory Plymouth	Wellcome Sanger Institute for the COVID-19 Genomics UK (COG-UK) Consortium	Lighthouse Laboratory Plymouth et al	?	?	?
England/PLYM-2F40AA7/2021	EPI_ISL_8067450	2021-12-17	Lighthouse Laboratory Plymouth	Wellcome Sanger Institute for the COVID-19 Genomics UK (COG-UK) Consortium	Lighthouse Laboratory Plymouth et al	?	?	?
England/PLYM-2F40B0E/2021	EPI_ISL_8067507	2021-12-17	Lighthouse Laboratory Plymouth	Wellcome Sanger Institute for the COVID-19 Genomics UK (COG-UK) Consortium	Lighthouse Laboratory Plymouth et al	?	?	?
England/PLYM-2F40B4A/2021	EPI_ISL_8067525	2021-12-17	Lighthouse Laboratory Plymouth	Wellcome Sanger Institute for the COVID-19 Genomics UK (COG-UK) Consortium	Lighthouse Laboratory Plymouth et al	?	?	?
England/PLYM-2F40B95/2021	EPI_ISL_8067508	2021-12-17	Lighthouse Laboratory Plymouth	Wellcome Sanger Institute for the COVID-19 Genomics UK (COG-UK) Consortium	Lighthouse Laboratory Plymouth et al	?	?	?
England/PLYM-2F40BD1/2021	EPI_ISL_8067452	2021-12-14	Lighthouse Laboratory Plymouth	Wellcome Sanger Institute for the COVID-19 Genomics UK (COG-UK) Consortium	Lighthouse Laboratory Plymouth et al	?	?	?
England/PLYM-2F40C74/2021	EPI_ISL_8067427	2021-12-14	Lighthouse Laboratory Plymouth	Wellcome Sanger Institute for the COVID-19 Genomics UK (COG-UK) Consortium	Lighthouse Laboratory Plymouth et al	?	?	?
England/PLYM-2F40CCF/2021	EPI_ISL_8067485	2021-12-14	Lighthouse Laboratory Plymouth	Wellcome Sanger Institute for the COVID-19 Genomics UK (COG-UK) Consortium	Lighthouse Laboratory Plymouth et al	?	?	?
England/PLYM-2F40D44/2021	EPI_ISL_8067524	2021-12-16	Lighthouse Laboratory Plymouth	Wellcome Sanger Institute for the COVID-19 Genomics UK (COG-UK) Consortium	Lighthouse Laboratory Plymouth et al	?	?	?
England/PLYM-2F40D53/2021	EPI_ISL_8067560	2021-12-14	Lighthouse Laboratory Plymouth	Wellcome Sanger Institute for the COVID-19 Genomics UK (COG-UK) Consortium	Lighthouse Laboratory Plymouth et al	?	?	?
England/PLYM-2F40DAE/2021	EPI_ISL_8067616	2021-12-17	Lighthouse Laboratory Plymouth	Wellcome Sanger Institute for the COVID-19 Genomics UK (COG-UK) Consortium	Lighthouse Laboratory Plymouth et al	?	?	?
England/PLYM-2F40DEA/2021	EPI_ISL_8067631	2021-12-17	Lighthouse Laboratory Plymouth	Wellcome Sanger Institute for the COVID-19 Genomics UK (COG-UK) Consortium	Lighthouse Laboratory Plymouth et al	?	?	?
England/PLYM-2F40E23/2021	EPI_ISL_8067535	2021-12-17	Lighthouse Laboratory Plymouth	Wellcome Sanger Institute for the COVID-19 Genomics UK (COG-UK) Consortium	Lighthouse Laboratory Plymouth et al	?	?	?
England/PLYM-2F40EC9/2021	EPI_ISL_8067395	2021-12-14	Lighthouse Laboratory Plymouth	Wellcome Sanger Institute for the COVID-19 Genomics UK (COG-UK) Consortium	Lighthouse Laboratory Plymouth et al	?	?	?
England/PLYM-2F40F4E/2021	EPI_ISL_8067534	2021-12-17	Lighthouse Laboratory Plymouth	Wellcome Sanger Institute for the COVID-19 Genomics UK (COG-UK) Consortium	Lighthouse Laboratory Plymouth et al	?	?	?
England/PLYM-2F40F99/2021	EPI_ISL_8067445	2021-12-15	Lighthouse Laboratory Plymouth	Wellcome Sanger Institute for the COVID-19 Genomics UK (COG-UK) Consortium	Lighthouse Laboratory Plymouth et al	?	?	?
England/PLYM-2F40FC6/2021	EPI_ISL_8067661	2021-12-16	Lighthouse Laboratory Plymouth	Wellcome Sanger Institute for the COVID-19 Genomics UK (COG-UK) Consortium	Lighthouse Laboratory Plymouth et al	?	?	?
England/PLYM-2F40FF3/2021	EPI_ISL_8067643	2021-12-15	Lighthouse Laboratory Plymouth	Wellcome Sanger Institute for the COVID-19 Genomics UK (COG-UK) Consortium	Lighthouse Laboratory Plymouth et al	?	?	?
England/PLYM-2F41C0A/2021	EPI_ISL_8086641	2021-12-15	Lighthouse Laboratory Plymouth	Wellcome Sanger Institute for the COVID-19 Genomics UK (COG-UK) Consortium	Lighthouse Laboratory Plymouth et al	?	?	?
England/PLYM-2F41C46/2021	EPI_ISL_8086581	2021-12-16	Lighthouse Laboratory Plymouth	Wellcome Sanger Institute for the COVID-19 Genomics UK (COG-UK) Consortium	Lighthouse Laboratory Plymouth et al	?	?	?
England/PLYM-2F41C64/2021	EPI_ISL_8086735	2021-12-16	Lighthouse Laboratory Plymouth	Wellcome Sanger Institute for the COVID-19 Genomics UK (COG-UK) Consortium	Lighthouse Laboratory Plymouth et al	?	?	?
England/PLYM-2F41C73/2021	EPI_ISL_8086653	2021-12-16	Lighthouse Laboratory Plymouth	Wellcome Sanger Institute for the COVID-19 Genomics UK (COG-UK) Consortium	Lighthouse Laboratory Plymouth et al	?	?	?
England/PLYM-2F41CCE/2021	EPI_ISL_8086473	2021-12-15	Lighthouse Laboratory Plymouth	Wellcome Sanger Institute for the COVID-19 Genomics UK (COG-UK) Consortium	Lighthouse Laboratory Plymouth et al	?	?	?
England/PLYM-2F41D52/2021	EPI_ISL_8086483	2021-12-16	Lighthouse Laboratory Plymouth	Wellcome Sanger Institute for the COVID-19 Genomics UK (COG-UK) Consortium	Lighthouse Laboratory Plymouth et al	?	?	?
England/PLYM-2F41D8F/2021	EPI_ISL_8086711	2021-12-15	Lighthouse Laboratory Plymouth	Wellcome Sanger Institute for the COVID-19 Genomics UK (COG-UK) Consortium	Lighthouse Laboratory Plymouth et al	?	?	?
England/PLYM-2F41D9E/2021	EPI_ISL_8086435	2021-12-16	Lighthouse Laboratory Plymouth	Wellcome Sanger Institute for the COVID-19 Genomics UK (COG-UK) Consortium	Lighthouse Laboratory Plymouth et al	?	?	?
England/PLYM-2F41DAD/2021	EPI_ISL_8086506	2021-12-16	Lighthouse Laboratory Plymouth	Wellcome Sanger Institute for the COVID-19 Genomics UK (COG-UK) Consortium	Lighthouse Laboratory Plymouth et al	?	?	?
England/PLYM-2F41DDA/2021	EPI_ISL_8086673	2021-12-16	Lighthouse Laboratory Plymouth	Wellcome Sanger Institute for the COVID-19 Genomics UK (COG-UK) Consortium	Lighthouse Laboratory Plymouth et al	?	?	?
England/PLYM-2F41E22/2021	EPI_ISL_8086535	2021-12-15	Lighthouse Laboratory Plymouth	Wellcome Sanger Institute for the COVID-19 Genomics UK (COG-UK) Consortium	Lighthouse Laboratory Plymouth et al	?	?	?
England/PLYM-2F41E40/2021	EPI_ISL_8086638	2021-12-17	Lighthouse Laboratory Plymouth	Wellcome Sanger Institute for the COVID-19 Genomics UK (COG-UK) Consortium	Lighthouse Laboratory Plymouth et al	?	?	?
England/PLYM-2F41E5F/2021	EPI_ISL_8086618	2021-12-16	Lighthouse Laboratory Plymouth	Wellcome Sanger Institute for the COVID-19 Genomics UK (COG-UK) Consortium	Lighthouse Laboratory Plymouth et al	?	?	?
England/PLYM-2F41EE6/2021	EPI_ISL_8086485	2021-12-16	Lighthouse Laboratory Plymouth	Wellcome Sanger Institute for the COVID-19 Genomics UK (COG-UK) Consortium	Lighthouse Laboratory Plymouth et al	?	?	?
England/PLYM-2F41F01/2021	EPI_ISL_8086727	2021-12-16	Lighthouse Laboratory Plymouth	Wellcome Sanger Institute for the COVID-19 Genomics UK (COG-UK) Consortium	Lighthouse Laboratory Plymouth et al	?	?	?
England/PLYM-2F41F2F/2021	EPI_ISL_8086657	2021-12-16	Lighthouse Laboratory Plymouth	Wellcome Sanger Institute for the COVID-19 Genomics UK (COG-UK) Consortium	Lighthouse Laboratory Plymouth et al	?	?	?
England/PLYM-2F42322/2021	EPI_ISL_8067484	2021-12-17	Lighthouse Laboratory Plymouth	Wellcome Sanger Institute for the COVID-19 Genomics UK (COG-UK) Consortium	Lighthouse Laboratory Plymouth et al	?	?	?
England/PLYM-2F423C8/2021	EPI_ISL_8067504	2021-12-17	Lighthouse Laboratory Plymouth	Wellcome Sanger Institute for the COVID-19 Genomics UK (COG-UK) Consortium	Lighthouse Laboratory Plymouth et al	?	?	?
England/PLYM-2F42401/2021	EPI_ISL_8067438	2021-12-18	Lighthouse Laboratory Plymouth	Wellcome Sanger Institute for the COVID-19 Genomics UK (COG-UK) Consortium	Lighthouse Laboratory Plymouth et al	?	?	?
England/PLYM-2F424B6/2021	EPI_ISL_8067432	2021-12-18	Lighthouse Laboratory Plymouth	Wellcome Sanger Institute for the COVID-19 Genomics UK (COG-UK) Consortium	Lighthouse Laboratory Plymouth et al	?	?	?
England/PLYM-2F424E3/2021	EPI_ISL_8067518	2021-12-18	Lighthouse Laboratory Plymouth	Wellcome Sanger Institute for the COVID-19 Genomics UK (COG-UK) Consortium	Lighthouse Laboratory Plymouth et al	?	?	?
England/PLYM-2F4251D/2021	EPI_ISL_8067645	2021-12-17	Lighthouse Laboratory Plymouth	Wellcome Sanger Institute for the COVID-19 Genomics UK (COG-UK) Consortium	Lighthouse Laboratory Plymouth et al	?	?	?
England/PLYM-2F4253B/2021	EPI_ISL_8067422	2021-12-16	Lighthouse Laboratory Plymouth	Wellcome Sanger Institute for the COVID-19 Genomics UK (COG-UK) Consortium	Lighthouse Laboratory Plymouth et al	?	?	?
England/PLYM-2F42568/2021	EPI_ISL_8067550	2021-12-17	Lighthouse Laboratory Plymouth	Wellcome Sanger Institute for the COVID-19 Genomics UK (COG-UK) Consortium	Lighthouse Laboratory Plymouth et al	?	?	?
England/PLYM-2F425B3/2021	EPI_ISL_8067558	2021-12-18	Lighthouse Laboratory Plymouth	Wellcome Sanger Institute for the COVID-19 Genomics UK (COG-UK) Consortium	Lighthouse Laboratory Plymouth et al	?	?	?
England/PLYM-2F43FA5/2021	EPI_ISL_8087852	2021-12-15	Lighthouse Laboratory Plymouth	Wellcome Sanger Institute for the COVID-19 Genomics UK (COG-UK) Consortium	Lighthouse Laboratory Plymouth et al	?	?	?
England/PLYM-2F43FD2/2021	EPI_ISL_8087842	2021-12-15	Lighthouse Laboratory Plymouth	Wellcome Sanger Institute for the COVID-19 Genomics UK (COG-UK) Consortium	Lighthouse Laboratory Plymouth et al	?	?	?
England/PLYM-2F44056/2021	EPI_ISL_8087793	2021-12-16	Lighthouse Laboratory Plymouth	Wellcome Sanger Institute for the COVID-19 Genomics UK (COG-UK) Consortium	Lighthouse Laboratory Plymouth et al	?	?	?
England/PLYM-2F44065/2021	EPI_ISL_8087946	2021-12-16	Lighthouse Laboratory Plymouth	Wellcome Sanger Institute for the COVID-19 Genomics UK (COG-UK) Consortium	Lighthouse Laboratory Plymouth et al	?	?	?
England/PLYM-2F440B0/2021	EPI_ISL_8087851	2021-12-16	Lighthouse Laboratory Plymouth	Wellcome Sanger Institute for the COVID-19 Genomics UK (COG-UK) Consortium	Lighthouse Laboratory Plymouth et al	?	?	?
England/PLYM-2F44117/2021	EPI_ISL_8087860	2021-12-16	Lighthouse Laboratory Plymouth	Wellcome Sanger Institute for the COVID-19 Genomics UK (COG-UK) Consortium	Lighthouse Laboratory Plymouth et al	?	?	?
England/PLYM-2F44144/2021	EPI_ISL_8087856	2021-12-16	Lighthouse Laboratory Plymouth	Wellcome Sanger Institute for the COVID-19 Genomics UK (COG-UK) Consortium	Lighthouse Laboratory Plymouth et al	?	?	?
England/PLYM-2F4419F/2021	EPI_ISL_8087784	2021-12-16	Lighthouse Laboratory Plymouth	Wellcome Sanger Institute for the COVID-19 Genomics UK (COG-UK) Consortium	Lighthouse Laboratory Plymouth et al	?	?	?
England/PLYM-2F441BD/2021	EPI_ISL_8087758	2021-12-15	Lighthouse Laboratory Plymouth	Wellcome Sanger Institute for the COVID-19 Genomics UK (COG-UK) Consortium	Lighthouse Laboratory Plymouth et al	?	?	?
England/PLYM-2F44250/2021	EPI_ISL_8087855	2021-12-16	Lighthouse Laboratory Plymouth	Wellcome Sanger Institute for the COVID-19 Genomics UK (COG-UK) Consortium	Lighthouse Laboratory Plymouth et al	?	?	?
England/PLYM-2F442C9/2021	EPI_ISL_8087867	2021-12-16	Lighthouse Laboratory Plymouth	Wellcome Sanger Institute for the COVID-19 Genomics UK (COG-UK) Consortium	Lighthouse Laboratory Plymouth et al	?	?	?
England/PLYM-2F442E7/2021	EPI_ISL_8087750	2021-12-16	Lighthouse Laboratory Plymouth	Wellcome Sanger Institute for the COVID-19 Genomics UK (COG-UK) Consortium	Lighthouse Laboratory Plymouth et al	?	?	?
England/PLYM-2F442F6/2021	EPI_ISL_8087799	2021-12-16	Lighthouse Laboratory Plymouth	Wellcome Sanger Institute for the COVID-19 Genomics UK (COG-UK) Consortium	Lighthouse Laboratory Plymouth et al	?	?	?
England/PLYM-2F44311/2021	EPI_ISL_8087862	2021-12-15	Lighthouse Laboratory Plymouth	Wellcome Sanger Institute for the COVID-19 Genomics UK (COG-UK) Consortium	Lighthouse Laboratory Plymouth et al	?	?	?
England/PLYM-2F4452A/2021	EPI_ISL_8067358	2021-12-18	Lighthouse Laboratory Plymouth	Wellcome Sanger Institute for the COVID-19 Genomics UK (COG-UK) Consortium	Lighthouse Laboratory Plymouth et al	?	?	?
England/PLYM-2F44593/2021	EPI_ISL_8067171	2021-12-18	Lighthouse Laboratory Plymouth	Wellcome Sanger Institute for the COVID-19 Genomics UK (COG-UK) Consortium	Lighthouse Laboratory Plymouth et al	?	?	?
England/PLYM-2F46E3C/2021	EPI_ISL_8069785	2021-12-18	Lighthouse Laboratory Plymouth	Wellcome Sanger Institute for the COVID-19 Genomics UK (COG-UK) Consortium	Lighthouse Laboratory Plymouth et al	?	?	?
England/PLYM-2F46E78/2021	EPI_ISL_8069690	2021-12-15	Lighthouse Laboratory Plymouth	Wellcome Sanger Institute for the COVID-19 Genomics UK (COG-UK) Consortium	Lighthouse Laboratory Plymouth et al	?	?	?
England/PLYM-2F46E87/2021	EPI_ISL_8069756	2021-12-15	Lighthouse Laboratory Plymouth	Wellcome Sanger Institute for the COVID-19 Genomics UK (COG-UK) Consortium	Lighthouse Laboratory Plymouth et al	?	?	?
England/PLYM-2F46E96/2021	EPI_ISL_8069700	2021-12-16	Lighthouse Laboratory Plymouth	Wellcome Sanger Institute for the COVID-19 Genomics UK (COG-UK) Consortium	Lighthouse Laboratory Plymouth et al	?	?	?
England/PLYM-2F46F2A/2021	EPI_ISL_8069672	2021-12-18	Lighthouse Laboratory Plymouth	Wellcome Sanger Institute for the COVID-19 Genomics UK (COG-UK) Consortium	Lighthouse Laboratory Plymouth et al	?	?	?
England/PLYM-2F46F84/2021	EPI_ISL_8069674	2021-12-16	Lighthouse Laboratory Plymouth	Wellcome Sanger Institute for the COVID-19 Genomics UK (COG-UK) Consortium	Lighthouse Laboratory Plymouth et al	?	?	?
England/PLYM-2F46FB1/2021	EPI_ISL_8069798	2021-12-16	Lighthouse Laboratory Plymouth	Wellcome Sanger Institute for the COVID-19 Genomics UK (COG-UK) Consortium	Lighthouse Laboratory Plymouth et al	?	?	?
England/PLYM-2F47035/2021	EPI_ISL_8069669	2021-12-16	Lighthouse Laboratory Plymouth	Wellcome Sanger Institute for the COVID-19 Genomics UK (COG-UK) Consortium	Lighthouse Laboratory Plymouth et al	?	?	?
England/PLYM-2F47080/2021	EPI_ISL_8069874	2021-12-17	Lighthouse Laboratory Plymouth	Wellcome Sanger Institute for the COVID-19 Genomics UK (COG-UK) Consortium	Lighthouse Laboratory Plymouth et al	?	?	?
England/PLYM-2F470DB/2021	EPI_ISL_8069856	2021-12-17	Lighthouse Laboratory Plymouth	Wellcome Sanger Institute for the COVID-19 Genomics UK (COG-UK) Consortium	Lighthouse Laboratory Plymouth et al	?	?	?
England/PLYM-2F4718D/2021	EPI_ISL_8069734	2021-12-18	Lighthouse Laboratory Plymouth	Wellcome Sanger Institute for the COVID-19 Genomics UK (COG-UK) Consortium	Lighthouse Laboratory Plymouth et al	?	?	?
England/PLYM-2F471C9/2021	EPI_ISL_8069742	2021-12-18	Lighthouse Laboratory Plymouth	Wellcome Sanger Institute for the COVID-19 Genomics UK (COG-UK) Consortium	Lighthouse Laboratory Plymouth et al	?	?	?
England/PLYM-2F4724E/2021	EPI_ISL_8069945	2021-12-16	Lighthouse Laboratory Plymouth	Wellcome Sanger Institute for the COVID-19 Genomics UK (COG-UK) Consortium	Lighthouse Laboratory Plymouth et al	?	?	?
England/PLYM-2F4734B/2021	EPI_ISL_8069809	2021-12-14	Lighthouse Laboratory Plymouth	Wellcome Sanger Institute for the COVID-19 Genomics UK (COG-UK) Consortium	Lighthouse Laboratory Plymouth et al	?	?	?
England/PLYM-2F47378/2021	EPI_ISL_8069846	2021-12-17	Lighthouse Laboratory Plymouth	Wellcome Sanger Institute for the COVID-19 Genomics UK (COG-UK) Consortium	Lighthouse Laboratory Plymouth et al	?	?	?
England/PLYM-2F47387/2021	EPI_ISL_8069926	2021-12-16	Lighthouse Laboratory Plymouth	Wellcome Sanger Institute for the COVID-19 Genomics UK (COG-UK) Consortium	Lighthouse Laboratory Plymouth et al	?	?	?
England/PLYM-2F491D6/2021	EPI_ISL_8086304	2021-12-18	Lighthouse Laboratory Plymouth	Wellcome Sanger Institute for the COVID-19 Genomics UK (COG-UK) Consortium	Lighthouse Laboratory Plymouth et al	?	?	?
England/PLYM-2F4922E/2021	EPI_ISL_8086169	2021-12-18	Lighthouse Laboratory Plymouth	Wellcome Sanger Institute for the COVID-19 Genomics UK (COG-UK) Consortium	Lighthouse Laboratory Plymouth et al	?	?	?
England/PLYM-2F49279/2021	EPI_ISL_8086207	2021-12-18	Lighthouse Laboratory Plymouth	Wellcome Sanger Institute for the COVID-19 Genomics UK (COG-UK) Consortium	Lighthouse Laboratory Plymouth et al	?	?	?
England/PLYM-2F4932B/2021	EPI_ISL_8086358	2021-12-18	Lighthouse Laboratory Plymouth	Wellcome Sanger Institute for the COVID-19 Genomics UK (COG-UK) Consortium	Lighthouse Laboratory Plymouth et al	?	?	?
England/PLYM-2F49455/2021	EPI_ISL_8086345	2021-12-18	Lighthouse Laboratory Plymouth	Wellcome Sanger Institute for the COVID-19 Genomics UK (COG-UK) Consortium	Lighthouse Laboratory Plymouth et al	?	?	?
England/PLYM-2F494FB/2021	EPI_ISL_8086378	2021-12-18	Lighthouse Laboratory Plymouth	Wellcome Sanger Institute for the COVID-19 Genomics UK (COG-UK) Consortium	Lighthouse Laboratory Plymouth et al	?	?	?
England/PLYM-2F4965F/2021	EPI_ISL_8086227	2021-12-18	Lighthouse Laboratory Plymouth	Wellcome Sanger Institute for the COVID-19 Genomics UK (COG-UK) Consortium	Lighthouse Laboratory Plymouth et al	?	?	?
England/PLYM-2F4A339/2021	EPI_ISL_8084051	2021-12-15	Lighthouse Laboratory Plymouth	Wellcome Sanger Institute for the COVID-19 Genomics UK (COG-UK) Consortium	Lighthouse Laboratory Plymouth et al	?	?	?
England/PLYM-2F4A3FD/2021	EPI_ISL_8084226	2021-12-18	Lighthouse Laboratory Plymouth	Wellcome Sanger Institute for the COVID-19 Genomics UK (COG-UK) Consortium	Lighthouse Laboratory Plymouth et al	?	?	?
England/PLYM-2F4A418/2021	EPI_ISL_8083948	2021-12-18	Lighthouse Laboratory Plymouth	Wellcome Sanger Institute for the COVID-19 Genomics UK (COG-UK) Consortium	Lighthouse Laboratory Plymouth et al	?	?	?
England/PLYM-2F4A427/2021	EPI_ISL_8084122	2021-12-18	Lighthouse Laboratory Plymouth	Wellcome Sanger Institute for the COVID-19 Genomics UK (COG-UK) Consortium	Lighthouse Laboratory Plymouth et al	?	?	?
England/PLYM-2F4A472/2021	EPI_ISL_8083964	2021-12-18	Lighthouse Laboratory Plymouth	Wellcome Sanger Institute for the COVID-19 Genomics UK (COG-UK) Consortium	Lighthouse Laboratory Plymouth et al	?	?	?
England/PLYM-2F4A4DC/2021	EPI_ISL_8084096	2021-12-18	Lighthouse Laboratory Plymouth	Wellcome Sanger Institute for the COVID-19 Genomics UK (COG-UK) Consortium	Lighthouse Laboratory Plymouth et al	?	?	?
England/PLYM-2F4A560/2021	EPI_ISL_8083983	2021-12-18	Lighthouse Laboratory Plymouth	Wellcome Sanger Institute for the COVID-19 Genomics UK (COG-UK) Consortium	Lighthouse Laboratory Plymouth et al	?	?	?
England/PLYM-2F4A58E/2021	EPI_ISL_8084079	2021-12-16	Lighthouse Laboratory Plymouth	Wellcome Sanger Institute for the COVID-19 Genomics UK (COG-UK) Consortium	Lighthouse Laboratory Plymouth et al	?	?	?
England/PLYM-2F4A5BB/2021	EPI_ISL_8084086	2021-12-18	Lighthouse Laboratory Plymouth	Wellcome Sanger Institute for the COVID-19 Genomics UK (COG-UK) Consortium	Lighthouse Laboratory Plymouth et al	?	?	?
England/PLYM-2F4A5D9/2021	EPI_ISL_8084016	2021-12-15	Lighthouse Laboratory Plymouth	Wellcome Sanger Institute for the COVID-19 Genomics UK (COG-UK) Consortium	Lighthouse Laboratory Plymouth et al	?	?	?
England/PLYM-2F4A65E/2021	EPI_ISL_8083960	2021-12-16	Lighthouse Laboratory Plymouth	Wellcome Sanger Institute for the COVID-19 Genomics UK (COG-UK) Consortium	Lighthouse Laboratory Plymouth et al	?	?	?
England/PLYM-2F4A700/2021	EPI_ISL_8084013	2021-12-17	Lighthouse Laboratory Plymouth	Wellcome Sanger Institute for the COVID-19 Genomics UK (COG-UK) Consortium	Lighthouse Laboratory Plymouth et al	?	?	?
England/PLYM-2F4A73D/2021	EPI_ISL_8084154	2021-12-16	Lighthouse Laboratory Plymouth	Wellcome Sanger Institute for the COVID-19 Genomics UK (COG-UK) Consortium	Lighthouse Laboratory Plymouth et al	?	?	?
England/PLYM-2F4A797/2021	EPI_ISL_8084022	2021-12-16	Lighthouse Laboratory Plymouth	Wellcome Sanger Institute for the COVID-19 Genomics UK (COG-UK) Consortium	Lighthouse Laboratory Plymouth et al	?	?	?
England/PLYM-2F4A7B5/2021	EPI_ISL_8083981	2021-12-18	Lighthouse Laboratory Plymouth	Wellcome Sanger Institute for the COVID-19 Genomics UK (COG-UK) Consortium	Lighthouse Laboratory Plymouth et al	?	?	?
England/PLYM-2F4A83A/2021	EPI_ISL_8084032	2021-12-17	Lighthouse Laboratory Plymouth	Wellcome Sanger Institute for the COVID-19 Genomics UK (COG-UK) Consortium	Lighthouse Laboratory Plymouth et al	?	?	?
England/PLYM-2F4A858/2021	EPI_ISL_8084074	2021-12-18	Lighthouse Laboratory Plymouth	Wellcome Sanger Institute for the COVID-19 Genomics UK (COG-UK) Consortium	Lighthouse Laboratory Plymouth et al	?	?	?
England/PLYM-2F4A867/2021	EPI_ISL_8084178	2021-12-17	Lighthouse Laboratory Plymouth	Wellcome Sanger Institute for the COVID-19 Genomics UK (COG-UK) Consortium	Lighthouse Laboratory Plymouth et al	?	?	?
England/PLYM-2F5E10B/2021	EPI_ISL_8085309	2021-12-17	Lighthouse Laboratory Plymouth	Wellcome Sanger Institute for the COVID-19 Genomics UK (COG-UK) Consortium	Lighthouse Laboratory Plymouth et al	?	?	?
England/PLYM-2F5E11A/2021	EPI_ISL_8085384	2021-12-15	Lighthouse Laboratory Plymouth	Wellcome Sanger Institute for the COVID-19 Genomics UK (COG-UK) Consortium	Lighthouse Laboratory Plymouth et al	?	?	?
England/PLYM-2F5E165/2021	EPI_ISL_8085392	2021-12-18	Lighthouse Laboratory Plymouth	Wellcome Sanger Institute for the COVID-19 Genomics UK (COG-UK) Consortium	Lighthouse Laboratory Plymouth et al	?	?	?
England/PLYM-2F5E183/2021	EPI_ISL_8085419	2021-12-18	Lighthouse Laboratory Plymouth	Wellcome Sanger Institute for the COVID-19 Genomics UK (COG-UK) Consortium	Lighthouse Laboratory Plymouth et al	?	?	?
England/PLYM-2F5E271/2021	EPI_ISL_8085503	2021-12-17	Lighthouse Laboratory Plymouth	Wellcome Sanger Institute for the COVID-19 Genomics UK (COG-UK) Consortium	Lighthouse Laboratory Plymouth et al	?	?	?
England/PLYM-2F5E332/2021	EPI_ISL_8085355	2021-12-18	Lighthouse Laboratory Plymouth	Wellcome Sanger Institute for the COVID-19 Genomics UK (COG-UK) Consortium	Lighthouse Laboratory Plymouth et al	?	?	?
England/PLYM-2F5E37E/2021	EPI_ISL_8085360	2021-12-17	Lighthouse Laboratory Plymouth	Wellcome Sanger Institute for the COVID-19 Genomics UK (COG-UK) Consortium	Lighthouse Laboratory Plymouth et al	?	?	?
England/PLYM-2F5E3E7/2021	EPI_ISL_8085445	2021-12-17	Lighthouse Laboratory Plymouth	Wellcome Sanger Institute for the COVID-19 Genomics UK (COG-UK) Consortium	Lighthouse Laboratory Plymouth et al	?	?	?
England/PLYM-2F5E4B7/2021	EPI_ISL_8085335	2021-12-18	Lighthouse Laboratory Plymouth	Wellcome Sanger Institute for the COVID-19 Genomics UK (COG-UK) Consortium	Lighthouse Laboratory Plymouth et al	?	?	?
England/PLYM-2F5E52D/2021	EPI_ISL_8085466	2021-12-17	Lighthouse Laboratory Plymouth	Wellcome Sanger Institute for the COVID-19 Genomics UK (COG-UK) Consortium	Lighthouse Laboratory Plymouth et al	?	?	?
England/PLYM-2F5E587/2021	EPI_ISL_8085434	2021-12-17	Lighthouse Laboratory Plymouth	Wellcome Sanger Institute for the COVID-19 Genomics UK (COG-UK) Consortium	Lighthouse Laboratory Plymouth et al	?	?	?
England/PLYM-2F66D75/2021	EPI_ISL_8202309	2021-12-18	Lighthouse Laboratory Plymouth	Wellcome Sanger Institute for the COVID-19 Genomics UK (COG-UK) Consortium	Lighthouse Laboratory Plymouth et al	?	?	?
England/PLYM-2F66DB1/2021	EPI_ISL_8202062	2021-12-18	Lighthouse Laboratory Plymouth	Wellcome Sanger Institute for the COVID-19 Genomics UK (COG-UK) Consortium	Lighthouse Laboratory Plymouth et al	?	?	?
England/PLYM-2F66E90/2021	EPI_ISL_8201907	2021-12-18	Lighthouse Laboratory Plymouth	Wellcome Sanger Institute for the COVID-19 Genomics UK (COG-UK) Consortium	Lighthouse Laboratory Plymouth et al	?	?	?
England/PLYM-2F66EBE/2021	EPI_ISL_8202254	2021-12-18	Lighthouse Laboratory Plymouth	Wellcome Sanger Institute for the COVID-19 Genomics UK (COG-UK) Consortium	Lighthouse Laboratory Plymouth et al	?	?	?
England/PLYM-2F66EDC/2021	EPI_ISL_8202027	2021-12-18	Lighthouse Laboratory Plymouth	Wellcome Sanger Institute for the COVID-19 Genomics UK (COG-UK) Consortium	Lighthouse Laboratory Plymouth et al	?	?	?
England/PLYM-2F66F24/2021	EPI_ISL_8201977	2021-12-18	Lighthouse Laboratory Plymouth	Wellcome Sanger Institute for the COVID-19 Genomics UK (COG-UK) Consortium	Lighthouse Laboratory Plymouth et al	?	?	?
England/PLYM-2F66F42/2021	EPI_ISL_8202231	2021-12-18	Lighthouse Laboratory Plymouth	Wellcome Sanger Institute for the COVID-19 Genomics UK (COG-UK) Consortium	Lighthouse Laboratory Plymouth et al	?	?	?
England/PLYM-2F66FD9/2021	EPI_ISL_8201994	2021-12-18	Lighthouse Laboratory Plymouth	Wellcome Sanger Institute for the COVID-19 Genomics UK (COG-UK) Consortium	Lighthouse Laboratory Plymouth et al	?	?	?
England/PLYM-2F6703F/2021	EPI_ISL_8202170	2021-12-18	Lighthouse Laboratory Plymouth	Wellcome Sanger Institute for the COVID-19 Genomics UK (COG-UK) Consortium	Lighthouse Laboratory Plymouth et al	?	?	?
England/PLYM-2F670D5/2021	EPI_ISL_8201967	2021-12-18	Lighthouse Laboratory Plymouth	Wellcome Sanger Institute for the COVID-19 Genomics UK (COG-UK) Consortium	Lighthouse Laboratory Plymouth et al	?	?	?
England/PLYM-2F6710F/2021	EPI_ISL_8202131	2021-12-18	Lighthouse Laboratory Plymouth	Wellcome Sanger Institute for the COVID-19 Genomics UK (COG-UK) Consortium	Lighthouse Laboratory Plymouth et al	?	?	?
England/PLYM-2F67169/2021	EPI_ISL_8202032	2021-12-18	Lighthouse Laboratory Plymouth	Wellcome Sanger Institute for the COVID-19 Genomics UK (COG-UK) Consortium	Lighthouse Laboratory Plymouth et al	?	?	?
England/PLYM-2F671C3/2021	EPI_ISL_8202234	2021-12-18	Lighthouse Laboratory Plymouth	Wellcome Sanger Institute for the COVID-19 Genomics UK (COG-UK) Consortium	Lighthouse Laboratory Plymouth et al	?	?	?
England/PLYM-2F671D2/2021	EPI_ISL_8202306	2021-12-18	Lighthouse Laboratory Plymouth	Wellcome Sanger Institute for the COVID-19 Genomics UK (COG-UK) Consortium	Lighthouse Laboratory Plymouth et al	?	?	?
England/PLYM-2F67248/2021	EPI_ISL_8202148	2021-12-18	Lighthouse Laboratory Plymouth	Wellcome Sanger Institute for the COVID-19 Genomics UK (COG-UK) Consortium	Lighthouse Laboratory Plymouth et al	?	?	?
England/PLYM-2F67293/2021	EPI_ISL_8202340	2021-12-18	Lighthouse Laboratory Plymouth	Wellcome Sanger Institute for the COVID-19 Genomics UK (COG-UK) Consortium	Lighthouse Laboratory Plymouth et al	?	?	?
England/PLYM-2F672A2/2021	EPI_ISL_8202251	2021-12-18	Lighthouse Laboratory Plymouth	Wellcome Sanger Institute for the COVID-19 Genomics UK (COG-UK) Consortium	Lighthouse Laboratory Plymouth et al	?	?	?
England/PLYM-2F672B1/2021	EPI_ISL_8202057	2021-12-18	Lighthouse Laboratory Plymouth	Wellcome Sanger Institute for the COVID-19 Genomics UK (COG-UK) Consortium	Lighthouse Laboratory Plymouth et al	?	?	?
England/PLYM-2F672C0/2021	EPI_ISL_8202033	2021-12-18	Lighthouse Laboratory Plymouth	Wellcome Sanger Institute for the COVID-19 Genomics UK (COG-UK) Consortium	Lighthouse Laboratory Plymouth et al	?	?	?
England/PLYM-2F7D3B5/2021	EPI_ISL_8100787	2021-12-20	Lighthouse Laboratory Plymouth	Wellcome Sanger Institute for the COVID-19 Genomics UK (COG-UK) Consortium	Lighthouse Laboratory Plymouth et al	?	?	?
England/PLYM-2F7D3E2/2021	EPI_ISL_8100708	2021-12-20	Lighthouse Laboratory Plymouth	Wellcome Sanger Institute for the COVID-19 Genomics UK (COG-UK) Consortium	Lighthouse Laboratory Plymouth et al	?	?	?
England/PLYM-2F7D42B/2021	EPI_ISL_8100844	2021-12-20	Lighthouse Laboratory Plymouth	Wellcome Sanger Institute for the COVID-19 Genomics UK (COG-UK) Consortium	Lighthouse Laboratory Plymouth et al	?	?	?
England/PLYM-2F7D43A/2021	EPI_ISL_8100851	2021-12-20	Lighthouse Laboratory Plymouth	Wellcome Sanger Institute for the COVID-19 Genomics UK (COG-UK) Consortium	Lighthouse Laboratory Plymouth et al	?	?	?
England/PLYM-2F7D546/2021	EPI_ISL_8100527	2021-12-20	Lighthouse Laboratory Plymouth	Wellcome Sanger Institute for the COVID-19 Genomics UK (COG-UK) Consortium	Lighthouse Laboratory Plymouth et al	?	?	?
England/PLYM-2F7D5FB/2021	EPI_ISL_8100804	2021-12-20	Lighthouse Laboratory Plymouth	Wellcome Sanger Institute for the COVID-19 Genomics UK (COG-UK) Consortium	Lighthouse Laboratory Plymouth et al	?	?	?
England/PLYM-2F7FD4C/2021	EPI_ISL_8103212	2021-12-20	Lighthouse Laboratory Plymouth	Wellcome Sanger Institute for the COVID-19 Genomics UK (COG-UK) Consortium	Lighthouse Laboratory Plymouth et al	?	?	?
England/PLYM-2F7FDB5/2021	EPI_ISL_8103416	2021-12-20	Lighthouse Laboratory Plymouth	Wellcome Sanger Institute for the COVID-19 Genomics UK (COG-UK) Consortium	Lighthouse Laboratory Plymouth et al	?	?	?
England/PLYM-2F7FE1C/2021	EPI_ISL_8103037	2021-12-20	Lighthouse Laboratory Plymouth	Wellcome Sanger Institute for the COVID-19 Genomics UK (COG-UK) Consortium	Lighthouse Laboratory Plymouth et al	?	?	?
England/PLYM-2F7FE2B/2021	EPI_ISL_8103248	2021-12-20	Lighthouse Laboratory Plymouth	Wellcome Sanger Institute for the COVID-19 Genomics UK (COG-UK) Consortium	Lighthouse Laboratory Plymouth et al	?	?	?
England/PLYM-2F7FE94/2021	EPI_ISL_8103388	2021-12-20	Lighthouse Laboratory Plymouth	Wellcome Sanger Institute for the COVID-19 Genomics UK (COG-UK) Consortium	Lighthouse Laboratory Plymouth et al	?	?	?
England/PLYM-2F7FEB2/2021	EPI_ISL_8103208	2021-12-20	Lighthouse Laboratory Plymouth	Wellcome Sanger Institute for the COVID-19 Genomics UK (COG-UK) Consortium	Lighthouse Laboratory Plymouth et al	?	?	?
England/PLYM-2F98F83/2021	EPI_ISL_8139035	2021-12-20	Lighthouse Laboratory Plymouth	Wellcome Sanger Institute for the COVID-19 Genomics UK (COG-UK) Consortium	Lighthouse Laboratory Plymouth et al	?	?	?
England/PLYM-2F99007/2021	EPI_ISL_8139336	2021-12-20	Lighthouse Laboratory Plymouth	Wellcome Sanger Institute for the COVID-19 Genomics UK (COG-UK) Consortium	Lighthouse Laboratory Plymouth et al	?	?	?
England/PLYM-2F99043/2021	EPI_ISL_8139390	2021-12-20	Lighthouse Laboratory Plymouth	Wellcome Sanger Institute for the COVID-19 Genomics UK (COG-UK) Consortium	Lighthouse Laboratory Plymouth et al	?	?	?
England/PLYM-2F99052/2021	EPI_ISL_8139440	2021-12-20	Lighthouse Laboratory Plymouth	Wellcome Sanger Institute for the COVID-19 Genomics UK (COG-UK) Consortium	Lighthouse Laboratory Plymouth et al	?	?	?
England/PLYM-2F99070/2021	EPI_ISL_8138871	2021-12-19	Lighthouse Laboratory Plymouth	Wellcome Sanger Institute for the COVID-19 Genomics UK (COG-UK) Consortium	Lighthouse Laboratory Plymouth et al	?	?	?
England/PLYM-2F990AD/2021	EPI_ISL_8139286	2021-12-20	Lighthouse Laboratory Plymouth	Wellcome Sanger Institute for the COVID-19 Genomics UK (COG-UK) Consortium	Lighthouse Laboratory Plymouth et al	?	?	?
England/PLYM-2F990CB/2021	EPI_ISL_8138958	2021-12-20	Lighthouse Laboratory Plymouth	Wellcome Sanger Institute for the COVID-19 Genomics UK (COG-UK) Consortium	Lighthouse Laboratory Plymouth et al	?	?	?
England/PLYM-2F9F010/2021	EPI_ISL_8139631	2021-12-20	Lighthouse Laboratory Plymouth	Wellcome Sanger Institute for the COVID-19 Genomics UK (COG-UK) Consortium	Lighthouse Laboratory Plymouth et al	?	?	?
England/PLYM-2F9F0C5/2021	EPI_ISL_8139561	2021-12-20	Lighthouse Laboratory Plymouth	Wellcome Sanger Institute for the COVID-19 Genomics UK (COG-UK) Consortium	Lighthouse Laboratory Plymouth et al	?	?	?
England/PLYM-2F9F186/2021	EPI_ISL_8139739	2021-12-20	Lighthouse Laboratory Plymouth	Wellcome Sanger Institute for the COVID-19 Genomics UK (COG-UK) Consortium	Lighthouse Laboratory Plymouth et al	?	?	?
England/PLYM-2F9F1C2/2021	EPI_ISL_8139816	2021-12-20	Lighthouse Laboratory Plymouth	Wellcome Sanger Institute for the COVID-19 Genomics UK (COG-UK) Consortium	Lighthouse Laboratory Plymouth et al	?	?	?
England/PLYM-2F9F1E0/2021	EPI_ISL_8139719	2021-12-20	Lighthouse Laboratory Plymouth	Wellcome Sanger Institute for the COVID-19 Genomics UK (COG-UK) Consortium	Lighthouse Laboratory Plymouth et al	?	?	?
England/PLYM-2F9F256/2021	EPI_ISL_8139730	2021-12-20	Lighthouse Laboratory Plymouth	Wellcome Sanger Institute for the COVID-19 Genomics UK (COG-UK) Consortium	Lighthouse Laboratory Plymouth et al	?	?	?
England/PLYM-2F9F4AB/2021	EPI_ISL_8139645	2021-12-20	Lighthouse Laboratory Plymouth	Wellcome Sanger Institute for the COVID-19 Genomics UK (COG-UK) Consortium	Lighthouse Laboratory Plymouth et al	?	?	?
England/PLYM-2FA252A/2021	EPI_ISL_8230718	2021-12-21	Lighthouse Laboratory Plymouth	Wellcome Sanger Institute for the COVID-19 Genomics UK (COG-UK) Consortium	Lighthouse Laboratory Plymouth et al	?	?	?
England/PLYM-2FA26BE/2021	EPI_ISL_8230813	2021-12-21	Lighthouse Laboratory Plymouth	Wellcome Sanger Institute for the COVID-19 Genomics UK (COG-UK) Consortium	Lighthouse Laboratory Plymouth et al	?	?	?
England/PLYM-2FA29C4/2021	EPI_ISL_8230891	2021-12-21	Lighthouse Laboratory Plymouth	Wellcome Sanger Institute for the COVID-19 Genomics UK (COG-UK) Consortium	Lighthouse Laboratory Plymouth et al	?	?	?
England/PLYM-2FA4E2D/2021	EPI_ISL_8230696	2021-12-21	Lighthouse Laboratory Plymouth	Wellcome Sanger Institute for the COVID-19 Genomics UK (COG-UK) Consortium	Lighthouse Laboratory Plymouth et al	?	?	?
England/PLYM-2FA4F0C/2021	EPI_ISL_8230571	2021-12-20	Lighthouse Laboratory Plymouth	Wellcome Sanger Institute for the COVID-19 Genomics UK (COG-UK) Consortium	Lighthouse Laboratory Plymouth et al	?	?	?
England/PLYM-2FA4F66/2021	EPI_ISL_8230975	2021-12-20	Lighthouse Laboratory Plymouth	Wellcome Sanger Institute for the COVID-19 Genomics UK (COG-UK) Consortium	Lighthouse Laboratory Plymouth et al	?	?	?
England/PLYM-2FA4FEE/2021	EPI_ISL_8230784	2021-12-20	Lighthouse Laboratory Plymouth	Wellcome Sanger Institute for the COVID-19 Genomics UK (COG-UK) Consortium	Lighthouse Laboratory Plymouth et al	?	?	?
England/PLYM-2FA527B/2021	EPI_ISL_8230555	2021-12-18	Lighthouse Laboratory Plymouth	Wellcome Sanger Institute for the COVID-19 Genomics UK (COG-UK) Consortium	Lighthouse Laboratory Plymouth et al	?	?	?
England/PLYM-2FA52B7/2021	EPI_ISL_8230596	2021-12-20	Lighthouse Laboratory Plymouth	Wellcome Sanger Institute for the COVID-19 Genomics UK (COG-UK) Consortium	Lighthouse Laboratory Plymouth et al	?	?	?
England/PLYM-2FA8F9F/2021	EPI_ISL_8241209	2021-12-20	Lighthouse Laboratory Plymouth	Wellcome Sanger Institute for the COVID-19 Genomics UK (COG-UK) Consortium	Lighthouse Laboratory Plymouth et al	?	?	?
England/PLYM-2FA9031/2021	EPI_ISL_8241663	2021-12-20	Lighthouse Laboratory Plymouth	Wellcome Sanger Institute for the COVID-19 Genomics UK (COG-UK) Consortium	Lighthouse Laboratory Plymouth et al	?	?	?
England/PLYM-2FA916B/2021	EPI_ISL_8241389	2021-12-20	Lighthouse Laboratory Plymouth	Wellcome Sanger Institute for the COVID-19 Genomics UK (COG-UK) Consortium	Lighthouse Laboratory Plymouth et al	?	?	?
England/PLYM-2FA9189/2021	EPI_ISL_8241187	2021-12-20	Lighthouse Laboratory Plymouth	Wellcome Sanger Institute for the COVID-19 Genomics UK (COG-UK) Consortium	Lighthouse Laboratory Plymouth et al	?	?	?
England/PLYM-2FA921D/2021	EPI_ISL_8241769	2021-12-21	Lighthouse Laboratory Plymouth	Wellcome Sanger Institute for the COVID-19 Genomics UK (COG-UK) Consortium	Lighthouse Laboratory Plymouth et al	?	?	?
England/PLYM-2FA9383/2021	EPI_ISL_8241713	2021-12-20	Lighthouse Laboratory Plymouth	Wellcome Sanger Institute for the COVID-19 Genomics UK (COG-UK) Consortium	Lighthouse Laboratory Plymouth et al	?	?	?
England/PLYM-2FA9417/2021	EPI_ISL_8241657	2021-12-20	Lighthouse Laboratory Plymouth	Wellcome Sanger Institute for the COVID-19 Genomics UK (COG-UK) Consortium	Lighthouse Laboratory Plymouth et al	?	?	?
England/PLYM-2FA9426/2021	EPI_ISL_8241263	2021-12-21	Lighthouse Laboratory Plymouth	Wellcome Sanger Institute for the COVID-19 Genomics UK (COG-UK) Consortium	Lighthouse Laboratory Plymouth et al	?	?	?
England/PLYM-2FAB7B2/2021	EPI_ISL_8276978	2021-12-21	Lighthouse Laboratory Plymouth	Wellcome Sanger Institute for the COVID-19 Genomics UK (COG-UK) Consortium	Lighthouse Laboratory Plymouth et al	?	?	?
England/PLYM-2FAB7D0/2021	EPI_ISL_8276871	2021-12-21	Lighthouse Laboratory Plymouth	Wellcome Sanger Institute for the COVID-19 Genomics UK (COG-UK) Consortium	Lighthouse Laboratory Plymouth et al	?	?	?
England/PLYM-2FAB828/2021	EPI_ISL_8276674	2021-12-21	Lighthouse Laboratory Plymouth	Wellcome Sanger Institute for the COVID-19 Genomics UK (COG-UK) Consortium	Lighthouse Laboratory Plymouth et al	?	?	?
England/PLYM-2FAB8CE/2021	EPI_ISL_8276828	2021-12-21	Lighthouse Laboratory Plymouth	Wellcome Sanger Institute for the COVID-19 Genomics UK (COG-UK) Consortium	Lighthouse Laboratory Plymouth et al	?	?	?
England/PLYM-2FAB8DD/2021	EPI_ISL_8276777	2021-12-21	Lighthouse Laboratory Plymouth	Wellcome Sanger Institute for the COVID-19 Genomics UK (COG-UK) Consortium	Lighthouse Laboratory Plymouth et al	?	?	?
England/PLYM-2FAB970/2021	EPI_ISL_8276798	2021-12-21	Lighthouse Laboratory Plymouth	Wellcome Sanger Institute for the COVID-19 Genomics UK (COG-UK) Consortium	Lighthouse Laboratory Plymouth et al	?	?	?
England/PLYM-2FAB9CB/2021	EPI_ISL_8276924	2021-12-21	Lighthouse Laboratory Plymouth	Wellcome Sanger Institute for the COVID-19 Genomics UK (COG-UK) Consortium	Lighthouse Laboratory Plymouth et al	?	?	?
England/PLYM-2FABA5F/2021	EPI_ISL_8276874	2021-12-21	Lighthouse Laboratory Plymouth	Wellcome Sanger Institute for the COVID-19 Genomics UK (COG-UK) Consortium	Lighthouse Laboratory Plymouth et al	?	?	?
England/PLYM-2FABAC8/2021	EPI_ISL_8276928	2021-12-21	Lighthouse Laboratory Plymouth	Wellcome Sanger Institute for the COVID-19 Genomics UK (COG-UK) Consortium	Lighthouse Laboratory Plymouth et al	?	?	?
England/PLYM-2FABB7A/2021	EPI_ISL_8276823	2021-12-21	Lighthouse Laboratory Plymouth	Wellcome Sanger Institute for the COVID-19 Genomics UK (COG-UK) Consortium	Lighthouse Laboratory Plymouth et al	?	?	?
England/PLYM-2FABBF2/2021	EPI_ISL_8276694	2021-12-21	Lighthouse Laboratory Plymouth	Wellcome Sanger Institute for the COVID-19 Genomics UK (COG-UK) Consortium	Lighthouse Laboratory Plymouth et al	?	?	?
England/PLYM-2FABC0E/2021	EPI_ISL_8276675	2021-12-21	Lighthouse Laboratory Plymouth	Wellcome Sanger Institute for the COVID-19 Genomics UK (COG-UK) Consortium	Lighthouse Laboratory Plymouth et al	?	?	?
England/PLYM-2FABC95/2021	EPI_ISL_8276702	2021-12-21	Lighthouse Laboratory Plymouth	Wellcome Sanger Institute for the COVID-19 Genomics UK (COG-UK) Consortium	Lighthouse Laboratory Plymouth et al	?	?	?
England/PLYM-2FAE719/2021	EPI_ISL_8276912	2021-12-21	Lighthouse Laboratory Plymouth	Wellcome Sanger Institute for the COVID-19 Genomics UK (COG-UK) Consortium	Lighthouse Laboratory Plymouth et al	?	?	?
England/PLYM-2FAE7CE/2021	EPI_ISL_8276854	2021-12-21	Lighthouse Laboratory Plymouth	Wellcome Sanger Institute for the COVID-19 Genomics UK (COG-UK) Consortium	Lighthouse Laboratory Plymouth et al	?	?	?
England/PLYM-2FAE7DD/2021	EPI_ISL_8276810	2021-12-19	Lighthouse Laboratory Plymouth	Wellcome Sanger Institute for the COVID-19 Genomics UK (COG-UK) Consortium	Lighthouse Laboratory Plymouth et al	?	?	?
England/PLYM-2FAE98C/2021	EPI_ISL_8276782	2021-12-21	Lighthouse Laboratory Plymouth	Wellcome Sanger Institute for the COVID-19 Genomics UK (COG-UK) Consortium	Lighthouse Laboratory Plymouth et al	?	?	?
England/PLYM-2FAEA4D/2021	EPI_ISL_8276764	2021-12-21	Lighthouse Laboratory Plymouth	Wellcome Sanger Institute for the COVID-19 Genomics UK (COG-UK) Consortium	Lighthouse Laboratory Plymouth et al	?	?	?
England/PLYM-2FAEB1D/2021	EPI_ISL_8276671	2021-12-21	Lighthouse Laboratory Plymouth	Wellcome Sanger Institute for the COVID-19 Genomics UK (COG-UK) Consortium	Lighthouse Laboratory Plymouth et al	?	?	?
England/PLYM-2FAEB59/2021	EPI_ISL_8276904	2021-12-21	Lighthouse Laboratory Plymouth	Wellcome Sanger Institute for the COVID-19 Genomics UK (COG-UK) Consortium	Lighthouse Laboratory Plymouth et al	?	?	?
England/PLYM-2FAEC29/2021	EPI_ISL_8276870	2021-12-21	Lighthouse Laboratory Plymouth	Wellcome Sanger Institute for the COVID-19 Genomics UK (COG-UK) Consortium	Lighthouse Laboratory Plymouth et al	?	?	?
England/PLYM-2FAEC38/2021	EPI_ISL_8276724	2021-12-19	Lighthouse Laboratory Plymouth	Wellcome Sanger Institute for the COVID-19 Genomics UK (COG-UK) Consortium	Lighthouse Laboratory Plymouth et al	?	?	?
England/PLYM-2FAEC83/2021	EPI_ISL_8276842	2021-12-21	Lighthouse Laboratory Plymouth	Wellcome Sanger Institute for the COVID-19 Genomics UK (COG-UK) Consortium	Lighthouse Laboratory Plymouth et al	?	?	?
England/PLYM-2FB0A1B/2021	EPI_ISL_8276830	2021-12-20	Lighthouse Laboratory Plymouth	Wellcome Sanger Institute for the COVID-19 Genomics UK (COG-UK) Consortium	Lighthouse Laboratory Plymouth et al	?	?	?
England/PLYM-2FB0C24/2021	EPI_ISL_8276688	2021-12-20	Lighthouse Laboratory Plymouth	Wellcome Sanger Institute for the COVID-19 Genomics UK (COG-UK) Consortium	Lighthouse Laboratory Plymouth et al	?	?	?
England/PLYM-2FB0C9D/2021	EPI_ISL_8276950	2021-12-20	Lighthouse Laboratory Plymouth	Wellcome Sanger Institute for the COVID-19 Genomics UK (COG-UK) Consortium	Lighthouse Laboratory Plymouth et al	?	?	?
England/PLYM-2FB0CAC/2021	EPI_ISL_8276957	2021-12-20	Lighthouse Laboratory Plymouth	Wellcome Sanger Institute for the COVID-19 Genomics UK (COG-UK) Consortium	Lighthouse Laboratory Plymouth et al	?	?	?
England/PLYM-2FB0D12/2021	EPI_ISL_8276722	2021-12-20	Lighthouse Laboratory Plymouth	Wellcome Sanger Institute for the COVID-19 Genomics UK (COG-UK) Consortium	Lighthouse Laboratory Plymouth et al	?	?	?
England/PLYM-2FB0D4F/2021	EPI_ISL_8276916	2021-12-20	Lighthouse Laboratory Plymouth	Wellcome Sanger Institute for the COVID-19 Genomics UK (COG-UK) Consortium	Lighthouse Laboratory Plymouth et al	?	?	?
England/PLYM-2FB0DC7/2021	EPI_ISL_8276730	2021-12-18	Lighthouse Laboratory Plymouth	Wellcome Sanger Institute for the COVID-19 Genomics UK (COG-UK) Consortium	Lighthouse Laboratory Plymouth et al	?	?	?
England/PLYM-2FB0DD6/2021	EPI_ISL_8276762	2021-12-21	Lighthouse Laboratory Plymouth	Wellcome Sanger Institute for the COVID-19 Genomics UK (COG-UK) Consortium	Lighthouse Laboratory Plymouth et al	?	?	?
England/PLYM-2FB0E3D/2021	EPI_ISL_8276876	2021-12-21	Lighthouse Laboratory Plymouth	Wellcome Sanger Institute for the COVID-19 Genomics UK (COG-UK) Consortium	Lighthouse Laboratory Plymouth et al	?	?	?
England/PLYM-2FB0EE2/2021	EPI_ISL_8276907	2021-12-20	Lighthouse Laboratory Plymouth	Wellcome Sanger Institute for the COVID-19 Genomics UK (COG-UK) Consortium	Lighthouse Laboratory Plymouth et al	?	?	?
England/PLYM-2FB0F1C/2021	EPI_ISL_8276716	2021-12-18	Lighthouse Laboratory Plymouth	Wellcome Sanger Institute for the COVID-19 Genomics UK (COG-UK) Consortium	Lighthouse Laboratory Plymouth et al	?	?	?
England/PLYM-2FB0F3A/2021	EPI_ISL_8276809	2021-12-20	Lighthouse Laboratory Plymouth	Wellcome Sanger Institute for the COVID-19 Genomics UK (COG-UK) Consortium	Lighthouse Laboratory Plymouth et al	?	?	?
England/PLYM-2FB0F67/2021	EPI_ISL_8276791	2021-12-20	Lighthouse Laboratory Plymouth	Wellcome Sanger Institute for the COVID-19 Genomics UK (COG-UK) Consortium	Lighthouse Laboratory Plymouth et al	?	?	?
England/PLYM-2FB0FC1/2021	EPI_ISL_8276816	2021-12-20	Lighthouse Laboratory Plymouth	Wellcome Sanger Institute for the COVID-19 Genomics UK (COG-UK) Consortium	Lighthouse Laboratory Plymouth et al	?	?	?
England/PLYM-2FB4ABD/2021	EPI_ISL_8241793	2021-12-20	Lighthouse Laboratory Plymouth	Wellcome Sanger Institute for the COVID-19 Genomics UK (COG-UK) Consortium	Lighthouse Laboratory Plymouth et al	?	?	?
England/PLYM-2FB4B7E/2021	EPI_ISL_8241223	2021-12-20	Lighthouse Laboratory Plymouth	Wellcome Sanger Institute for the COVID-19 Genomics UK (COG-UK) Consortium	Lighthouse Laboratory Plymouth et al	?	?	?
England/PLYM-2FB4CB7/2021	EPI_ISL_8241199	2021-12-20	Lighthouse Laboratory Plymouth	Wellcome Sanger Institute for the COVID-19 Genomics UK (COG-UK) Consortium	Lighthouse Laboratory Plymouth et al	?	?	?
England/PLYM-2FB4DF0/2021	EPI_ISL_8241194	2021-12-19	Lighthouse Laboratory Plymouth	Wellcome Sanger Institute for the COVID-19 Genomics UK (COG-UK) Consortium	Lighthouse Laboratory Plymouth et al	?	?	?
England/PLYM-2FB4E57/2021	EPI_ISL_8241219	2021-12-20	Lighthouse Laboratory Plymouth	Wellcome Sanger Institute for the COVID-19 Genomics UK (COG-UK) Consortium	Lighthouse Laboratory Plymouth et al	?	?	?
England/PLYM-2FB4E75/2021	EPI_ISL_8241716	2021-12-20	Lighthouse Laboratory Plymouth	Wellcome Sanger Institute for the COVID-19 Genomics UK (COG-UK) Consortium	Lighthouse Laboratory Plymouth et al	?	?	?
England/PLYM-2FB4EEE/2021	EPI_ISL_8241388	2021-12-20	Lighthouse Laboratory Plymouth	Wellcome Sanger Institute for the COVID-19 Genomics UK (COG-UK) Consortium	Lighthouse Laboratory Plymouth et al	?	?	?
England/PLYM-2FB4F36/2021	EPI_ISL_8241259	2021-12-18	Lighthouse Laboratory Plymouth	Wellcome Sanger Institute for the COVID-19 Genomics UK (COG-UK) Consortium	Lighthouse Laboratory Plymouth et al	?	?	?
England/PLYM-2FB4F45/2021	EPI_ISL_8241301	2021-12-20	Lighthouse Laboratory Plymouth	Wellcome Sanger Institute for the COVID-19 Genomics UK (COG-UK) Consortium	Lighthouse Laboratory Plymouth et al	?	?	?
England/PLYM-2FB7A14/2021	EPI_ISL_8240414	2021-12-21	Lighthouse Laboratory Plymouth	Wellcome Sanger Institute for the COVID-19 Genomics UK (COG-UK) Consortium	Lighthouse Laboratory Plymouth et al	?	?	?
England/PLYM-2FB7A6F/2021	EPI_ISL_8239937	2021-12-21	Lighthouse Laboratory Plymouth	Wellcome Sanger Institute for the COVID-19 Genomics UK (COG-UK) Consortium	Lighthouse Laboratory Plymouth et al	?	?	?
England/PLYM-2FB7A8D/2021	EPI_ISL_8240553	2021-12-21	Lighthouse Laboratory Plymouth	Wellcome Sanger Institute for the COVID-19 Genomics UK (COG-UK) Consortium	Lighthouse Laboratory Plymouth et al	?	?	?
England/PLYM-2FBCC19/2021	EPI_ISL_8232811	2021-12-22	Lighthouse Laboratory Plymouth	Wellcome Sanger Institute for the COVID-19 Genomics UK (COG-UK) Consortium	Lighthouse Laboratory Plymouth et al	?	?	?
England/PLYM-2FBCC64/2021	EPI_ISL_8232638	2021-12-22	Lighthouse Laboratory Plymouth	Wellcome Sanger Institute for the COVID-19 Genomics UK (COG-UK) Consortium	Lighthouse Laboratory Plymouth et al	?	?	?
England/PLYM-2FBCC82/2021	EPI_ISL_8232453	2021-12-22	Lighthouse Laboratory Plymouth	Wellcome Sanger Institute for the COVID-19 Genomics UK (COG-UK) Consortium	Lighthouse Laboratory Plymouth et al	?	?	?
England/PLYM-2FBCD16/2021	EPI_ISL_8232777	2021-12-22	Lighthouse Laboratory Plymouth	Wellcome Sanger Institute for the COVID-19 Genomics UK (COG-UK) Consortium	Lighthouse Laboratory Plymouth et al	?	?	?
England/PLYM-2FBCD43/2021	EPI_ISL_8232765	2021-12-22	Lighthouse Laboratory Plymouth	Wellcome Sanger Institute for the COVID-19 Genomics UK (COG-UK) Consortium	Lighthouse Laboratory Plymouth et al	?	?	?
England/PLYM-2FBCE6E/2021	EPI_ISL_8232368	2021-12-22	Lighthouse Laboratory Plymouth	Wellcome Sanger Institute for the COVID-19 Genomics UK (COG-UK) Consortium	Lighthouse Laboratory Plymouth et al	?	?	?
England/PLYM-2FBCE9B/2021	EPI_ISL_8232770	2021-12-22	Lighthouse Laboratory Plymouth	Wellcome Sanger Institute for the COVID-19 Genomics UK (COG-UK) Consortium	Lighthouse Laboratory Plymouth et al	?	?	?
England/PLYM-2FBCF5C/2021	EPI_ISL_8232544	2021-12-22	Lighthouse Laboratory Plymouth	Wellcome Sanger Institute for the COVID-19 Genomics UK (COG-UK) Consortium	Lighthouse Laboratory Plymouth et al	?	?	?
England/PLYM-2FBCFA7/2021	EPI_ISL_8232997	2021-12-22	Lighthouse Laboratory Plymouth	Wellcome Sanger Institute for the COVID-19 Genomics UK (COG-UK) Consortium	Lighthouse Laboratory Plymouth et al	?	?	?
England/PLYM-2FBCFF2/2021	EPI_ISL_8232891	2021-12-22	Lighthouse Laboratory Plymouth	Wellcome Sanger Institute for the COVID-19 Genomics UK (COG-UK) Consortium	Lighthouse Laboratory Plymouth et al	?	?	?
England/PLYM-2FBD094/2021	EPI_ISL_8232510	2021-12-22	Lighthouse Laboratory Plymouth	Wellcome Sanger Institute for the COVID-19 Genomics UK (COG-UK) Consortium	Lighthouse Laboratory Plymouth et al	?	?	?
England/PLYM-2FBEF69/2021	EPI_ISL_8232918	2021-12-22	Lighthouse Laboratory Plymouth	Wellcome Sanger Institute for the COVID-19 Genomics UK (COG-UK) Consortium	Lighthouse Laboratory Plymouth et al	?	?	?
England/PLYM-2FBEFE1/2021	EPI_ISL_8232430	2021-12-22	Lighthouse Laboratory Plymouth	Wellcome Sanger Institute for the COVID-19 Genomics UK (COG-UK) Consortium	Lighthouse Laboratory Plymouth et al	?	?	?
England/PLYM-2FBF0ED/2021	EPI_ISL_8232963	2021-12-22	Lighthouse Laboratory Plymouth	Wellcome Sanger Institute for the COVID-19 Genomics UK (COG-UK) Consortium	Lighthouse Laboratory Plymouth et al	?	?	?
England/PLYM-2FBF162/2021	EPI_ISL_8232926	2021-12-22	Lighthouse Laboratory Plymouth	Wellcome Sanger Institute for the COVID-19 Genomics UK (COG-UK) Consortium	Lighthouse Laboratory Plymouth et al	?	?	?
England/PLYM-2FBF2E7/2021	EPI_ISL_8232957	2021-12-22	Lighthouse Laboratory Plymouth	Wellcome Sanger Institute for the COVID-19 Genomics UK (COG-UK) Consortium	Lighthouse Laboratory Plymouth et al	?	?	?
England/PLYM-2FBF311/2021	EPI_ISL_8232457	2021-12-22	Lighthouse Laboratory Plymouth	Wellcome Sanger Institute for the COVID-19 Genomics UK (COG-UK) Consortium	Lighthouse Laboratory Plymouth et al	?	?	?
England/PLYM-2FBF3E4/2021	EPI_ISL_8232412	2021-12-22	Lighthouse Laboratory Plymouth	Wellcome Sanger Institute for the COVID-19 Genomics UK (COG-UK) Consortium	Lighthouse Laboratory Plymouth et al	?	?	?
England/PLYM-2FBF42D/2021	EPI_ISL_8232969	2021-12-22	Lighthouse Laboratory Plymouth	Wellcome Sanger Institute for the COVID-19 Genomics UK (COG-UK) Consortium	Lighthouse Laboratory Plymouth et al	?	?	?
England/PLYM-2FC126A/2021	EPI_ISL_8243869	2021-12-22	Lighthouse Laboratory Plymouth	Wellcome Sanger Institute for the COVID-19 Genomics UK (COG-UK) Consortium	Lighthouse Laboratory Plymouth et al	?	?	?
England/PLYM-2FC1288/2021	EPI_ISL_8244207	2021-12-22	Lighthouse Laboratory Plymouth	Wellcome Sanger Institute for the COVID-19 Genomics UK (COG-UK) Consortium	Lighthouse Laboratory Plymouth et al	?	?	?
England/PLYM-2FC1349/2021	EPI_ISL_8243384	2021-12-22	Lighthouse Laboratory Plymouth	Wellcome Sanger Institute for the COVID-19 Genomics UK (COG-UK) Consortium	Lighthouse Laboratory Plymouth et al	?	?	?
England/PLYM-2FC1358/2021	EPI_ISL_8244270	2021-12-22	Lighthouse Laboratory Plymouth	Wellcome Sanger Institute for the COVID-19 Genomics UK (COG-UK) Consortium	Lighthouse Laboratory Plymouth et al	?	?	?
England/PLYM-2FC13C1/2021	EPI_ISL_8243871	2021-12-22	Lighthouse Laboratory Plymouth	Wellcome Sanger Institute for the COVID-19 Genomics UK (COG-UK) Consortium	Lighthouse Laboratory Plymouth et al	?	?	?
England/PLYM-2FC1561/2021	EPI_ISL_8243859	2021-12-22	Lighthouse Laboratory Plymouth	Wellcome Sanger Institute for the COVID-19 Genomics UK (COG-UK) Consortium	Lighthouse Laboratory Plymouth et al	?	?	?
England/PLYM-2FC15AD/2021	EPI_ISL_8244112	2021-12-22	Lighthouse Laboratory Plymouth	Wellcome Sanger Institute for the COVID-19 Genomics UK (COG-UK) Consortium	Lighthouse Laboratory Plymouth et al	?	?	?
England/PLYM-2FC15DA/2021	EPI_ISL_8243851	2021-12-22	Lighthouse Laboratory Plymouth	Wellcome Sanger Institute for the COVID-19 Genomics UK (COG-UK) Consortium	Lighthouse Laboratory Plymouth et al	?	?	?
England/PLYM-2FC15F8/2021	EPI_ISL_8244347	2021-12-22	Lighthouse Laboratory Plymouth	Wellcome Sanger Institute for the COVID-19 Genomics UK (COG-UK) Consortium	Lighthouse Laboratory Plymouth et al	?	?	?
England/PLYM-2FC16AA/2021	EPI_ISL_8243867	2021-12-22	Lighthouse Laboratory Plymouth	Wellcome Sanger Institute for the COVID-19 Genomics UK (COG-UK) Consortium	Lighthouse Laboratory Plymouth et al	?	?	?
England/PLYM-2FC16D7/2021	EPI_ISL_8243782	2021-12-22	Lighthouse Laboratory Plymouth	Wellcome Sanger Institute for the COVID-19 Genomics UK (COG-UK) Consortium	Lighthouse Laboratory Plymouth et al	?	?	?
England/PLYM-2FC1789/2021	EPI_ISL_8244307	2021-12-22	Lighthouse Laboratory Plymouth	Wellcome Sanger Institute for the COVID-19 Genomics UK (COG-UK) Consortium	Lighthouse Laboratory Plymouth et al	?	?	?
England/PLYM-2FC47B3/2021	EPI_ISL_8244127	2021-12-22	Lighthouse Laboratory Plymouth	Wellcome Sanger Institute for the COVID-19 Genomics UK (COG-UK) Consortium	Lighthouse Laboratory Plymouth et al	?	?	?
England/PLYM-2FC47E0/2021	EPI_ISL_8243966	2021-12-22	Lighthouse Laboratory Plymouth	Wellcome Sanger Institute for the COVID-19 Genomics UK (COG-UK) Consortium	Lighthouse Laboratory Plymouth et al	?	?	?
England/PLYM-2FC4838/2021	EPI_ISL_8243899	2021-12-22	Lighthouse Laboratory Plymouth	Wellcome Sanger Institute for the COVID-19 Genomics UK (COG-UK) Consortium	Lighthouse Laboratory Plymouth et al	?	?	?
England/PLYM-2FC4874/2021	EPI_ISL_8244355	2021-12-22	Lighthouse Laboratory Plymouth	Wellcome Sanger Institute for the COVID-19 Genomics UK (COG-UK) Consortium	Lighthouse Laboratory Plymouth et al	?	?	?
England/PLYM-2FC4A41/2021	EPI_ISL_8244299	2021-12-22	Lighthouse Laboratory Plymouth	Wellcome Sanger Institute for the COVID-19 Genomics UK (COG-UK) Consortium	Lighthouse Laboratory Plymouth et al	?	?	?
England/PLYM-2FC4A50/2021	EPI_ISL_8244258	2021-12-22	Lighthouse Laboratory Plymouth	Wellcome Sanger Institute for the COVID-19 Genomics UK (COG-UK) Consortium	Lighthouse Laboratory Plymouth et al	?	?	?
England/PLYM-2FC4ABA/2021	EPI_ISL_8243764	2021-12-22	Lighthouse Laboratory Plymouth	Wellcome Sanger Institute for the COVID-19 Genomics UK (COG-UK) Consortium	Lighthouse Laboratory Plymouth et al	?	?	?
England/PLYM-2FC4B02/2021	EPI_ISL_8243921	2021-12-22	Lighthouse Laboratory Plymouth	Wellcome Sanger Institute for the COVID-19 Genomics UK (COG-UK) Consortium	Lighthouse Laboratory Plymouth et al	?	?	?
England/PLYM-2FC4B99/2021	EPI_ISL_8243880	2021-12-22	Lighthouse Laboratory Plymouth	Wellcome Sanger Institute for the COVID-19 Genomics UK (COG-UK) Consortium	Lighthouse Laboratory Plymouth et al	?	?	?
England/PLYM-2FC4C5A/2021	EPI_ISL_8243776	2021-12-22	Lighthouse Laboratory Plymouth	Wellcome Sanger Institute for the COVID-19 Genomics UK (COG-UK) Consortium	Lighthouse Laboratory Plymouth et al	?	?	?
England/PLYM-2FC4CD2/2021	EPI_ISL_8244330	2021-12-22	Lighthouse Laboratory Plymouth	Wellcome Sanger Institute for the COVID-19 Genomics UK (COG-UK) Consortium	Lighthouse Laboratory Plymouth et al	?	?	?
England/PLYM-2FC4F51/2021	EPI_ISL_8244171	2021-12-22	Lighthouse Laboratory Plymouth	Wellcome Sanger Institute for the COVID-19 Genomics UK (COG-UK) Consortium	Lighthouse Laboratory Plymouth et al	?	?	?
England/PLYM-2FC503F/2021	EPI_ISL_8244349	2021-12-22	Lighthouse Laboratory Plymouth	Wellcome Sanger Institute for the COVID-19 Genomics UK (COG-UK) Consortium	Lighthouse Laboratory Plymouth et al	?	?	?
England/PLYM-2FC505D/2021	EPI_ISL_8244101	2021-12-22	Lighthouse Laboratory Plymouth	Wellcome Sanger Institute for the COVID-19 Genomics UK (COG-UK) Consortium	Lighthouse Laboratory Plymouth et al	?	?	?
England/PLYM-2FC50A8/2021	EPI_ISL_8244079	2021-12-22	Lighthouse Laboratory Plymouth	Wellcome Sanger Institute for the COVID-19 Genomics UK (COG-UK) Consortium	Lighthouse Laboratory Plymouth et al	?	?	?
England/PLYM-2FC50D5/2021	EPI_ISL_8243920	2021-12-22	Lighthouse Laboratory Plymouth	Wellcome Sanger Institute for the COVID-19 Genomics UK (COG-UK) Consortium	Lighthouse Laboratory Plymouth et al	?	?	?
England/PLYM-2FC5178/2021	EPI_ISL_8244306	2021-12-22	Lighthouse Laboratory Plymouth	Wellcome Sanger Institute for the COVID-19 Genomics UK (COG-UK) Consortium	Lighthouse Laboratory Plymouth et al	?	?	?
England/PLYM-2FC5196/2021	EPI_ISL_8243407	2021-12-22	Lighthouse Laboratory Plymouth	Wellcome Sanger Institute for the COVID-19 Genomics UK (COG-UK) Consortium	Lighthouse Laboratory Plymouth et al	?	?	?
England/PLYM-2FC51F0/2021	EPI_ISL_8243790	2021-12-22	Lighthouse Laboratory Plymouth	Wellcome Sanger Institute for the COVID-19 Genomics UK (COG-UK) Consortium	Lighthouse Laboratory Plymouth et al	?	?	?
England/PLYM-2FC5248/2021	EPI_ISL_8244422	2021-12-22	Lighthouse Laboratory Plymouth	Wellcome Sanger Institute for the COVID-19 Genomics UK (COG-UK) Consortium	Lighthouse Laboratory Plymouth et al	?	?	?
England/PLYM-2FC6B97/2021	EPI_ISL_8230191	2021-12-22	Lighthouse Laboratory Plymouth	Wellcome Sanger Institute for the COVID-19 Genomics UK (COG-UK) Consortium	Lighthouse Laboratory Plymouth et al	?	?	?
England/PLYM-2FC6C2B/2021	EPI_ISL_8230231	2021-12-22	Lighthouse Laboratory Plymouth	Wellcome Sanger Institute for the COVID-19 Genomics UK (COG-UK) Consortium	Lighthouse Laboratory Plymouth et al	?	?	?
England/PLYM-2FC6C49/2021	EPI_ISL_8230183	2021-12-22	Lighthouse Laboratory Plymouth	Wellcome Sanger Institute for the COVID-19 Genomics UK (COG-UK) Consortium	Lighthouse Laboratory Plymouth et al	?	?	?
England/PLYM-2FC6E43/2021	EPI_ISL_8230199	2021-12-22	Lighthouse Laboratory Plymouth	Wellcome Sanger Institute for the COVID-19 Genomics UK (COG-UK) Consortium	Lighthouse Laboratory Plymouth et al	?	?	?
England/PLYM-2FC704C/2021	EPI_ISL_8230037	2021-12-22	Lighthouse Laboratory Plymouth	Wellcome Sanger Institute for the COVID-19 Genomics UK (COG-UK) Consortium	Lighthouse Laboratory Plymouth et al	?	?	?
England/PLYM-2FC7756/2021	EPI_ISL_8230125	2021-12-22	Lighthouse Laboratory Plymouth	Wellcome Sanger Institute for the COVID-19 Genomics UK (COG-UK) Consortium	Lighthouse Laboratory Plymouth et al	?	?	?
England/PLYM-2FC77DE/2021	EPI_ISL_8230067	2021-12-22	Lighthouse Laboratory Plymouth	Wellcome Sanger Institute for the COVID-19 Genomics UK (COG-UK) Consortium	Lighthouse Laboratory Plymouth et al	?	?	?
England/PLYM-2FC78DB/2021	EPI_ISL_8230324	2021-12-22	Lighthouse Laboratory Plymouth	Wellcome Sanger Institute for the COVID-19 Genomics UK (COG-UK) Consortium	Lighthouse Laboratory Plymouth et al	?	?	?
England/PLYM-2FC7AE4/2021	EPI_ISL_8230266	2021-12-22	Lighthouse Laboratory Plymouth	Wellcome Sanger Institute for the COVID-19 Genomics UK (COG-UK) Consortium	Lighthouse Laboratory Plymouth et al	?	?	?
England/PLYM-2FC7B1E/2021	EPI_ISL_8230030	2021-12-22	Lighthouse Laboratory Plymouth	Wellcome Sanger Institute for the COVID-19 Genomics UK (COG-UK) Consortium	Lighthouse Laboratory Plymouth et al	?	?	?
England/PLYM-2FC7B69/2021	EPI_ISL_8230425	2021-12-22	Lighthouse Laboratory Plymouth	Wellcome Sanger Institute for the COVID-19 Genomics UK (COG-UK) Consortium	Lighthouse Laboratory Plymouth et al	?	?	?
England/PLYM-2FC955A/2021	EPI_ISL_8230233	2021-12-22	Lighthouse Laboratory Plymouth	Wellcome Sanger Institute for the COVID-19 Genomics UK (COG-UK) Consortium	Lighthouse Laboratory Plymouth et al	?	?	?
England/PLYM-2FC9569/2021	EPI_ISL_8230002	2021-12-22	Lighthouse Laboratory Plymouth	Wellcome Sanger Institute for the COVID-19 Genomics UK (COG-UK) Consortium	Lighthouse Laboratory Plymouth et al	?	?	?
England/PLYM-2FC95A5/2021	EPI_ISL_8230025	2021-12-22	Lighthouse Laboratory Plymouth	Wellcome Sanger Institute for the COVID-19 Genomics UK (COG-UK) Consortium	Lighthouse Laboratory Plymouth et al	?	?	?
England/PLYM-2FC95D2/2021	EPI_ISL_8230436	2021-12-22	Lighthouse Laboratory Plymouth	Wellcome Sanger Institute for the COVID-19 Genomics UK (COG-UK) Consortium	Lighthouse Laboratory Plymouth et al	?	?	?
England/PLYM-2FC962A/2021	EPI_ISL_8230468	2021-12-22	Lighthouse Laboratory Plymouth	Wellcome Sanger Institute for the COVID-19 Genomics UK (COG-UK) Consortium	Lighthouse Laboratory Plymouth et al	?	?	?
England/PLYM-2FC9727/2021	EPI_ISL_8230089	2021-12-22	Lighthouse Laboratory Plymouth	Wellcome Sanger Institute for the COVID-19 Genomics UK (COG-UK) Consortium	Lighthouse Laboratory Plymouth et al	?	?	?
England/PLYM-2FCB725/2021	EPI_ISL_8231379	2021-12-23	Lighthouse Laboratory Plymouth	Wellcome Sanger Institute for the COVID-19 Genomics UK (COG-UK) Consortium	Lighthouse Laboratory Plymouth et al	?	?	?
England/PLYM-2FCB8F5/2021	EPI_ISL_8231514	2021-12-23	Lighthouse Laboratory Plymouth	Wellcome Sanger Institute for the COVID-19 Genomics UK (COG-UK) Consortium	Lighthouse Laboratory Plymouth et al	?	?	?
England/PLYM-2FCB94D/2021	EPI_ISL_8231019	2021-12-23	Lighthouse Laboratory Plymouth	Wellcome Sanger Institute for the COVID-19 Genomics UK (COG-UK) Consortium	Lighthouse Laboratory Plymouth et al	?	?	?
England/PLYM-2FCB989/2021	EPI_ISL_8231555	2021-12-23	Lighthouse Laboratory Plymouth	Wellcome Sanger Institute for the COVID-19 Genomics UK (COG-UK) Consortium	Lighthouse Laboratory Plymouth et al	?	?	?
England/PLYM-2FCB9E3/2021	EPI_ISL_8231038	2021-12-23	Lighthouse Laboratory Plymouth	Wellcome Sanger Institute for the COVID-19 Genomics UK (COG-UK) Consortium	Lighthouse Laboratory Plymouth et al	?	?	?
England/PLYM-2FCBA1D/2021	EPI_ISL_8231240	2021-12-23	Lighthouse Laboratory Plymouth	Wellcome Sanger Institute for the COVID-19 Genomics UK (COG-UK) Consortium	Lighthouse Laboratory Plymouth et al	?	?	?
England/PLYM-2FCBA68/2021	EPI_ISL_8231533	2021-12-23	Lighthouse Laboratory Plymouth	Wellcome Sanger Institute for the COVID-19 Genomics UK (COG-UK) Consortium	Lighthouse Laboratory Plymouth et al	?	?	?
England/PLYM-2FCBA77/2021	EPI_ISL_8231428	2021-12-23	Lighthouse Laboratory Plymouth	Wellcome Sanger Institute for the COVID-19 Genomics UK (COG-UK) Consortium	Lighthouse Laboratory Plymouth et al	?	?	?
England/PLYM-2FCBAA4/2021	EPI_ISL_8231358	2021-12-23	Lighthouse Laboratory Plymouth	Wellcome Sanger Institute for the COVID-19 Genomics UK (COG-UK) Consortium	Lighthouse Laboratory Plymouth et al	?	?	?
England/PLYM-2FCBAE0/2021	EPI_ISL_8231055	2021-12-23	Lighthouse Laboratory Plymouth	Wellcome Sanger Institute for the COVID-19 Genomics UK (COG-UK) Consortium	Lighthouse Laboratory Plymouth et al	?	?	?
England/PLYM-2FCBB56/2021	EPI_ISL_8231025	2021-12-23	Lighthouse Laboratory Plymouth	Wellcome Sanger Institute for the COVID-19 Genomics UK (COG-UK) Consortium	Lighthouse Laboratory Plymouth et al	?	?	?
England/PLYM-2FCBB83/2021	EPI_ISL_8231183	2021-12-23	Lighthouse Laboratory Plymouth	Wellcome Sanger Institute for the COVID-19 Genomics UK (COG-UK) Consortium	Lighthouse Laboratory Plymouth et al	?	?	?
England/PLYM-2FCBC08/2021	EPI_ISL_8231262	2021-12-23	Lighthouse Laboratory Plymouth	Wellcome Sanger Institute for the COVID-19 Genomics UK (COG-UK) Consortium	Lighthouse Laboratory Plymouth et al	?	?	?
England/PLYM-2FCBC80/2021	EPI_ISL_8231087	2021-12-23	Lighthouse Laboratory Plymouth	Wellcome Sanger Institute for the COVID-19 Genomics UK (COG-UK) Consortium	Lighthouse Laboratory Plymouth et al	?	?	?
England/PLYM-2FCBC9F/2021	EPI_ISL_8231041	2021-12-23	Lighthouse Laboratory Plymouth	Wellcome Sanger Institute for the COVID-19 Genomics UK (COG-UK) Consortium	Lighthouse Laboratory Plymouth et al	?	?	?
England/PLYM-2FCBCAE/2021	EPI_ISL_8231364	2021-12-23	Lighthouse Laboratory Plymouth	Wellcome Sanger Institute for the COVID-19 Genomics UK (COG-UK) Consortium	Lighthouse Laboratory Plymouth et al	?	?	?
England/PLYM-2FCBCBD/2021	EPI_ISL_8231002	2021-12-23	Lighthouse Laboratory Plymouth	Wellcome Sanger Institute for the COVID-19 Genomics UK (COG-UK) Consortium	Lighthouse Laboratory Plymouth et al	?	?	?
England/PLYM-2FCBCEA/2021	EPI_ISL_8231226	2021-12-23	Lighthouse Laboratory Plymouth	Wellcome Sanger Institute for the COVID-19 Genomics UK (COG-UK) Consortium	Lighthouse Laboratory Plymouth et al	?	?	?
England/PLYM-2FCBD14/2021	EPI_ISL_8231108	2021-12-23	Lighthouse Laboratory Plymouth	Wellcome Sanger Institute for the COVID-19 Genomics UK (COG-UK) Consortium	Lighthouse Laboratory Plymouth et al	?	?	?
England/PLYM-2FCBD41/2021	EPI_ISL_8231268	2021-12-23	Lighthouse Laboratory Plymouth	Wellcome Sanger Institute for the COVID-19 Genomics UK (COG-UK) Consortium	Lighthouse Laboratory Plymouth et al	?	?	?
England/PLYM-2FCBD50/2021	EPI_ISL_8231237	2021-12-23	Lighthouse Laboratory Plymouth	Wellcome Sanger Institute for the COVID-19 Genomics UK (COG-UK) Consortium	Lighthouse Laboratory Plymouth et al	?	?	?
England/PLYM-2FCBD8D/2021	EPI_ISL_8231361	2021-12-23	Lighthouse Laboratory Plymouth	Wellcome Sanger Institute for the COVID-19 Genomics UK (COG-UK) Consortium	Lighthouse Laboratory Plymouth et al	?	?	?
England/PLYM-2FCBDC9/2021	EPI_ISL_8231222	2021-12-23	Lighthouse Laboratory Plymouth	Wellcome Sanger Institute for the COVID-19 Genomics UK (COG-UK) Consortium	Lighthouse Laboratory Plymouth et al	?	?	?
England/PLYM-2FCBE20/2021	EPI_ISL_8231166	2021-12-23	Lighthouse Laboratory Plymouth	Wellcome Sanger Institute for the COVID-19 Genomics UK (COG-UK) Consortium	Lighthouse Laboratory Plymouth et al	?	?	?
England/PLYM-2FCBE4E/2021	EPI_ISL_8231563	2021-12-23	Lighthouse Laboratory Plymouth	Wellcome Sanger Institute for the COVID-19 Genomics UK (COG-UK) Consortium	Lighthouse Laboratory Plymouth et al	?	?	?
England/PLYM-2FCBE5D/2021	EPI_ISL_8231547	2021-12-23	Lighthouse Laboratory Plymouth	Wellcome Sanger Institute for the COVID-19 Genomics UK (COG-UK) Consortium	Lighthouse Laboratory Plymouth et al	?	?	?
England/PLYM-2FCBEA8/2021	EPI_ISL_8231162	2021-12-23	Lighthouse Laboratory Plymouth	Wellcome Sanger Institute for the COVID-19 Genomics UK (COG-UK) Consortium	Lighthouse Laboratory Plymouth et al	?	?	?
England/PLYM-2FCBEE4/2021	EPI_ISL_8231076	2021-12-23	Lighthouse Laboratory Plymouth	Wellcome Sanger Institute for the COVID-19 Genomics UK (COG-UK) Consortium	Lighthouse Laboratory Plymouth et al	?	?	?
England/PLYM-2FCBF4B/2021	EPI_ISL_8231423	2021-12-23	Lighthouse Laboratory Plymouth	Wellcome Sanger Institute for the COVID-19 Genomics UK (COG-UK) Consortium	Lighthouse Laboratory Plymouth et al	?	?	?
England/PLYM-2FCBF87/2021	EPI_ISL_8231235	2021-12-23	Lighthouse Laboratory Plymouth	Wellcome Sanger Institute for the COVID-19 Genomics UK (COG-UK) Consortium	Lighthouse Laboratory Plymouth et al	?	?	?
England/PLYM-2FCBFC3/2021	EPI_ISL_8231333	2021-12-23	Lighthouse Laboratory Plymouth	Wellcome Sanger Institute for the COVID-19 Genomics UK (COG-UK) Consortium	Lighthouse Laboratory Plymouth et al	?	?	?
England/PLYM-2FCBFE1/2021	EPI_ISL_8231360	2021-12-23	Lighthouse Laboratory Plymouth	Wellcome Sanger Institute for the COVID-19 Genomics UK (COG-UK) Consortium	Lighthouse Laboratory Plymouth et al	?	?	?
England/PLYM-2FCC038/2021	EPI_ISL_8231170	2021-12-23	Lighthouse Laboratory Plymouth	Wellcome Sanger Institute for the COVID-19 Genomics UK (COG-UK) Consortium	Lighthouse Laboratory Plymouth et al	?	?	?
England/PLYM-2FCC0A1/2021	EPI_ISL_8231088	2021-12-23	Lighthouse Laboratory Plymouth	Wellcome Sanger Institute for the COVID-19 Genomics UK (COG-UK) Consortium	Lighthouse Laboratory Plymouth et al	?	?	?
England/PLYM-2FCC0B0/2021	EPI_ISL_8231096	2021-12-23	Lighthouse Laboratory Plymouth	Wellcome Sanger Institute for the COVID-19 Genomics UK (COG-UK) Consortium	Lighthouse Laboratory Plymouth et al	?	?	?
England/PLYM-2FCC214/2021	EPI_ISL_8231467	2021-12-23	Lighthouse Laboratory Plymouth	Wellcome Sanger Institute for the COVID-19 Genomics UK (COG-UK) Consortium	Lighthouse Laboratory Plymouth et al	?	?	?
England/PLYM-2FCC223/2021	EPI_ISL_8231336	2021-12-23	Lighthouse Laboratory Plymouth	Wellcome Sanger Institute for the COVID-19 Genomics UK (COG-UK) Consortium	Lighthouse Laboratory Plymouth et al	?	?	?
England/PLYM-2FCC241/2021	EPI_ISL_8231583	2021-12-23	Lighthouse Laboratory Plymouth	Wellcome Sanger Institute for the COVID-19 Genomics UK (COG-UK) Consortium	Lighthouse Laboratory Plymouth et al	?	?	?
England/PLYM-2FCC26F/2021	EPI_ISL_8231414	2021-12-23	Lighthouse Laboratory Plymouth	Wellcome Sanger Institute for the COVID-19 Genomics UK (COG-UK) Consortium	Lighthouse Laboratory Plymouth et al	?	?	?
England/PLYM-2FCD5A1/2021	EPI_ISL_8232056	2021-12-23	Lighthouse Laboratory Plymouth	Wellcome Sanger Institute for the COVID-19 Genomics UK (COG-UK) Consortium	Lighthouse Laboratory Plymouth et al	?	?	?
England/PLYM-2FCD5B0/2021	EPI_ISL_8232090	2021-12-22	Lighthouse Laboratory Plymouth	Wellcome Sanger Institute for the COVID-19 Genomics UK (COG-UK) Consortium	Lighthouse Laboratory Plymouth et al	?	?	?
England/PLYM-2FCD5FC/2021	EPI_ISL_8232188	2021-12-22	Lighthouse Laboratory Plymouth	Wellcome Sanger Institute for the COVID-19 Genomics UK (COG-UK) Consortium	Lighthouse Laboratory Plymouth et al	?	?	?
England/PLYM-2FCD6CC/2021	EPI_ISL_8232190	2021-12-22	Lighthouse Laboratory Plymouth	Wellcome Sanger Institute for the COVID-19 Genomics UK (COG-UK) Consortium	Lighthouse Laboratory Plymouth et al	?	?	?
England/PLYM-2FCD705/2021	EPI_ISL_8231877	2021-12-23	Lighthouse Laboratory Plymouth	Wellcome Sanger Institute for the COVID-19 Genomics UK (COG-UK) Consortium	Lighthouse Laboratory Plymouth et al	?	?	?
England/PLYM-2FCD723/2021	EPI_ISL_8232176	2021-12-21	Lighthouse Laboratory Plymouth	Wellcome Sanger Institute for the COVID-19 Genomics UK (COG-UK) Consortium	Lighthouse Laboratory Plymouth et al	?	?	?
England/PLYM-2FCD741/2021	EPI_ISL_8232162	2021-12-22	Lighthouse Laboratory Plymouth	Wellcome Sanger Institute for the COVID-19 Genomics UK (COG-UK) Consortium	Lighthouse Laboratory Plymouth et al	?	?	?
England/PLYM-2FCD76F/2021	EPI_ISL_8231898	2021-12-23	Lighthouse Laboratory Plymouth	Wellcome Sanger Institute for the COVID-19 Genomics UK (COG-UK) Consortium	Lighthouse Laboratory Plymouth et al	?	?	?
England/PLYM-2FCD7C9/2021	EPI_ISL_8231924	2021-12-22	Lighthouse Laboratory Plymouth	Wellcome Sanger Institute for the COVID-19 Genomics UK (COG-UK) Consortium	Lighthouse Laboratory Plymouth et al	?	?	?
England/PLYM-2FCD802/2021	EPI_ISL_8231874	2021-12-23	Lighthouse Laboratory Plymouth	Wellcome Sanger Institute for the COVID-19 Genomics UK (COG-UK) Consortium	Lighthouse Laboratory Plymouth et al	?	?	?
England/PLYM-2FCD8A8/2021	EPI_ISL_8232105	2021-12-23	Lighthouse Laboratory Plymouth	Wellcome Sanger Institute for the COVID-19 Genomics UK (COG-UK) Consortium	Lighthouse Laboratory Plymouth et al	?	?	?
England/PLYM-2FCD90F/2021	EPI_ISL_8231728	2021-12-22	Lighthouse Laboratory Plymouth	Wellcome Sanger Institute for the COVID-19 Genomics UK (COG-UK) Consortium	Lighthouse Laboratory Plymouth et al	?	?	?
England/PLYM-2FCD9B4/2021	EPI_ISL_8232047	2021-12-22	Lighthouse Laboratory Plymouth	Wellcome Sanger Institute for the COVID-19 Genomics UK (COG-UK) Consortium	Lighthouse Laboratory Plymouth et al	?	?	?
England/PLYM-2FCE027/2021	EPI_ISL_8232292	2021-12-23	Lighthouse Laboratory Plymouth	Wellcome Sanger Institute for the COVID-19 Genomics UK (COG-UK) Consortium	Lighthouse Laboratory Plymouth et al	?	?	?
England/PLYM-2FCE124/2021	EPI_ISL_8232110	2021-12-23	Lighthouse Laboratory Plymouth	Wellcome Sanger Institute for the COVID-19 Genomics UK (COG-UK) Consortium	Lighthouse Laboratory Plymouth et al	?	?	?
England/PLYM-2FCE230/2021	EPI_ISL_8232207	2021-12-23	Lighthouse Laboratory Plymouth	Wellcome Sanger Institute for the COVID-19 Genomics UK (COG-UK) Consortium	Lighthouse Laboratory Plymouth et al	?	?	?
England/PLYM-2FCE27C/2021	EPI_ISL_8232096	2021-12-23	Lighthouse Laboratory Plymouth	Wellcome Sanger Institute for the COVID-19 Genomics UK (COG-UK) Consortium	Lighthouse Laboratory Plymouth et al	?	?	?
England/PLYM-2FCE4A3/2021	EPI_ISL_8231773	2021-12-23	Lighthouse Laboratory Plymouth	Wellcome Sanger Institute for the COVID-19 Genomics UK (COG-UK) Consortium	Lighthouse Laboratory Plymouth et al	?	?	?
England/PLYM-2FCE519/2021	EPI_ISL_8231734	2021-12-23	Lighthouse Laboratory Plymouth	Wellcome Sanger Institute for the COVID-19 Genomics UK (COG-UK) Consortium	Lighthouse Laboratory Plymouth et al	?	?	?
England/PLYM-2FCF78B/2021	EPI_ISL_8279282	2021-12-22	Lighthouse Laboratory Plymouth	Wellcome Sanger Institute for the COVID-19 Genomics UK (COG-UK) Consortium	Lighthouse Laboratory Plymouth et al	?	?	?
England/PLYM-2FCF7B8/2021	EPI_ISL_8279138	2021-12-23	Lighthouse Laboratory Plymouth	Wellcome Sanger Institute for the COVID-19 Genomics UK (COG-UK) Consortium	Lighthouse Laboratory Plymouth et al	?	?	?
England/PLYM-2FCF800/2021	EPI_ISL_8279357	2021-12-23	Lighthouse Laboratory Plymouth	Wellcome Sanger Institute for the COVID-19 Genomics UK (COG-UK) Consortium	Lighthouse Laboratory Plymouth et al	?	?	?
England/PLYM-2FCF84C/2021	EPI_ISL_8279245	2021-12-23	Lighthouse Laboratory Plymouth	Wellcome Sanger Institute for the COVID-19 Genomics UK (COG-UK) Consortium	Lighthouse Laboratory Plymouth et al	?	?	?
England/PLYM-2FCF8C4/2021	EPI_ISL_8279034	2021-12-23	Lighthouse Laboratory Plymouth	Wellcome Sanger Institute for the COVID-19 Genomics UK (COG-UK) Consortium	Lighthouse Laboratory Plymouth et al	?	?	?
England/PLYM-2FCF8D3/2021	EPI_ISL_8279330	2021-12-22	Lighthouse Laboratory Plymouth	Wellcome Sanger Institute for the COVID-19 Genomics UK (COG-UK) Consortium	Lighthouse Laboratory Plymouth et al	?	?	?
England/PLYM-2FCF9A3/2021	EPI_ISL_8279226	2021-12-23	Lighthouse Laboratory Plymouth	Wellcome Sanger Institute for the COVID-19 Genomics UK (COG-UK) Consortium	Lighthouse Laboratory Plymouth et al	?	?	?
England/PLYM-2FCF9EF/2021	EPI_ISL_8279073	2021-12-23	Lighthouse Laboratory Plymouth	Wellcome Sanger Institute for the COVID-19 Genomics UK (COG-UK) Consortium	Lighthouse Laboratory Plymouth et al	?	?	?
England/PLYM-2FCF9FE/2021	EPI_ISL_8279076	2021-12-23	Lighthouse Laboratory Plymouth	Wellcome Sanger Institute for the COVID-19 Genomics UK (COG-UK) Consortium	Lighthouse Laboratory Plymouth et al	?	?	?
England/PLYM-2FCFA64/2021	EPI_ISL_8279186	2021-12-23	Lighthouse Laboratory Plymouth	Wellcome Sanger Institute for the COVID-19 Genomics UK (COG-UK) Consortium	Lighthouse Laboratory Plymouth et al	?	?	?
England/PLYM-2FCFA73/2021	EPI_ISL_8279240	2021-12-23	Lighthouse Laboratory Plymouth	Wellcome Sanger Institute for the COVID-19 Genomics UK (COG-UK) Consortium	Lighthouse Laboratory Plymouth et al	?	?	?
England/PLYM-2FCFAA0/2021	EPI_ISL_8279091	2021-12-23	Lighthouse Laboratory Plymouth	Wellcome Sanger Institute for the COVID-19 Genomics UK (COG-UK) Consortium	Lighthouse Laboratory Plymouth et al	?	?	?
England/PLYM-2FCFACE/2021	EPI_ISL_8279241	2021-12-23	Lighthouse Laboratory Plymouth	Wellcome Sanger Institute for the COVID-19 Genomics UK (COG-UK) Consortium	Lighthouse Laboratory Plymouth et al	?	?	?
England/PLYM-2FCFB9E/2021	EPI_ISL_8279246	2021-12-23	Lighthouse Laboratory Plymouth	Wellcome Sanger Institute for the COVID-19 Genomics UK (COG-UK) Consortium	Lighthouse Laboratory Plymouth et al	?	?	?
England/PLYM-2FCFBCB/2021	EPI_ISL_8279365	2021-12-22	Lighthouse Laboratory Plymouth	Wellcome Sanger Institute for the COVID-19 Genomics UK (COG-UK) Consortium	Lighthouse Laboratory Plymouth et al	?	?	?
England/PLYM-2FCFC5F/2021	EPI_ISL_8279153	2021-12-23	Lighthouse Laboratory Plymouth	Wellcome Sanger Institute for the COVID-19 Genomics UK (COG-UK) Consortium	Lighthouse Laboratory Plymouth et al	?	?	?
England/PLYM-2FCFC7D/2021	EPI_ISL_8279274	2021-12-23	Lighthouse Laboratory Plymouth	Wellcome Sanger Institute for the COVID-19 Genomics UK (COG-UK) Consortium	Lighthouse Laboratory Plymouth et al	?	?	?
England/PLYM-2FCFCAA/2021	EPI_ISL_8279093	2021-12-23	Lighthouse Laboratory Plymouth	Wellcome Sanger Institute for the COVID-19 Genomics UK (COG-UK) Consortium	Lighthouse Laboratory Plymouth et al	?	?	?
England/PLYM-2FD0471/2021	EPI_ISL_8279364	2021-12-23	Lighthouse Laboratory Plymouth	Wellcome Sanger Institute for the COVID-19 Genomics UK (COG-UK) Consortium	Lighthouse Laboratory Plymouth et al	?	?	?
England/PLYM-2FD0523/2021	EPI_ISL_8279049	2021-12-23	Lighthouse Laboratory Plymouth	Wellcome Sanger Institute for the COVID-19 Genomics UK (COG-UK) Consortium	Lighthouse Laboratory Plymouth et al	?	?	?
England/PLYM-2FD059C/2021	EPI_ISL_8279234	2021-12-23	Lighthouse Laboratory Plymouth	Wellcome Sanger Institute for the COVID-19 Genomics UK (COG-UK) Consortium	Lighthouse Laboratory Plymouth et al	?	?	?
England/PLYM-2FD05AB/2021	EPI_ISL_8279301	2021-12-23	Lighthouse Laboratory Plymouth	Wellcome Sanger Institute for the COVID-19 Genomics UK (COG-UK) Consortium	Lighthouse Laboratory Plymouth et al	?	?	?
England/PLYM-2FD063F/2021	EPI_ISL_8279281	2021-12-23	Lighthouse Laboratory Plymouth	Wellcome Sanger Institute for the COVID-19 Genomics UK (COG-UK) Consortium	Lighthouse Laboratory Plymouth et al	?	?	?
England/PLYM-2FD065D/2021	EPI_ISL_8279221	2021-12-23	Lighthouse Laboratory Plymouth	Wellcome Sanger Institute for the COVID-19 Genomics UK (COG-UK) Consortium	Lighthouse Laboratory Plymouth et al	?	?	?
England/PLYM-2FD071E/2021	EPI_ISL_8279118	2021-12-23	Lighthouse Laboratory Plymouth	Wellcome Sanger Institute for the COVID-19 Genomics UK (COG-UK) Consortium	Lighthouse Laboratory Plymouth et al	?	?	?
England/PLYM-2FD0839/2021	EPI_ISL_8279219	2021-12-23	Lighthouse Laboratory Plymouth	Wellcome Sanger Institute for the COVID-19 Genomics UK (COG-UK) Consortium	Lighthouse Laboratory Plymouth et al	?	?	?
England/PLYM-2FD0866/2021	EPI_ISL_8279310	2021-12-23	Lighthouse Laboratory Plymouth	Wellcome Sanger Institute for the COVID-19 Genomics UK (COG-UK) Consortium	Lighthouse Laboratory Plymouth et al	?	?	?
England/PLYM-2FD2178/2021	EPI_ISL_8234914	2021-12-23	Lighthouse Laboratory Plymouth	Wellcome Sanger Institute for the COVID-19 Genomics UK (COG-UK) Consortium	Lighthouse Laboratory Plymouth et al	?	?	?
England/PLYM-2FD23DC/2021	EPI_ISL_8234512	2021-12-22	Lighthouse Laboratory Plymouth	Wellcome Sanger Institute for the COVID-19 Genomics UK (COG-UK) Consortium	Lighthouse Laboratory Plymouth et al	?	?	?
England/PLYM-2FD2433/2021	EPI_ISL_8234993	2021-12-23	Lighthouse Laboratory Plymouth	Wellcome Sanger Institute for the COVID-19 Genomics UK (COG-UK) Consortium	Lighthouse Laboratory Plymouth et al	?	?	?
England/PLYM-2FD24AC/2021	EPI_ISL_8234665	2021-12-23	Lighthouse Laboratory Plymouth	Wellcome Sanger Institute for the COVID-19 Genomics UK (COG-UK) Consortium	Lighthouse Laboratory Plymouth et al	?	?	?
England/PLYM-2FD24BB/2021	EPI_ISL_8235085	2021-12-23	Lighthouse Laboratory Plymouth	Wellcome Sanger Institute for the COVID-19 Genomics UK (COG-UK) Consortium	Lighthouse Laboratory Plymouth et al	?	?	?
England/PLYM-2FD258B/2021	EPI_ISL_8234670	2021-12-23	Lighthouse Laboratory Plymouth	Wellcome Sanger Institute for the COVID-19 Genomics UK (COG-UK) Consortium	Lighthouse Laboratory Plymouth et al	?	?	?
England/PLYM-2FD25D6/2021	EPI_ISL_8235009	2021-12-23	Lighthouse Laboratory Plymouth	Wellcome Sanger Institute for the COVID-19 Genomics UK (COG-UK) Consortium	Lighthouse Laboratory Plymouth et al	?	?	?
England/PLYM-2FD2C86/2021	EPI_ISL_8278275	2021-12-23	Lighthouse Laboratory Plymouth	Wellcome Sanger Institute for the COVID-19 Genomics UK (COG-UK) Consortium	Lighthouse Laboratory Plymouth et al	?	?	?
England/PLYM-2FD2CB3/2021	EPI_ISL_8278273	2021-12-23	Lighthouse Laboratory Plymouth	Wellcome Sanger Institute for the COVID-19 Genomics UK (COG-UK) Consortium	Lighthouse Laboratory Plymouth et al	?	?	?
England/PLYM-2FD2D29/2021	EPI_ISL_8278087	2021-12-23	Lighthouse Laboratory Plymouth	Wellcome Sanger Institute for the COVID-19 Genomics UK (COG-UK) Consortium	Lighthouse Laboratory Plymouth et al	?	?	?
England/PLYM-2FD2D38/2021	EPI_ISL_8278175	2021-12-23	Lighthouse Laboratory Plymouth	Wellcome Sanger Institute for the COVID-19 Genomics UK (COG-UK) Consortium	Lighthouse Laboratory Plymouth et al	?	?	?
England/PLYM-2FD2D65/2021	EPI_ISL_8278282	2021-12-23	Lighthouse Laboratory Plymouth	Wellcome Sanger Institute for the COVID-19 Genomics UK (COG-UK) Consortium	Lighthouse Laboratory Plymouth et al	?	?	?
England/PLYM-2FD2D83/2021	EPI_ISL_8278216	2021-12-23	Lighthouse Laboratory Plymouth	Wellcome Sanger Institute for the COVID-19 Genomics UK (COG-UK) Consortium	Lighthouse Laboratory Plymouth et al	?	?	?
England/PLYM-2FD2DFC/2021	EPI_ISL_8278001	2021-12-23	Lighthouse Laboratory Plymouth	Wellcome Sanger Institute for the COVID-19 Genomics UK (COG-UK) Consortium	Lighthouse Laboratory Plymouth et al	?	?	?
England/PLYM-2FD2E44/2021	EPI_ISL_8278079	2021-12-23	Lighthouse Laboratory Plymouth	Wellcome Sanger Institute for the COVID-19 Genomics UK (COG-UK) Consortium	Lighthouse Laboratory Plymouth et al	?	?	?
England/PLYM-2FD2EAE/2021	EPI_ISL_8278024	2021-12-23	Lighthouse Laboratory Plymouth	Wellcome Sanger Institute for the COVID-19 Genomics UK (COG-UK) Consortium	Lighthouse Laboratory Plymouth et al	?	?	?
England/PLYM-2FD2EDB/2021	EPI_ISL_8278264	2021-12-23	Lighthouse Laboratory Plymouth	Wellcome Sanger Institute for the COVID-19 Genomics UK (COG-UK) Consortium	Lighthouse Laboratory Plymouth et al	?	?	?
England/PLYM-2FD2F23/2021	EPI_ISL_8278225	2021-12-23	Lighthouse Laboratory Plymouth	Wellcome Sanger Institute for the COVID-19 Genomics UK (COG-UK) Consortium	Lighthouse Laboratory Plymouth et al	?	?	?
England/PLYM-2FD2F8D/2021	EPI_ISL_8278317	2021-12-23	Lighthouse Laboratory Plymouth	Wellcome Sanger Institute for the COVID-19 Genomics UK (COG-UK) Consortium	Lighthouse Laboratory Plymouth et al	?	?	?
England/PLYM-2FD2FBA/2021	EPI_ISL_8278331	2021-12-23	Lighthouse Laboratory Plymouth	Wellcome Sanger Institute for the COVID-19 Genomics UK (COG-UK) Consortium	Lighthouse Laboratory Plymouth et al	?	?	?
England/PLYM-2FD30B6/2021	EPI_ISL_8278191	2021-12-23	Lighthouse Laboratory Plymouth	Wellcome Sanger Institute for the COVID-19 Genomics UK (COG-UK) Consortium	Lighthouse Laboratory Plymouth et al	?	?	?
England/PLYM-2FD30E3/2021	EPI_ISL_8278180	2021-12-23	Lighthouse Laboratory Plymouth	Wellcome Sanger Institute for the COVID-19 Genomics UK (COG-UK) Consortium	Lighthouse Laboratory Plymouth et al	?	?	?
England/PLYM-2FD310E/2021	EPI_ISL_8278249	2021-12-23	Lighthouse Laboratory Plymouth	Wellcome Sanger Institute for the COVID-19 Genomics UK (COG-UK) Consortium	Lighthouse Laboratory Plymouth et al	?	?	?
England/PLYM-2FD314A/2021	EPI_ISL_8278292	2021-12-23	Lighthouse Laboratory Plymouth	Wellcome Sanger Institute for the COVID-19 Genomics UK (COG-UK) Consortium	Lighthouse Laboratory Plymouth et al	?	?	?
England/PLYM-2FD38FA/2021	EPI_ISL_8278345	2021-12-22	Lighthouse Laboratory Plymouth	Wellcome Sanger Institute for the COVID-19 Genomics UK (COG-UK) Consortium	Lighthouse Laboratory Plymouth et al	?	?	?
England/PLYM-2FD3906/2021	EPI_ISL_8278436	2021-12-22	Lighthouse Laboratory Plymouth	Wellcome Sanger Institute for the COVID-19 Genomics UK (COG-UK) Consortium	Lighthouse Laboratory Plymouth et al	?	?	?
England/PLYM-2FD3942/2021	EPI_ISL_8278456	2021-12-21	Lighthouse Laboratory Plymouth	Wellcome Sanger Institute for the COVID-19 Genomics UK (COG-UK) Consortium	Lighthouse Laboratory Plymouth et al	?	?	?
England/PLYM-2FD399D/2021	EPI_ISL_8278580	2021-12-22	Lighthouse Laboratory Plymouth	Wellcome Sanger Institute for the COVID-19 Genomics UK (COG-UK) Consortium	Lighthouse Laboratory Plymouth et al	?	?	?
England/PLYM-2FD3AB8/2021	EPI_ISL_8278375	2021-12-22	Lighthouse Laboratory Plymouth	Wellcome Sanger Institute for the COVID-19 Genomics UK (COG-UK) Consortium	Lighthouse Laboratory Plymouth et al	?	?	?
England/PLYM-2FD3AF4/2021	EPI_ISL_8278475	2021-12-23	Lighthouse Laboratory Plymouth	Wellcome Sanger Institute for the COVID-19 Genomics UK (COG-UK) Consortium	Lighthouse Laboratory Plymouth et al	?	?	?
England/PLYM-2FD3B2E/2021	EPI_ISL_8278505	2021-12-22	Lighthouse Laboratory Plymouth	Wellcome Sanger Institute for the COVID-19 Genomics UK (COG-UK) Consortium	Lighthouse Laboratory Plymouth et al	?	?	?
England/PLYM-2FD3BD3/2021	EPI_ISL_8278469	2021-12-21	Lighthouse Laboratory Plymouth	Wellcome Sanger Institute for the COVID-19 Genomics UK (COG-UK) Consortium	Lighthouse Laboratory Plymouth et al	?	?	?
England/PLYM-2FD3BF1/2021	EPI_ISL_8278402	2021-12-22	Lighthouse Laboratory Plymouth	Wellcome Sanger Institute for the COVID-19 Genomics UK (COG-UK) Consortium	Lighthouse Laboratory Plymouth et al	?	?	?
England/PLYM-2FD3CC1/2021	EPI_ISL_8278622	2021-12-20	Lighthouse Laboratory Plymouth	Wellcome Sanger Institute for the COVID-19 Genomics UK (COG-UK) Consortium	Lighthouse Laboratory Plymouth et al	?	?	?
England/PLYM-2FD3D0A/2021	EPI_ISL_8278638	2021-12-22	Lighthouse Laboratory Plymouth	Wellcome Sanger Institute for the COVID-19 Genomics UK (COG-UK) Consortium	Lighthouse Laboratory Plymouth et al	?	?	?
England/PLYM-2FD3D91/2021	EPI_ISL_8278379	2021-12-22	Lighthouse Laboratory Plymouth	Wellcome Sanger Institute for the COVID-19 Genomics UK (COG-UK) Consortium	Lighthouse Laboratory Plymouth et al	?	?	?
England/PLYM-2FD3DCE/2021	EPI_ISL_8278420	2021-12-22	Lighthouse Laboratory Plymouth	Wellcome Sanger Institute for the COVID-19 Genomics UK (COG-UK) Consortium	Lighthouse Laboratory Plymouth et al	?	?	?
England/PLYM-2FD3E8F/2021	EPI_ISL_8278040	2021-12-22	Lighthouse Laboratory Plymouth	Wellcome Sanger Institute for the COVID-19 Genomics UK (COG-UK) Consortium	Lighthouse Laboratory Plymouth et al	?	?	?
England/PLYM-2FD3F13/2021	EPI_ISL_8278083	2021-12-24	Lighthouse Laboratory Plymouth	Wellcome Sanger Institute for the COVID-19 Genomics UK (COG-UK) Consortium	Lighthouse Laboratory Plymouth et al	?	?	?
England/PLYM-2FD3F22/2021	EPI_ISL_8278194	2021-12-24	Lighthouse Laboratory Plymouth	Wellcome Sanger Institute for the COVID-19 Genomics UK (COG-UK) Consortium	Lighthouse Laboratory Plymouth et al	?	?	?
England/PLYM-2FD3F7D/2021	EPI_ISL_8278071	2021-12-24	Lighthouse Laboratory Plymouth	Wellcome Sanger Institute for the COVID-19 Genomics UK (COG-UK) Consortium	Lighthouse Laboratory Plymouth et al	?	?	?
England/PLYM-2FD3FD7/2021	EPI_ISL_8278029	2021-12-24	Lighthouse Laboratory Plymouth	Wellcome Sanger Institute for the COVID-19 Genomics UK (COG-UK) Consortium	Lighthouse Laboratory Plymouth et al	?	?	?
England/PLYM-2FD3FE6/2021	EPI_ISL_8278244	2021-12-24	Lighthouse Laboratory Plymouth	Wellcome Sanger Institute for the COVID-19 Genomics UK (COG-UK) Consortium	Lighthouse Laboratory Plymouth et al	?	?	?
England/PLYM-2FD402E/2021	EPI_ISL_8278103	2021-12-24	Lighthouse Laboratory Plymouth	Wellcome Sanger Institute for the COVID-19 Genomics UK (COG-UK) Consortium	Lighthouse Laboratory Plymouth et al	?	?	?
England/PLYM-2FD406A/2021	EPI_ISL_8278114	2021-12-24	Lighthouse Laboratory Plymouth	Wellcome Sanger Institute for the COVID-19 Genomics UK (COG-UK) Consortium	Lighthouse Laboratory Plymouth et al	?	?	?
England/PLYM-2FD4079/2021	EPI_ISL_8278229	2021-12-24	Lighthouse Laboratory Plymouth	Wellcome Sanger Institute for the COVID-19 Genomics UK (COG-UK) Consortium	Lighthouse Laboratory Plymouth et al	?	?	?
England/PLYM-2FD4097/2021	EPI_ISL_8278162	2021-12-24	Lighthouse Laboratory Plymouth	Wellcome Sanger Institute for the COVID-19 Genomics UK (COG-UK) Consortium	Lighthouse Laboratory Plymouth et al	?	?	?
England/PLYM-2FD40C4/2021	EPI_ISL_8278195	2021-12-24	Lighthouse Laboratory Plymouth	Wellcome Sanger Institute for the COVID-19 Genomics UK (COG-UK) Consortium	Lighthouse Laboratory Plymouth et al	?	?	?
England/PLYM-2FD40D3/2021	EPI_ISL_8278184	2021-12-24	Lighthouse Laboratory Plymouth	Wellcome Sanger Institute for the COVID-19 Genomics UK (COG-UK) Consortium	Lighthouse Laboratory Plymouth et al	?	?	?
England/PLYM-2FD413A/2021	EPI_ISL_8278313	2021-12-24	Lighthouse Laboratory Plymouth	Wellcome Sanger Institute for the COVID-19 Genomics UK (COG-UK) Consortium	Lighthouse Laboratory Plymouth et al	?	?	?
England/PLYM-2FD4A20/2021	EPI_ISL_8278850	2021-12-23	Lighthouse Laboratory Plymouth	Wellcome Sanger Institute for the COVID-19 Genomics UK (COG-UK) Consortium	Lighthouse Laboratory Plymouth et al	?	?	?
England/PLYM-2FD4A3F/2021	EPI_ISL_8278804	2021-12-23	Lighthouse Laboratory Plymouth	Wellcome Sanger Institute for the COVID-19 Genomics UK (COG-UK) Consortium	Lighthouse Laboratory Plymouth et al	?	?	?
England/PLYM-2FD4AD5/2021	EPI_ISL_8278771	2021-12-23	Lighthouse Laboratory Plymouth	Wellcome Sanger Institute for the COVID-19 Genomics UK (COG-UK) Consortium	Lighthouse Laboratory Plymouth et al	?	?	?
England/PLYM-2FD4BC3/2021	EPI_ISL_8278670	2021-12-23	Lighthouse Laboratory Plymouth	Wellcome Sanger Institute for the COVID-19 Genomics UK (COG-UK) Consortium	Lighthouse Laboratory Plymouth et al	?	?	?
England/PLYM-2FD4C2A/2021	EPI_ISL_8278954	2021-12-23	Lighthouse Laboratory Plymouth	Wellcome Sanger Institute for the COVID-19 Genomics UK (COG-UK) Consortium	Lighthouse Laboratory Plymouth et al	?	?	?
England/PLYM-2FD4C66/2021	EPI_ISL_8278796	2021-12-23	Lighthouse Laboratory Plymouth	Wellcome Sanger Institute for the COVID-19 Genomics UK (COG-UK) Consortium	Lighthouse Laboratory Plymouth et al	?	?	?
England/PLYM-2FD4CA2/2021	EPI_ISL_8278912	2021-12-23	Lighthouse Laboratory Plymouth	Wellcome Sanger Institute for the COVID-19 Genomics UK (COG-UK) Consortium	Lighthouse Laboratory Plymouth et al	?	?	?
England/PLYM-2FD4CEE/2021	EPI_ISL_8278889	2021-12-23	Lighthouse Laboratory Plymouth	Wellcome Sanger Institute for the COVID-19 Genomics UK (COG-UK) Consortium	Lighthouse Laboratory Plymouth et al	?	?	?
England/PLYM-2FD4D09/2021	EPI_ISL_8278967	2021-12-23	Lighthouse Laboratory Plymouth	Wellcome Sanger Institute for the COVID-19 Genomics UK (COG-UK) Consortium	Lighthouse Laboratory Plymouth et al	?	?	?
England/PLYM-2FD4D72/2021	EPI_ISL_8278950	2021-12-23	Lighthouse Laboratory Plymouth	Wellcome Sanger Institute for the COVID-19 Genomics UK (COG-UK) Consortium	Lighthouse Laboratory Plymouth et al	?	?	?
England/PLYM-2FD4D81/2021	EPI_ISL_8278887	2021-12-23	Lighthouse Laboratory Plymouth	Wellcome Sanger Institute for the COVID-19 Genomics UK (COG-UK) Consortium	Lighthouse Laboratory Plymouth et al	?	?	?
England/PLYM-2FD4DFA/2021	EPI_ISL_8278843	2021-12-23	Lighthouse Laboratory Plymouth	Wellcome Sanger Institute for the COVID-19 Genomics UK (COG-UK) Consortium	Lighthouse Laboratory Plymouth et al	?	?	?
England/PLYM-2FD4E60/2021	EPI_ISL_8279013	2021-12-23	Lighthouse Laboratory Plymouth	Wellcome Sanger Institute for the COVID-19 Genomics UK (COG-UK) Consortium	Lighthouse Laboratory Plymouth et al	?	?	?
England/PLYM-2FD4E7F/2021	EPI_ISL_8278769	2021-12-23	Lighthouse Laboratory Plymouth	Wellcome Sanger Institute for the COVID-19 Genomics UK (COG-UK) Consortium	Lighthouse Laboratory Plymouth et al	?	?	?
England/PLYM-2FD4EAC/2021	EPI_ISL_8278949	2021-12-23	Lighthouse Laboratory Plymouth	Wellcome Sanger Institute for the COVID-19 Genomics UK (COG-UK) Consortium	Lighthouse Laboratory Plymouth et al	?	?	?
England/PLYM-2FD4EBB/2021	EPI_ISL_8278937	2021-12-23	Lighthouse Laboratory Plymouth	Wellcome Sanger Institute for the COVID-19 Genomics UK (COG-UK) Consortium	Lighthouse Laboratory Plymouth et al	?	?	?
England/PLYM-2FD561C/2021	EPI_ISL_8234539	2021-12-23	Lighthouse Laboratory Plymouth	Wellcome Sanger Institute for the COVID-19 Genomics UK (COG-UK) Consortium	Lighthouse Laboratory Plymouth et al	?	?	?
England/PLYM-2FD562B/2021	EPI_ISL_8234919	2021-12-23	Lighthouse Laboratory Plymouth	Wellcome Sanger Institute for the COVID-19 Genomics UK (COG-UK) Consortium	Lighthouse Laboratory Plymouth et al	?	?	?
England/PLYM-2FD5870/2021	EPI_ISL_8234644	2021-12-23	Lighthouse Laboratory Plymouth	Wellcome Sanger Institute for the COVID-19 Genomics UK (COG-UK) Consortium	Lighthouse Laboratory Plymouth et al	?	?	?
England/PLYM-2FD59C8/2021	EPI_ISL_8234680	2021-12-23	Lighthouse Laboratory Plymouth	Wellcome Sanger Institute for the COVID-19 Genomics UK (COG-UK) Consortium	Lighthouse Laboratory Plymouth et al	?	?	?
England/PLYM-2FD5A6B/2021	EPI_ISL_8234769	2021-12-23	Lighthouse Laboratory Plymouth	Wellcome Sanger Institute for the COVID-19 Genomics UK (COG-UK) Consortium	Lighthouse Laboratory Plymouth et al	?	?	?
England/PLYM-2FD5AA7/2021	EPI_ISL_8234988	2021-12-22	Lighthouse Laboratory Plymouth	Wellcome Sanger Institute for the COVID-19 Genomics UK (COG-UK) Consortium	Lighthouse Laboratory Plymouth et al	?	?	?
England/PLYM-2FD5AF2/2021	EPI_ISL_8234888	2021-12-23	Lighthouse Laboratory Plymouth	Wellcome Sanger Institute for the COVID-19 Genomics UK (COG-UK) Consortium	Lighthouse Laboratory Plymouth et al	?	?	?
England/PLYM-2FD5B3B/2021	EPI_ISL_8234858	2021-12-23	Lighthouse Laboratory Plymouth	Wellcome Sanger Institute for the COVID-19 Genomics UK (COG-UK) Consortium	Lighthouse Laboratory Plymouth et al	?	?	?
England/PLYM-2FD5C47/2021	EPI_ISL_8278541	2021-12-23	Lighthouse Laboratory Plymouth	Wellcome Sanger Institute for the COVID-19 Genomics UK (COG-UK) Consortium	Lighthouse Laboratory Plymouth et al	?	?	?
England/PLYM-2FD5C65/2021	EPI_ISL_8278647	2021-12-23	Lighthouse Laboratory Plymouth	Wellcome Sanger Institute for the COVID-19 Genomics UK (COG-UK) Consortium	Lighthouse Laboratory Plymouth et al	?	?	?
England/PLYM-2FD5CED/2021	EPI_ISL_8278521	2021-12-23	Lighthouse Laboratory Plymouth	Wellcome Sanger Institute for the COVID-19 Genomics UK (COG-UK) Consortium	Lighthouse Laboratory Plymouth et al	?	?	?
England/PLYM-2FD5D17/2021	EPI_ISL_8278417	2021-12-23	Lighthouse Laboratory Plymouth	Wellcome Sanger Institute for the COVID-19 Genomics UK (COG-UK) Consortium	Lighthouse Laboratory Plymouth et al	?	?	?
England/PLYM-2FD5D80/2021	EPI_ISL_8278513	2021-12-23	Lighthouse Laboratory Plymouth	Wellcome Sanger Institute for the COVID-19 Genomics UK (COG-UK) Consortium	Lighthouse Laboratory Plymouth et al	?	?	?
England/PLYM-2FD5DEA/2021	EPI_ISL_8278390	2021-12-23	Lighthouse Laboratory Plymouth	Wellcome Sanger Institute for the COVID-19 Genomics UK (COG-UK) Consortium	Lighthouse Laboratory Plymouth et al	?	?	?
England/PLYM-2FD5E9C/2021	EPI_ISL_8278437	2021-12-23	Lighthouse Laboratory Plymouth	Wellcome Sanger Institute for the COVID-19 Genomics UK (COG-UK) Consortium	Lighthouse Laboratory Plymouth et al	?	?	?
England/PLYM-2FD5EBA/2021	EPI_ISL_8278446	2021-12-23	Lighthouse Laboratory Plymouth	Wellcome Sanger Institute for the COVID-19 Genomics UK (COG-UK) Consortium	Lighthouse Laboratory Plymouth et al	?	?	?
England/PLYM-2FD5EF6/2021	EPI_ISL_8278395	2021-12-23	Lighthouse Laboratory Plymouth	Wellcome Sanger Institute for the COVID-19 Genomics UK (COG-UK) Consortium	Lighthouse Laboratory Plymouth et al	?	?	?
England/PLYM-2FD5F02/2021	EPI_ISL_8278571	2021-12-23	Lighthouse Laboratory Plymouth	Wellcome Sanger Institute for the COVID-19 Genomics UK (COG-UK) Consortium	Lighthouse Laboratory Plymouth et al	?	?	?
England/PLYM-2FD5F11/2021	EPI_ISL_8278409	2021-12-23	Lighthouse Laboratory Plymouth	Wellcome Sanger Institute for the COVID-19 Genomics UK (COG-UK) Consortium	Lighthouse Laboratory Plymouth et al	?	?	?
England/PLYM-2FD5F20/2021	EPI_ISL_8278459	2021-12-23	Lighthouse Laboratory Plymouth	Wellcome Sanger Institute for the COVID-19 Genomics UK (COG-UK) Consortium	Lighthouse Laboratory Plymouth et al	?	?	?
England/PLYM-2FD5F4E/2021	EPI_ISL_8278522	2021-12-23	Lighthouse Laboratory Plymouth	Wellcome Sanger Institute for the COVID-19 Genomics UK (COG-UK) Consortium	Lighthouse Laboratory Plymouth et al	?	?	?
England/PLYM-2FD6D07/2021	EPI_ISL_8280065	2021-12-23	Lighthouse Laboratory Plymouth	Wellcome Sanger Institute for the COVID-19 Genomics UK (COG-UK) Consortium	Lighthouse Laboratory Plymouth et al	?	?	?
England/PLYM-2FD6D61/2021	EPI_ISL_8280054	2021-12-23	Lighthouse Laboratory Plymouth	Wellcome Sanger Institute for the COVID-19 Genomics UK (COG-UK) Consortium	Lighthouse Laboratory Plymouth et al	?	?	?
England/PLYM-2FD6DE9/2021	EPI_ISL_8279909	2021-12-23	Lighthouse Laboratory Plymouth	Wellcome Sanger Institute for the COVID-19 Genomics UK (COG-UK) Consortium	Lighthouse Laboratory Plymouth et al	?	?	?
England/PLYM-2FD6EAA/2021	EPI_ISL_8279759	2021-12-23	Lighthouse Laboratory Plymouth	Wellcome Sanger Institute for the COVID-19 Genomics UK (COG-UK) Consortium	Lighthouse Laboratory Plymouth et al	?	?	?
England/PLYM-2FD6FE3/2021	EPI_ISL_8279789	2021-12-23	Lighthouse Laboratory Plymouth	Wellcome Sanger Institute for the COVID-19 Genomics UK (COG-UK) Consortium	Lighthouse Laboratory Plymouth et al	?	?	?
England/PLYM-2FD702B/2021	EPI_ISL_8280063	2021-12-23	Lighthouse Laboratory Plymouth	Wellcome Sanger Institute for the COVID-19 Genomics UK (COG-UK) Consortium	Lighthouse Laboratory Plymouth et al	?	?	?
England/PLYM-2FD70D0/2021	EPI_ISL_8279735	2021-12-23	Lighthouse Laboratory Plymouth	Wellcome Sanger Institute for the COVID-19 Genomics UK (COG-UK) Consortium	Lighthouse Laboratory Plymouth et al	?	?	?
England/PLYM-2FD710A/2021	EPI_ISL_8279870	2021-12-23	Lighthouse Laboratory Plymouth	Wellcome Sanger Institute for the COVID-19 Genomics UK (COG-UK) Consortium	Lighthouse Laboratory Plymouth et al	?	?	?
England/PLYM-2FD7182/2021	EPI_ISL_8280027	2021-12-23	Lighthouse Laboratory Plymouth	Wellcome Sanger Institute for the COVID-19 Genomics UK (COG-UK) Consortium	Lighthouse Laboratory Plymouth et al	?	?	?
England/PLYM-2FD71DD/2021	EPI_ISL_8280032	2021-12-23	Lighthouse Laboratory Plymouth	Wellcome Sanger Institute for the COVID-19 Genomics UK (COG-UK) Consortium	Lighthouse Laboratory Plymouth et al	?	?	?
England/PLYM-2FD7261/2021	EPI_ISL_8279877	2021-12-23	Lighthouse Laboratory Plymouth	Wellcome Sanger Institute for the COVID-19 Genomics UK (COG-UK) Consortium	Lighthouse Laboratory Plymouth et al	?	?	?
England/PLYM-2FD7270/2021	EPI_ISL_8279750	2021-12-23	Lighthouse Laboratory Plymouth	Wellcome Sanger Institute for the COVID-19 Genomics UK (COG-UK) Consortium	Lighthouse Laboratory Plymouth et al	?	?	?
England/PLYM-2FD78C9/2021	EPI_ISL_8279930	2021-12-23	Lighthouse Laboratory Plymouth	Wellcome Sanger Institute for the COVID-19 Genomics UK (COG-UK) Consortium	Lighthouse Laboratory Plymouth et al	?	?	?
England/PLYM-2FD793F/2021	EPI_ISL_8279830	2021-12-23	Lighthouse Laboratory Plymouth	Wellcome Sanger Institute for the COVID-19 Genomics UK (COG-UK) Consortium	Lighthouse Laboratory Plymouth et al	?	?	?
England/PLYM-2FD7999/2021	EPI_ISL_8279876	2021-12-22	Lighthouse Laboratory Plymouth	Wellcome Sanger Institute for the COVID-19 Genomics UK (COG-UK) Consortium	Lighthouse Laboratory Plymouth et al	?	?	?
England/PLYM-2FD7A1E/2021	EPI_ISL_8279899	2021-12-23	Lighthouse Laboratory Plymouth	Wellcome Sanger Institute for the COVID-19 Genomics UK (COG-UK) Consortium	Lighthouse Laboratory Plymouth et al	?	?	?
England/PLYM-2FD7AC3/2021	EPI_ISL_8279743	2021-12-23	Lighthouse Laboratory Plymouth	Wellcome Sanger Institute for the COVID-19 Genomics UK (COG-UK) Consortium	Lighthouse Laboratory Plymouth et al	?	?	?
England/PLYM-2FD7BB1/2021	EPI_ISL_8279949	2021-12-23	Lighthouse Laboratory Plymouth	Wellcome Sanger Institute for the COVID-19 Genomics UK (COG-UK) Consortium	Lighthouse Laboratory Plymouth et al	?	?	?
England/PLYM-2FD7BFD/2021	EPI_ISL_8279985	2021-12-23	Lighthouse Laboratory Plymouth	Wellcome Sanger Institute for the COVID-19 Genomics UK (COG-UK) Consortium	Lighthouse Laboratory Plymouth et al	?	?	?
England/PLYM-2FD7CFA/2021	EPI_ISL_8279816	2021-12-23	Lighthouse Laboratory Plymouth	Wellcome Sanger Institute for the COVID-19 Genomics UK (COG-UK) Consortium	Lighthouse Laboratory Plymouth et al	?	?	?
England/PLYM-2FD7D24/2021	EPI_ISL_8280004	2021-12-23	Lighthouse Laboratory Plymouth	Wellcome Sanger Institute for the COVID-19 Genomics UK (COG-UK) Consortium	Lighthouse Laboratory Plymouth et al	?	?	?
England/PLYM-2FD7D33/2021	EPI_ISL_8280003	2021-12-22	Lighthouse Laboratory Plymouth	Wellcome Sanger Institute for the COVID-19 Genomics UK (COG-UK) Consortium	Lighthouse Laboratory Plymouth et al	?	?	?
England/PLYM-2FD7DCA/2021	EPI_ISL_8279880	2021-12-22	Lighthouse Laboratory Plymouth	Wellcome Sanger Institute for the COVID-19 Genomics UK (COG-UK) Consortium	Lighthouse Laboratory Plymouth et al	?	?	?
England/PLYM-2FD7EA9/2021	EPI_ISL_8706314	2021-12-23	Lighthouse Laboratory Plymouth	Wellcome Sanger Institute for the COVID-19 Genomics UK (COG-UK) Consortium	Lighthouse Laboratory Plymouth et al	?	?	?
England/PLYM-2FD7F00/2021	EPI_ISL_8706691	2021-12-23	Lighthouse Laboratory Plymouth	Wellcome Sanger Institute for the COVID-19 Genomics UK (COG-UK) Consortium	Lighthouse Laboratory Plymouth et al	?	?	?
England/PLYM-2FD7F1F/2021	EPI_ISL_8706963	2021-12-23	Lighthouse Laboratory Plymouth	Wellcome Sanger Institute for the COVID-19 Genomics UK (COG-UK) Consortium	Lighthouse Laboratory Plymouth et al	?	?	?
England/PLYM-2FD7FA6/2021	EPI_ISL_8706913	2021-12-23	Lighthouse Laboratory Plymouth	Wellcome Sanger Institute for the COVID-19 Genomics UK (COG-UK) Consortium	Lighthouse Laboratory Plymouth et al	?	?	?
England/PLYM-2FD7FC4/2021	EPI_ISL_8706480	2021-12-23	Lighthouse Laboratory Plymouth	Wellcome Sanger Institute for the COVID-19 Genomics UK (COG-UK) Consortium	Lighthouse Laboratory Plymouth et al	?	?	?
England/PLYM-2FD7FD3/2021	EPI_ISL_8706970	2021-12-23	Lighthouse Laboratory Plymouth	Wellcome Sanger Institute for the COVID-19 Genomics UK (COG-UK) Consortium	Lighthouse Laboratory Plymouth et al	?	?	?
England/PLYM-2FD8048/2021	EPI_ISL_8706613	2021-12-23	Lighthouse Laboratory Plymouth	Wellcome Sanger Institute for the COVID-19 Genomics UK (COG-UK) Consortium	Lighthouse Laboratory Plymouth et al	?	?	?
England/PLYM-2FD8075/2021	EPI_ISL_8706939	2021-12-23	Lighthouse Laboratory Plymouth	Wellcome Sanger Institute for the COVID-19 Genomics UK (COG-UK) Consortium	Lighthouse Laboratory Plymouth et al	?	?	?
England/PLYM-2FD80A2/2021	EPI_ISL_8706823	2021-12-23	Lighthouse Laboratory Plymouth	Wellcome Sanger Institute for the COVID-19 Genomics UK (COG-UK) Consortium	Lighthouse Laboratory Plymouth et al	?	?	?
England/PLYM-2FD8145/2021	EPI_ISL_8706551	2021-12-23	Lighthouse Laboratory Plymouth	Wellcome Sanger Institute for the COVID-19 Genomics UK (COG-UK) Consortium	Lighthouse Laboratory Plymouth et al	?	?	?
England/PLYM-2FD8181/2021	EPI_ISL_8706594	2021-12-23	Lighthouse Laboratory Plymouth	Wellcome Sanger Institute for the COVID-19 Genomics UK (COG-UK) Consortium	Lighthouse Laboratory Plymouth et al	?	?	?
England/PLYM-2FD81CD/2021	EPI_ISL_8706957	2021-12-23	Lighthouse Laboratory Plymouth	Wellcome Sanger Institute for the COVID-19 Genomics UK (COG-UK) Consortium	Lighthouse Laboratory Plymouth et al	?	?	?
England/PLYM-2FD81FA/2021	EPI_ISL_8707026	2021-12-23	Lighthouse Laboratory Plymouth	Wellcome Sanger Institute for the COVID-19 Genomics UK (COG-UK) Consortium	Lighthouse Laboratory Plymouth et al	?	?	?
England/PLYM-2FD8206/2021	EPI_ISL_8706459	2021-12-23	Lighthouse Laboratory Plymouth	Wellcome Sanger Institute for the COVID-19 Genomics UK (COG-UK) Consortium	Lighthouse Laboratory Plymouth et al	?	?	?
England/PLYM-2FD8233/2021	EPI_ISL_8706351	2021-12-23	Lighthouse Laboratory Plymouth	Wellcome Sanger Institute for the COVID-19 Genomics UK (COG-UK) Consortium	Lighthouse Laboratory Plymouth et al	?	?	?
England/PLYM-2FD828E/2021	EPI_ISL_8706978	2021-12-23	Lighthouse Laboratory Plymouth	Wellcome Sanger Institute for the COVID-19 Genomics UK (COG-UK) Consortium	Lighthouse Laboratory Plymouth et al	?	?	?
England/PLYM-2FD82AC/2021	EPI_ISL_8706425	2021-12-23	Lighthouse Laboratory Plymouth	Wellcome Sanger Institute for the COVID-19 Genomics UK (COG-UK) Consortium	Lighthouse Laboratory Plymouth et al	?	?	?
England/PLYM-2FD83D6/2021	EPI_ISL_8706715	2021-12-23	Lighthouse Laboratory Plymouth	Wellcome Sanger Institute for the COVID-19 Genomics UK (COG-UK) Consortium	Lighthouse Laboratory Plymouth et al	?	?	?
England/PLYM-2FD843D/2021	EPI_ISL_8706958	2021-12-23	Lighthouse Laboratory Plymouth	Wellcome Sanger Institute for the COVID-19 Genomics UK (COG-UK) Consortium	Lighthouse Laboratory Plymouth et al	?	?	?
England/PLYM-2FD9056/2021	EPI_ISL_8279926	2021-12-23	Lighthouse Laboratory Plymouth	Wellcome Sanger Institute for the COVID-19 Genomics UK (COG-UK) Consortium	Lighthouse Laboratory Plymouth et al	?	?	?
England/PLYM-2FD90A1/2021	EPI_ISL_8279964	2021-12-23	Lighthouse Laboratory Plymouth	Wellcome Sanger Institute for the COVID-19 Genomics UK (COG-UK) Consortium	Lighthouse Laboratory Plymouth et al	?	?	?
England/PLYM-2FD90CF/2021	EPI_ISL_8279841	2021-12-23	Lighthouse Laboratory Plymouth	Wellcome Sanger Institute for the COVID-19 Genomics UK (COG-UK) Consortium	Lighthouse Laboratory Plymouth et al	?	?	?
England/PLYM-2FD9108/2021	EPI_ISL_8280025	2021-12-23	Lighthouse Laboratory Plymouth	Wellcome Sanger Institute for the COVID-19 Genomics UK (COG-UK) Consortium	Lighthouse Laboratory Plymouth et al	?	?	?
England/PLYM-2FD9144/2021	EPI_ISL_8279938	2021-12-23	Lighthouse Laboratory Plymouth	Wellcome Sanger Institute for the COVID-19 Genomics UK (COG-UK) Consortium	Lighthouse Laboratory Plymouth et al	?	?	?
England/PLYM-2FD9162/2021	EPI_ISL_8279775	2021-12-23	Lighthouse Laboratory Plymouth	Wellcome Sanger Institute for the COVID-19 Genomics UK (COG-UK) Consortium	Lighthouse Laboratory Plymouth et al	?	?	?
England/PLYM-2FD926F/2021	EPI_ISL_8280029	2021-12-22	Lighthouse Laboratory Plymouth	Wellcome Sanger Institute for the COVID-19 Genomics UK (COG-UK) Consortium	Lighthouse Laboratory Plymouth et al	?	?	?
England/PLYM-2FD92E7/2021	EPI_ISL_8279872	2021-12-23	Lighthouse Laboratory Plymouth	Wellcome Sanger Institute for the COVID-19 Genomics UK (COG-UK) Consortium	Lighthouse Laboratory Plymouth et al	?	?	?
England/PLYM-2FD92F6/2021	EPI_ISL_8279897	2021-12-23	Lighthouse Laboratory Plymouth	Wellcome Sanger Institute for the COVID-19 Genomics UK (COG-UK) Consortium	Lighthouse Laboratory Plymouth et al	?	?	?
England/PLYM-2FD940F/2021	EPI_ISL_8280024	2021-12-23	Lighthouse Laboratory Plymouth	Wellcome Sanger Institute for the COVID-19 Genomics UK (COG-UK) Consortium	Lighthouse Laboratory Plymouth et al	?	?	?
England/PLYM-2FD943C/2021	EPI_ISL_8279845	2021-12-23	Lighthouse Laboratory Plymouth	Wellcome Sanger Institute for the COVID-19 Genomics UK (COG-UK) Consortium	Lighthouse Laboratory Plymouth et al	?	?	?
England/PLYM-2FD9469/2021	EPI_ISL_8280050	2021-12-23	Lighthouse Laboratory Plymouth	Wellcome Sanger Institute for the COVID-19 Genomics UK (COG-UK) Consortium	Lighthouse Laboratory Plymouth et al	?	?	?
England/PLYM-2FD9584/2021	EPI_ISL_8279932	2021-12-23	Lighthouse Laboratory Plymouth	Wellcome Sanger Institute for the COVID-19 Genomics UK (COG-UK) Consortium	Lighthouse Laboratory Plymouth et al	?	?	?
England/PLYM-2FD9593/2021	EPI_ISL_8279994	2021-12-22	Lighthouse Laboratory Plymouth	Wellcome Sanger Institute for the COVID-19 Genomics UK (COG-UK) Consortium	Lighthouse Laboratory Plymouth et al	?	?	?
England/PLYM-2FD9609/2021	EPI_ISL_8280002	2021-12-22	Lighthouse Laboratory Plymouth	Wellcome Sanger Institute for the COVID-19 Genomics UK (COG-UK) Consortium	Lighthouse Laboratory Plymouth et al	?	?	?
England/PLYM-2FDA240/2021	EPI_ISL_8707292	2021-12-22	Lighthouse Laboratory Plymouth	Wellcome Sanger Institute for the COVID-19 Genomics UK (COG-UK) Consortium	Lighthouse Laboratory Plymouth et al	?	?	?
England/PLYM-2FDA36B/2021	EPI_ISL_8707345	2021-12-21	Lighthouse Laboratory Plymouth	Wellcome Sanger Institute for the COVID-19 Genomics UK (COG-UK) Consortium	Lighthouse Laboratory Plymouth et al	?	?	?
England/PLYM-2FDA3F2/2021	EPI_ISL_8707421	2021-12-22	Lighthouse Laboratory Plymouth	Wellcome Sanger Institute for the COVID-19 Genomics UK (COG-UK) Consortium	Lighthouse Laboratory Plymouth et al	?	?	?
England/PLYM-2FDA43B/2021	EPI_ISL_8707596	2021-12-23	Lighthouse Laboratory Plymouth	Wellcome Sanger Institute for the COVID-19 Genomics UK (COG-UK) Consortium	Lighthouse Laboratory Plymouth et al	?	?	?
England/PLYM-2FDA495/2021	EPI_ISL_8707247	2021-12-23	Lighthouse Laboratory Plymouth	Wellcome Sanger Institute for the COVID-19 Genomics UK (COG-UK) Consortium	Lighthouse Laboratory Plymouth et al	?	?	?
England/PLYM-2FDA4FF/2021	EPI_ISL_8707264	2021-12-22	Lighthouse Laboratory Plymouth	Wellcome Sanger Institute for the COVID-19 Genomics UK (COG-UK) Consortium	Lighthouse Laboratory Plymouth et al	?	?	?
England/PLYM-2FDA6BD/2021	EPI_ISL_8707110	2021-12-23	Lighthouse Laboratory Plymouth	Wellcome Sanger Institute for the COVID-19 Genomics UK (COG-UK) Consortium	Lighthouse Laboratory Plymouth et al	?	?	?
England/PLYM-2FDA6F9/2021	EPI_ISL_8707190	2021-12-22	Lighthouse Laboratory Plymouth	Wellcome Sanger Institute for the COVID-19 Genomics UK (COG-UK) Consortium	Lighthouse Laboratory Plymouth et al	?	?	?
England/PLYM-2FDA7BA/2021	EPI_ISL_8706547	2021-12-23	Lighthouse Laboratory Plymouth	Wellcome Sanger Institute for the COVID-19 Genomics UK (COG-UK) Consortium	Lighthouse Laboratory Plymouth et al	?	?	?
England/PLYM-2FDA811/2021	EPI_ISL_8706441	2021-12-23	Lighthouse Laboratory Plymouth	Wellcome Sanger Institute for the COVID-19 Genomics UK (COG-UK) Consortium	Lighthouse Laboratory Plymouth et al	?	?	?
England/PLYM-2FDA84E/2021	EPI_ISL_8706784	2021-12-23	Lighthouse Laboratory Plymouth	Wellcome Sanger Institute for the COVID-19 Genomics UK (COG-UK) Consortium	Lighthouse Laboratory Plymouth et al	?	?	?
England/PLYM-2FDA85D/2021	EPI_ISL_8706949	2021-12-23	Lighthouse Laboratory Plymouth	Wellcome Sanger Institute for the COVID-19 Genomics UK (COG-UK) Consortium	Lighthouse Laboratory Plymouth et al	?	?	?
England/PLYM-2FDA8B7/2021	EPI_ISL_8706966	2021-12-23	Lighthouse Laboratory Plymouth	Wellcome Sanger Institute for the COVID-19 Genomics UK (COG-UK) Consortium	Lighthouse Laboratory Plymouth et al	?	?	?
England/PLYM-2FDA8C6/2021	EPI_ISL_8706498	2021-12-23	Lighthouse Laboratory Plymouth	Wellcome Sanger Institute for the COVID-19 Genomics UK (COG-UK) Consortium	Lighthouse Laboratory Plymouth et al	?	?	?
England/PLYM-2FDA91E/2021	EPI_ISL_8706485	2021-12-23	Lighthouse Laboratory Plymouth	Wellcome Sanger Institute for the COVID-19 Genomics UK (COG-UK) Consortium	Lighthouse Laboratory Plymouth et al	?	?	?
England/PLYM-2FDA94B/2021	EPI_ISL_8706928	2021-12-23	Lighthouse Laboratory Plymouth	Wellcome Sanger Institute for the COVID-19 Genomics UK (COG-UK) Consortium	Lighthouse Laboratory Plymouth et al	?	?	?
England/PLYM-2FDA969/2021	EPI_ISL_8707014	2021-12-23	Lighthouse Laboratory Plymouth	Wellcome Sanger Institute for the COVID-19 Genomics UK (COG-UK) Consortium	Lighthouse Laboratory Plymouth et al	?	?	?
England/PLYM-2FDA978/2021	EPI_ISL_8706307	2021-12-23	Lighthouse Laboratory Plymouth	Wellcome Sanger Institute for the COVID-19 Genomics UK (COG-UK) Consortium	Lighthouse Laboratory Plymouth et al	?	?	?
England/PLYM-2FDA9A5/2021	EPI_ISL_8706572	2021-12-23	Lighthouse Laboratory Plymouth	Wellcome Sanger Institute for the COVID-19 Genomics UK (COG-UK) Consortium	Lighthouse Laboratory Plymouth et al	?	?	?
England/PLYM-2FDA9D2/2021	EPI_ISL_8706883	2021-12-23	Lighthouse Laboratory Plymouth	Wellcome Sanger Institute for the COVID-19 Genomics UK (COG-UK) Consortium	Lighthouse Laboratory Plymouth et al	?	?	?
England/PLYM-2FDA9E1/2021	EPI_ISL_8706781	2021-12-23	Lighthouse Laboratory Plymouth	Wellcome Sanger Institute for the COVID-19 Genomics UK (COG-UK) Consortium	Lighthouse Laboratory Plymouth et al	?	?	?
England/PLYM-2FDA9F0/2021	EPI_ISL_8706802	2021-12-23	Lighthouse Laboratory Plymouth	Wellcome Sanger Institute for the COVID-19 Genomics UK (COG-UK) Consortium	Lighthouse Laboratory Plymouth et al	?	?	?
England/PLYM-2FDAA0C/2021	EPI_ISL_8706719	2021-12-23	Lighthouse Laboratory Plymouth	Wellcome Sanger Institute for the COVID-19 Genomics UK (COG-UK) Consortium	Lighthouse Laboratory Plymouth et al	?	?	?
England/PLYM-2FDAA2A/2021	EPI_ISL_8706973	2021-12-23	Lighthouse Laboratory Plymouth	Wellcome Sanger Institute for the COVID-19 Genomics UK (COG-UK) Consortium	Lighthouse Laboratory Plymouth et al	?	?	?
England/PLYM-2FDAA39/2021	EPI_ISL_8706346	2021-12-23	Lighthouse Laboratory Plymouth	Wellcome Sanger Institute for the COVID-19 Genomics UK (COG-UK) Consortium	Lighthouse Laboratory Plymouth et al	?	?	?
England/PLYM-2FDAA48/2021	EPI_ISL_8706756	2021-12-23	Lighthouse Laboratory Plymouth	Wellcome Sanger Institute for the COVID-19 Genomics UK (COG-UK) Consortium	Lighthouse Laboratory Plymouth et al	?	?	?
England/PLYM-2FDAA75/2021	EPI_ISL_8706417	2021-12-23	Lighthouse Laboratory Plymouth	Wellcome Sanger Institute for the COVID-19 Genomics UK (COG-UK) Consortium	Lighthouse Laboratory Plymouth et al	?	?	?
England/PLYM-2FDAAA2/2021	EPI_ISL_8706793	2021-12-23	Lighthouse Laboratory Plymouth	Wellcome Sanger Institute for the COVID-19 Genomics UK (COG-UK) Consortium	Lighthouse Laboratory Plymouth et al	?	?	?
England/PLYM-2FDAADF/2021	EPI_ISL_8706688	2021-12-23	Lighthouse Laboratory Plymouth	Wellcome Sanger Institute for the COVID-19 Genomics UK (COG-UK) Consortium	Lighthouse Laboratory Plymouth et al	?	?	?
England/PLYM-2FDABBE/2021	EPI_ISL_8706337	2021-12-23	Lighthouse Laboratory Plymouth	Wellcome Sanger Institute for the COVID-19 Genomics UK (COG-UK) Consortium	Lighthouse Laboratory Plymouth et al	?	?	?
England/PLYM-2FDAC15/2021	EPI_ISL_8706318	2021-12-23	Lighthouse Laboratory Plymouth	Wellcome Sanger Institute for the COVID-19 Genomics UK (COG-UK) Consortium	Lighthouse Laboratory Plymouth et al	?	?	?
England/PLYM-2FDAE6A/2021	EPI_ISL_8707430	2021-12-23	Lighthouse Laboratory Plymouth	Wellcome Sanger Institute for the COVID-19 Genomics UK (COG-UK) Consortium	Lighthouse Laboratory Plymouth et al	?	?	?
England/PLYM-2FDAEF1/2021	EPI_ISL_8707158	2021-12-23	Lighthouse Laboratory Plymouth	Wellcome Sanger Institute for the COVID-19 Genomics UK (COG-UK) Consortium	Lighthouse Laboratory Plymouth et al	?	?	?
England/PLYM-2FDAF0D/2021	EPI_ISL_8707161	2021-12-23	Lighthouse Laboratory Plymouth	Wellcome Sanger Institute for the COVID-19 Genomics UK (COG-UK) Consortium	Lighthouse Laboratory Plymouth et al	?	?	?
England/PLYM-2FDAF2B/2021	EPI_ISL_8707268	2021-12-23	Lighthouse Laboratory Plymouth	Wellcome Sanger Institute for the COVID-19 Genomics UK (COG-UK) Consortium	Lighthouse Laboratory Plymouth et al	?	?	?
England/PLYM-2FDAF49/2021	EPI_ISL_8707566	2021-12-23	Lighthouse Laboratory Plymouth	Wellcome Sanger Institute for the COVID-19 Genomics UK (COG-UK) Consortium	Lighthouse Laboratory Plymouth et al	?	?	?
England/PLYM-2FDAF85/2021	EPI_ISL_8707138	2021-12-23	Lighthouse Laboratory Plymouth	Wellcome Sanger Institute for the COVID-19 Genomics UK (COG-UK) Consortium	Lighthouse Laboratory Plymouth et al	?	?	?
England/PLYM-2FDAFA3/2021	EPI_ISL_8707287	2021-12-23	Lighthouse Laboratory Plymouth	Wellcome Sanger Institute for the COVID-19 Genomics UK (COG-UK) Consortium	Lighthouse Laboratory Plymouth et al	?	?	?
England/PLYM-2FDAFC1/2021	EPI_ISL_8707200	2021-12-23	Lighthouse Laboratory Plymouth	Wellcome Sanger Institute for the COVID-19 Genomics UK (COG-UK) Consortium	Lighthouse Laboratory Plymouth et al	?	?	?
England/PLYM-2FDAFEF/2021	EPI_ISL_8707448	2021-12-23	Lighthouse Laboratory Plymouth	Wellcome Sanger Institute for the COVID-19 Genomics UK (COG-UK) Consortium	Lighthouse Laboratory Plymouth et al	?	?	?
England/PLYM-2FDB009/2021	EPI_ISL_8707299	2021-12-23	Lighthouse Laboratory Plymouth	Wellcome Sanger Institute for the COVID-19 Genomics UK (COG-UK) Consortium	Lighthouse Laboratory Plymouth et al	?	?	?
England/PLYM-2FDB045/2021	EPI_ISL_8707044	2021-12-23	Lighthouse Laboratory Plymouth	Wellcome Sanger Institute for the COVID-19 Genomics UK (COG-UK) Consortium	Lighthouse Laboratory Plymouth et al	?	?	?
England/PLYM-2FDB142/2021	EPI_ISL_8707271	2021-12-23	Lighthouse Laboratory Plymouth	Wellcome Sanger Institute for the COVID-19 Genomics UK (COG-UK) Consortium	Lighthouse Laboratory Plymouth et al	?	?	?
England/PLYM-2FDB1D9/2021	EPI_ISL_8707093	2021-12-23	Lighthouse Laboratory Plymouth	Wellcome Sanger Institute for the COVID-19 Genomics UK (COG-UK) Consortium	Lighthouse Laboratory Plymouth et al	?	?	?
England/PLYM-2FDB1F7/2021	EPI_ISL_8707281	2021-12-23	Lighthouse Laboratory Plymouth	Wellcome Sanger Institute for the COVID-19 Genomics UK (COG-UK) Consortium	Lighthouse Laboratory Plymouth et al	?	?	?
England/PLYM-2FDB25E/2021	EPI_ISL_8707177	2021-12-23	Lighthouse Laboratory Plymouth	Wellcome Sanger Institute for the COVID-19 Genomics UK (COG-UK) Consortium	Lighthouse Laboratory Plymouth et al	?	?	?
England/PLYM-2FDB2B8/2021	EPI_ISL_8707169	2021-12-23	Lighthouse Laboratory Plymouth	Wellcome Sanger Institute for the COVID-19 Genomics UK (COG-UK) Consortium	Lighthouse Laboratory Plymouth et al	?	?	?
England/PLYM-2FDB300/2021	EPI_ISL_8707633	2021-12-23	Lighthouse Laboratory Plymouth	Wellcome Sanger Institute for the COVID-19 Genomics UK (COG-UK) Consortium	Lighthouse Laboratory Plymouth et al	?	?	?
England/PLYM-2FDB32E/2021	EPI_ISL_8707195	2021-12-23	Lighthouse Laboratory Plymouth	Wellcome Sanger Institute for the COVID-19 Genomics UK (COG-UK) Consortium	Lighthouse Laboratory Plymouth et al	?	?	?
England/PLYM-2FDB494/2021	EPI_ISL_8707515	2021-12-22	Lighthouse Laboratory Plymouth	Wellcome Sanger Institute for the COVID-19 Genomics UK (COG-UK) Consortium	Lighthouse Laboratory Plymouth et al	?	?	?
England/PLYM-2FDB4B2/2021	EPI_ISL_8707543	2021-12-23	Lighthouse Laboratory Plymouth	Wellcome Sanger Institute for the COVID-19 Genomics UK (COG-UK) Consortium	Lighthouse Laboratory Plymouth et al	?	?	?
England/PLYM-2FDB546/2021	EPI_ISL_8707187	2021-12-23	Lighthouse Laboratory Plymouth	Wellcome Sanger Institute for the COVID-19 Genomics UK (COG-UK) Consortium	Lighthouse Laboratory Plymouth et al	?	?	?
England/PLYM-2FDB5BF/2021	EPI_ISL_8707238	2021-12-23	Lighthouse Laboratory Plymouth	Wellcome Sanger Institute for the COVID-19 Genomics UK (COG-UK) Consortium	Lighthouse Laboratory Plymouth et al	?	?	?
England/PLYM-2FDB6BC/2021	EPI_ISL_8707307	2021-12-23	Lighthouse Laboratory Plymouth	Wellcome Sanger Institute for the COVID-19 Genomics UK (COG-UK) Consortium	Lighthouse Laboratory Plymouth et al	?	?	?
England/PLYM-2FDB75F/2021	EPI_ISL_8707606	2021-12-23	Lighthouse Laboratory Plymouth	Wellcome Sanger Institute for the COVID-19 Genomics UK (COG-UK) Consortium	Lighthouse Laboratory Plymouth et al	?	?	?
England/PLYM-2FDB79B/2021	EPI_ISL_8707503	2021-12-23	Lighthouse Laboratory Plymouth	Wellcome Sanger Institute for the COVID-19 Genomics UK (COG-UK) Consortium	Lighthouse Laboratory Plymouth et al	?	?	?
England/PLYM-2FDB801/2021	EPI_ISL_8707235	2021-12-23	Lighthouse Laboratory Plymouth	Wellcome Sanger Institute for the COVID-19 Genomics UK (COG-UK) Consortium	Lighthouse Laboratory Plymouth et al	?	?	?
England/PLYM-2FDB84D/2021	EPI_ISL_8707532	2021-12-23	Lighthouse Laboratory Plymouth	Wellcome Sanger Institute for the COVID-19 Genomics UK (COG-UK) Consortium	Lighthouse Laboratory Plymouth et al	?	?	?
England/PLYM-2FDB889/2021	EPI_ISL_8707257	2021-12-23	Lighthouse Laboratory Plymouth	Wellcome Sanger Institute for the COVID-19 Genomics UK (COG-UK) Consortium	Lighthouse Laboratory Plymouth et al	?	?	?
England/PLYM-2FDB8A7/2021	EPI_ISL_8707077	2021-12-23	Lighthouse Laboratory Plymouth	Wellcome Sanger Institute for the COVID-19 Genomics UK (COG-UK) Consortium	Lighthouse Laboratory Plymouth et al	?	?	?
England/PLYM-2FDB8C5/2021	EPI_ISL_8707534	2021-12-23	Lighthouse Laboratory Plymouth	Wellcome Sanger Institute for the COVID-19 Genomics UK (COG-UK) Consortium	Lighthouse Laboratory Plymouth et al	?	?	?
England/PLYM-2FDB94A/2021	EPI_ISL_8707047	2021-12-23	Lighthouse Laboratory Plymouth	Wellcome Sanger Institute for the COVID-19 Genomics UK (COG-UK) Consortium	Lighthouse Laboratory Plymouth et al	?	?	?
England/PLYM-2FDBF48/2021	EPI_ISL_8706698	2021-12-23	Lighthouse Laboratory Plymouth	Wellcome Sanger Institute for the COVID-19 Genomics UK (COG-UK) Consortium	Lighthouse Laboratory Plymouth et al	?	?	?
England/PLYM-2FDBF57/2021	EPI_ISL_8706986	2021-12-23	Lighthouse Laboratory Plymouth	Wellcome Sanger Institute for the COVID-19 Genomics UK (COG-UK) Consortium	Lighthouse Laboratory Plymouth et al	?	?	?
England/PLYM-2FDBFEE/2021	EPI_ISL_8706742	2021-12-23	Lighthouse Laboratory Plymouth	Wellcome Sanger Institute for the COVID-19 Genomics UK (COG-UK) Consortium	Lighthouse Laboratory Plymouth et al	?	?	?
England/PLYM-2FDC008/2021	EPI_ISL_8706891	2021-12-23	Lighthouse Laboratory Plymouth	Wellcome Sanger Institute for the COVID-19 Genomics UK (COG-UK) Consortium	Lighthouse Laboratory Plymouth et al	?	?	?
England/PLYM-2FDC0BD/2021	EPI_ISL_8706511	2021-12-23	Lighthouse Laboratory Plymouth	Wellcome Sanger Institute for the COVID-19 Genomics UK (COG-UK) Consortium	Lighthouse Laboratory Plymouth et al	?	?	?
England/PLYM-2FDC1C9/2021	EPI_ISL_8706605	2021-12-23	Lighthouse Laboratory Plymouth	Wellcome Sanger Institute for the COVID-19 Genomics UK (COG-UK) Consortium	Lighthouse Laboratory Plymouth et al	?	?	?
England/PLYM-2FDC1D8/2021	EPI_ISL_8706637	2021-12-23	Lighthouse Laboratory Plymouth	Wellcome Sanger Institute for the COVID-19 Genomics UK (COG-UK) Consortium	Lighthouse Laboratory Plymouth et al	?	?	?
England/PLYM-2FDC1F6/2021	EPI_ISL_8706701	2021-12-23	Lighthouse Laboratory Plymouth	Wellcome Sanger Institute for the COVID-19 Genomics UK (COG-UK) Consortium	Lighthouse Laboratory Plymouth et al	?	?	?
England/PLYM-2FDC28A/2021	EPI_ISL_8706675	2021-12-23	Lighthouse Laboratory Plymouth	Wellcome Sanger Institute for the COVID-19 Genomics UK (COG-UK) Consortium	Lighthouse Laboratory Plymouth et al	?	?	?
England/PLYM-2FDC34B/2021	EPI_ISL_8707023	2021-12-23	Lighthouse Laboratory Plymouth	Wellcome Sanger Institute for the COVID-19 Genomics UK (COG-UK) Consortium	Lighthouse Laboratory Plymouth et al	?	?	?
England/PLYM-2FDC378/2021	EPI_ISL_8706668	2021-12-23	Lighthouse Laboratory Plymouth	Wellcome Sanger Institute for the COVID-19 Genomics UK (COG-UK) Consortium	Lighthouse Laboratory Plymouth et al	?	?	?
England/PLYM-2FDC396/2021	EPI_ISL_8707020	2021-12-23	Lighthouse Laboratory Plymouth	Wellcome Sanger Institute for the COVID-19 Genomics UK (COG-UK) Consortium	Lighthouse Laboratory Plymouth et al	?	?	?
England/PLYM-2FDC41B/2021	EPI_ISL_8706389	2021-12-23	Lighthouse Laboratory Plymouth	Wellcome Sanger Institute for the COVID-19 Genomics UK (COG-UK) Consortium	Lighthouse Laboratory Plymouth et al	?	?	?
England/PLYM-2FDC4DF/2021	EPI_ISL_8706879	2021-12-23	Lighthouse Laboratory Plymouth	Wellcome Sanger Institute for the COVID-19 Genomics UK (COG-UK) Consortium	Lighthouse Laboratory Plymouth et al	?	?	?
England/PLYM-2FDCB07/2021	EPI_ISL_8280314	2021-12-23	Lighthouse Laboratory Plymouth	Wellcome Sanger Institute for the COVID-19 Genomics UK (COG-UK) Consortium	Lighthouse Laboratory Plymouth et al	?	?	?
England/PLYM-2FDCBCB/2021	EPI_ISL_8280097	2021-12-23	Lighthouse Laboratory Plymouth	Wellcome Sanger Institute for the COVID-19 Genomics UK (COG-UK) Consortium	Lighthouse Laboratory Plymouth et al	?	?	?
England/PLYM-2FDCC22/2021	EPI_ISL_8280316	2021-12-22	Lighthouse Laboratory Plymouth	Wellcome Sanger Institute for the COVID-19 Genomics UK (COG-UK) Consortium	Lighthouse Laboratory Plymouth et al	?	?	?
England/PLYM-2FDCC6E/2021	EPI_ISL_8280311	2021-12-23	Lighthouse Laboratory Plymouth	Wellcome Sanger Institute for the COVID-19 Genomics UK (COG-UK) Consortium	Lighthouse Laboratory Plymouth et al	?	?	?
England/PLYM-2FDCD89/2021	EPI_ISL_8280374	2021-12-23	Lighthouse Laboratory Plymouth	Wellcome Sanger Institute for the COVID-19 Genomics UK (COG-UK) Consortium	Lighthouse Laboratory Plymouth et al	?	?	?
England/PLYM-2FDCE2C/2021	EPI_ISL_8280280	2021-12-23	Lighthouse Laboratory Plymouth	Wellcome Sanger Institute for the COVID-19 Genomics UK (COG-UK) Consortium	Lighthouse Laboratory Plymouth et al	?	?	?
England/PLYM-2FDCE3B/2021	EPI_ISL_8280215	2021-12-23	Lighthouse Laboratory Plymouth	Wellcome Sanger Institute for the COVID-19 Genomics UK (COG-UK) Consortium	Lighthouse Laboratory Plymouth et al	?	?	?
England/PLYM-2FDCE86/2021	EPI_ISL_8280365	2021-12-23	Lighthouse Laboratory Plymouth	Wellcome Sanger Institute for the COVID-19 Genomics UK (COG-UK) Consortium	Lighthouse Laboratory Plymouth et al	?	?	?
England/PLYM-2FDCF56/2021	EPI_ISL_8280292	2021-12-23	Lighthouse Laboratory Plymouth	Wellcome Sanger Institute for the COVID-19 Genomics UK (COG-UK) Consortium	Lighthouse Laboratory Plymouth et al	?	?	?
England/PLYM-2FDCFB0/2021	EPI_ISL_8280196	2021-12-23	Lighthouse Laboratory Plymouth	Wellcome Sanger Institute for the COVID-19 Genomics UK (COG-UK) Consortium	Lighthouse Laboratory Plymouth et al	?	?	?
England/PLYM-2FDDD79/2021	EPI_ISL_8280218	2021-12-23	Lighthouse Laboratory Plymouth	Wellcome Sanger Institute for the COVID-19 Genomics UK (COG-UK) Consortium	Lighthouse Laboratory Plymouth et al	?	?	?
England/PLYM-2FDDDD3/2021	EPI_ISL_8280159	2021-12-23	Lighthouse Laboratory Plymouth	Wellcome Sanger Institute for the COVID-19 Genomics UK (COG-UK) Consortium	Lighthouse Laboratory Plymouth et al	?	?	?
England/PLYM-2FDDE1C/2021	EPI_ISL_8280247	2021-12-23	Lighthouse Laboratory Plymouth	Wellcome Sanger Institute for the COVID-19 Genomics UK (COG-UK) Consortium	Lighthouse Laboratory Plymouth et al	?	?	?
England/PLYM-2FDDF0A/2021	EPI_ISL_8280192	2021-12-23	Lighthouse Laboratory Plymouth	Wellcome Sanger Institute for the COVID-19 Genomics UK (COG-UK) Consortium	Lighthouse Laboratory Plymouth et al	?	?	?
England/PLYM-2FDDF28/2021	EPI_ISL_8280175	2021-12-23	Lighthouse Laboratory Plymouth	Wellcome Sanger Institute for the COVID-19 Genomics UK (COG-UK) Consortium	Lighthouse Laboratory Plymouth et al	?	?	?
England/PLYM-2FDDF73/2021	EPI_ISL_8280110	2021-12-23	Lighthouse Laboratory Plymouth	Wellcome Sanger Institute for the COVID-19 Genomics UK (COG-UK) Consortium	Lighthouse Laboratory Plymouth et al	?	?	?
England/PLYM-2FDDF82/2021	EPI_ISL_8280138	2021-12-23	Lighthouse Laboratory Plymouth	Wellcome Sanger Institute for the COVID-19 Genomics UK (COG-UK) Consortium	Lighthouse Laboratory Plymouth et al	?	?	?
England/PLYM-2FDDFFB/2021	EPI_ISL_8280179	2021-12-23	Lighthouse Laboratory Plymouth	Wellcome Sanger Institute for the COVID-19 Genomics UK (COG-UK) Consortium	Lighthouse Laboratory Plymouth et al	?	?	?
England/PLYM-2FDE033/2021	EPI_ISL_8280122	2021-12-23	Lighthouse Laboratory Plymouth	Wellcome Sanger Institute for the COVID-19 Genomics UK (COG-UK) Consortium	Lighthouse Laboratory Plymouth et al	?	?	?
England/PLYM-2FDE060/2021	EPI_ISL_8280151	2021-12-22	Lighthouse Laboratory Plymouth	Wellcome Sanger Institute for the COVID-19 Genomics UK (COG-UK) Consortium	Lighthouse Laboratory Plymouth et al	?	?	?
England/PLYM-2FDE07F/2021	EPI_ISL_8280332	2021-12-23	Lighthouse Laboratory Plymouth	Wellcome Sanger Institute for the COVID-19 Genomics UK (COG-UK) Consortium	Lighthouse Laboratory Plymouth et al	?	?	?
England/PLYM-2FDE0E8/2021	EPI_ISL_8280203	2021-12-23	Lighthouse Laboratory Plymouth	Wellcome Sanger Institute for the COVID-19 Genomics UK (COG-UK) Consortium	Lighthouse Laboratory Plymouth et al	?	?	?
England/PLYM-2FDE0F7/2021	EPI_ISL_8280098	2021-12-23	Lighthouse Laboratory Plymouth	Wellcome Sanger Institute for the COVID-19 Genomics UK (COG-UK) Consortium	Lighthouse Laboratory Plymouth et al	?	?	?
England/PLYM-2FDE112/2021	EPI_ISL_8280302	2021-12-23	Lighthouse Laboratory Plymouth	Wellcome Sanger Institute for the COVID-19 Genomics UK (COG-UK) Consortium	Lighthouse Laboratory Plymouth et al	?	?	?
England/PLYM-2FDE14F/2021	EPI_ISL_8280357	2021-12-23	Lighthouse Laboratory Plymouth	Wellcome Sanger Institute for the COVID-19 Genomics UK (COG-UK) Consortium	Lighthouse Laboratory Plymouth et al	?	?	?
England/PLYM-2FDE16D/2021	EPI_ISL_8280322	2021-12-23	Lighthouse Laboratory Plymouth	Wellcome Sanger Institute for the COVID-19 Genomics UK (COG-UK) Consortium	Lighthouse Laboratory Plymouth et al	?	?	?
England/PLYM-2FDE17C/2021	EPI_ISL_8280200	2021-12-23	Lighthouse Laboratory Plymouth	Wellcome Sanger Institute for the COVID-19 Genomics UK (COG-UK) Consortium	Lighthouse Laboratory Plymouth et al	?	?	?
England/PLYM-2FDE2C4/2021	EPI_ISL_8276213	2021-12-22	Lighthouse Laboratory Plymouth	Wellcome Sanger Institute for the COVID-19 Genomics UK (COG-UK) Consortium	Lighthouse Laboratory Plymouth et al	?	?	?
England/PLYM-2FDE3FE/2021	EPI_ISL_8276292	2021-12-23	Lighthouse Laboratory Plymouth	Wellcome Sanger Institute for the COVID-19 Genomics UK (COG-UK) Consortium	Lighthouse Laboratory Plymouth et al	?	?	?
England/PLYM-2FDE40A/2021	EPI_ISL_8276201	2021-12-22	Lighthouse Laboratory Plymouth	Wellcome Sanger Institute for the COVID-19 Genomics UK (COG-UK) Consortium	Lighthouse Laboratory Plymouth et al	?	?	?
England/PLYM-2FDE534/2021	EPI_ISL_8276367	2021-12-23	Lighthouse Laboratory Plymouth	Wellcome Sanger Institute for the COVID-19 Genomics UK (COG-UK) Consortium	Lighthouse Laboratory Plymouth et al	?	?	?
England/PLYM-2FDE5E9/2021	EPI_ISL_8276206	2021-12-23	Lighthouse Laboratory Plymouth	Wellcome Sanger Institute for the COVID-19 Genomics UK (COG-UK) Consortium	Lighthouse Laboratory Plymouth et al	?	?	?
England/PLYM-2FDE640/2021	EPI_ISL_8276373	2021-12-21	Lighthouse Laboratory Plymouth	Wellcome Sanger Institute for the COVID-19 Genomics UK (COG-UK) Consortium	Lighthouse Laboratory Plymouth et al	?	?	?
England/PLYM-2FDE66E/2021	EPI_ISL_8276331	2021-12-23	Lighthouse Laboratory Plymouth	Wellcome Sanger Institute for the COVID-19 Genomics UK (COG-UK) Consortium	Lighthouse Laboratory Plymouth et al	?	?	?
England/PLYM-2FDE6AA/2021	EPI_ISL_8276333	2021-12-23	Lighthouse Laboratory Plymouth	Wellcome Sanger Institute for the COVID-19 Genomics UK (COG-UK) Consortium	Lighthouse Laboratory Plymouth et al	?	?	?
England/PLYM-2FDE710/2021	EPI_ISL_8276388	2021-12-23	Lighthouse Laboratory Plymouth	Wellcome Sanger Institute for the COVID-19 Genomics UK (COG-UK) Consortium	Lighthouse Laboratory Plymouth et al	?	?	?
England/PLYM-2FDE75C/2021	EPI_ISL_8276251	2021-12-23	Lighthouse Laboratory Plymouth	Wellcome Sanger Institute for the COVID-19 Genomics UK (COG-UK) Consortium	Lighthouse Laboratory Plymouth et al	?	?	?
England/PLYM-2FDE84A/2021	EPI_ISL_8276318	2021-12-23	Lighthouse Laboratory Plymouth	Wellcome Sanger Institute for the COVID-19 Genomics UK (COG-UK) Consortium	Lighthouse Laboratory Plymouth et al	?	?	?
England/PLYM-2FDE9ED/2021	EPI_ISL_8280682	2021-12-23	Lighthouse Laboratory Plymouth	Wellcome Sanger Institute for the COVID-19 Genomics UK (COG-UK) Consortium	Lighthouse Laboratory Plymouth et al	?	?	?
England/PLYM-2FDEA17/2021	EPI_ISL_8280703	2021-12-23	Lighthouse Laboratory Plymouth	Wellcome Sanger Institute for the COVID-19 Genomics UK (COG-UK) Consortium	Lighthouse Laboratory Plymouth et al	?	?	?
England/PLYM-2FDEA26/2021	EPI_ISL_8280438	2021-12-23	Lighthouse Laboratory Plymouth	Wellcome Sanger Institute for the COVID-19 Genomics UK (COG-UK) Consortium	Lighthouse Laboratory Plymouth et al	?	?	?
England/PLYM-2FDEA44/2021	EPI_ISL_8280712	2021-12-23	Lighthouse Laboratory Plymouth	Wellcome Sanger Institute for the COVID-19 Genomics UK (COG-UK) Consortium	Lighthouse Laboratory Plymouth et al	?	?	?
England/PLYM-2FDEA62/2021	EPI_ISL_8280527	2021-12-23	Lighthouse Laboratory Plymouth	Wellcome Sanger Institute for the COVID-19 Genomics UK (COG-UK) Consortium	Lighthouse Laboratory Plymouth et al	?	?	?
England/PLYM-2FDEAF9/2021	EPI_ISL_8280631	2021-12-21	Lighthouse Laboratory Plymouth	Wellcome Sanger Institute for the COVID-19 Genomics UK (COG-UK) Consortium	Lighthouse Laboratory Plymouth et al	?	?	?
England/PLYM-2FDEB14/2021	EPI_ISL_8280567	2021-12-23	Lighthouse Laboratory Plymouth	Wellcome Sanger Institute for the COVID-19 Genomics UK (COG-UK) Consortium	Lighthouse Laboratory Plymouth et al	?	?	?
England/PLYM-2FDEB8D/2021	EPI_ISL_8280632	2021-12-23	Lighthouse Laboratory Plymouth	Wellcome Sanger Institute for the COVID-19 Genomics UK (COG-UK) Consortium	Lighthouse Laboratory Plymouth et al	?	?	?
England/PLYM-2FDEBAB/2021	EPI_ISL_8280537	2021-12-23	Lighthouse Laboratory Plymouth	Wellcome Sanger Institute for the COVID-19 Genomics UK (COG-UK) Consortium	Lighthouse Laboratory Plymouth et al	?	?	?
England/PLYM-2FDEC7B/2021	EPI_ISL_8280672	2021-12-23	Lighthouse Laboratory Plymouth	Wellcome Sanger Institute for the COVID-19 Genomics UK (COG-UK) Consortium	Lighthouse Laboratory Plymouth et al	?	?	?
England/PLYM-2FDECF3/2021	EPI_ISL_8280564	2021-12-23	Lighthouse Laboratory Plymouth	Wellcome Sanger Institute for the COVID-19 Genomics UK (COG-UK) Consortium	Lighthouse Laboratory Plymouth et al	?	?	?
England/PLYM-2FDED3C/2021	EPI_ISL_8280464	2021-12-21	Lighthouse Laboratory Plymouth	Wellcome Sanger Institute for the COVID-19 Genomics UK (COG-UK) Consortium	Lighthouse Laboratory Plymouth et al	?	?	?
England/PLYM-2FDED87/2021	EPI_ISL_8280661	2021-12-22	Lighthouse Laboratory Plymouth	Wellcome Sanger Institute for the COVID-19 Genomics UK (COG-UK) Consortium	Lighthouse Laboratory Plymouth et al	?	?	?
England/PLYM-2FDEDA5/2021	EPI_ISL_8280573	2021-12-23	Lighthouse Laboratory Plymouth	Wellcome Sanger Institute for the COVID-19 Genomics UK (COG-UK) Consortium	Lighthouse Laboratory Plymouth et al	?	?	?
England/PLYM-2FDEDD2/2021	EPI_ISL_8280397	2021-12-23	Lighthouse Laboratory Plymouth	Wellcome Sanger Institute for the COVID-19 Genomics UK (COG-UK) Consortium	Lighthouse Laboratory Plymouth et al	?	?	?
England/PLYM-2FDF4CD/2021	EPI_ISL_8276324	2021-12-23	Lighthouse Laboratory Plymouth	Wellcome Sanger Institute for the COVID-19 Genomics UK (COG-UK) Consortium	Lighthouse Laboratory Plymouth et al	?	?	?
England/PLYM-2FDF524/2021	EPI_ISL_8276399	2021-12-23	Lighthouse Laboratory Plymouth	Wellcome Sanger Institute for the COVID-19 Genomics UK (COG-UK) Consortium	Lighthouse Laboratory Plymouth et al	?	?	?
England/PLYM-2FDF533/2021	EPI_ISL_8276376	2021-12-23	Lighthouse Laboratory Plymouth	Wellcome Sanger Institute for the COVID-19 Genomics UK (COG-UK) Consortium	Lighthouse Laboratory Plymouth et al	?	?	?
England/PLYM-2FDF542/2021	EPI_ISL_8276330	2021-12-22	Lighthouse Laboratory Plymouth	Wellcome Sanger Institute for the COVID-19 Genomics UK (COG-UK) Consortium	Lighthouse Laboratory Plymouth et al	?	?	?
England/PLYM-2FDF551/2021	EPI_ISL_8276299	2021-12-23	Lighthouse Laboratory Plymouth	Wellcome Sanger Institute for the COVID-19 Genomics UK (COG-UK) Consortium	Lighthouse Laboratory Plymouth et al	?	?	?
England/PLYM-2FDF64F/2021	EPI_ISL_8276363	2021-12-23	Lighthouse Laboratory Plymouth	Wellcome Sanger Institute for the COVID-19 Genomics UK (COG-UK) Consortium	Lighthouse Laboratory Plymouth et al	?	?	?
England/PLYM-2FDF6B8/2021	EPI_ISL_8276316	2021-12-23	Lighthouse Laboratory Plymouth	Wellcome Sanger Institute for the COVID-19 Genomics UK (COG-UK) Consortium	Lighthouse Laboratory Plymouth et al	?	?	?
England/PLYM-2FDF7B5/2021	EPI_ISL_8276366	2021-12-23	Lighthouse Laboratory Plymouth	Wellcome Sanger Institute for the COVID-19 Genomics UK (COG-UK) Consortium	Lighthouse Laboratory Plymouth et al	?	?	?
England/PLYM-2FDF7C4/2021	EPI_ISL_8276296	2021-12-23	Lighthouse Laboratory Plymouth	Wellcome Sanger Institute for the COVID-19 Genomics UK (COG-UK) Consortium	Lighthouse Laboratory Plymouth et al	?	?	?
England/PLYM-2FDF928/2021	EPI_ISL_8276216	2021-12-23	Lighthouse Laboratory Plymouth	Wellcome Sanger Institute for the COVID-19 Genomics UK (COG-UK) Consortium	Lighthouse Laboratory Plymouth et al	?	?	?
England/PLYM-2FDF955/2021	EPI_ISL_8276311	2021-12-23	Lighthouse Laboratory Plymouth	Wellcome Sanger Institute for the COVID-19 Genomics UK (COG-UK) Consortium	Lighthouse Laboratory Plymouth et al	?	?	?
England/PLYM-2FDF973/2021	EPI_ISL_8276224	2021-12-23	Lighthouse Laboratory Plymouth	Wellcome Sanger Institute for the COVID-19 Genomics UK (COG-UK) Consortium	Lighthouse Laboratory Plymouth et al	?	?	?
England/PLYM-2FDF9CE/2021	EPI_ISL_8276397	2021-12-23	Lighthouse Laboratory Plymouth	Wellcome Sanger Institute for the COVID-19 Genomics UK (COG-UK) Consortium	Lighthouse Laboratory Plymouth et al	?	?	?
England/PLYM-2FDFA34/2021	EPI_ISL_8280579	2021-12-23	Lighthouse Laboratory Plymouth	Wellcome Sanger Institute for the COVID-19 Genomics UK (COG-UK) Consortium	Lighthouse Laboratory Plymouth et al	?	?	?
England/PLYM-2FDFA8F/2021	EPI_ISL_8280706	2021-12-23	Lighthouse Laboratory Plymouth	Wellcome Sanger Institute for the COVID-19 Genomics UK (COG-UK) Consortium	Lighthouse Laboratory Plymouth et al	?	?	?
England/PLYM-2FDFADA/2021	EPI_ISL_8280503	2021-12-23	Lighthouse Laboratory Plymouth	Wellcome Sanger Institute for the COVID-19 Genomics UK (COG-UK) Consortium	Lighthouse Laboratory Plymouth et al	?	?	?
England/PLYM-2FDFAE9/2021	EPI_ISL_8280513	2021-12-23	Lighthouse Laboratory Plymouth	Wellcome Sanger Institute for the COVID-19 Genomics UK (COG-UK) Consortium	Lighthouse Laboratory Plymouth et al	?	?	?
England/PLYM-2FDFBC8/2021	EPI_ISL_8280449	2021-12-23	Lighthouse Laboratory Plymouth	Wellcome Sanger Institute for the COVID-19 Genomics UK (COG-UK) Consortium	Lighthouse Laboratory Plymouth et al	?	?	?
England/PLYM-2FDFC01/2021	EPI_ISL_8280574	2021-12-23	Lighthouse Laboratory Plymouth	Wellcome Sanger Institute for the COVID-19 Genomics UK (COG-UK) Consortium	Lighthouse Laboratory Plymouth et al	?	?	?
England/PLYM-2FDFC2F/2021	EPI_ISL_8280586	2021-12-23	Lighthouse Laboratory Plymouth	Wellcome Sanger Institute for the COVID-19 Genomics UK (COG-UK) Consortium	Lighthouse Laboratory Plymouth et al	?	?	?
England/PLYM-2FDFC5C/2021	EPI_ISL_8280664	2021-12-23	Lighthouse Laboratory Plymouth	Wellcome Sanger Institute for the COVID-19 Genomics UK (COG-UK) Consortium	Lighthouse Laboratory Plymouth et al	?	?	?
England/PLYM-2FDFC6B/2021	EPI_ISL_8280642	2021-12-23	Lighthouse Laboratory Plymouth	Wellcome Sanger Institute for the COVID-19 Genomics UK (COG-UK) Consortium	Lighthouse Laboratory Plymouth et al	?	?	?
England/PLYM-2FDFE56/2021	EPI_ISL_8280598	2021-12-23	Lighthouse Laboratory Plymouth	Wellcome Sanger Institute for the COVID-19 Genomics UK (COG-UK) Consortium	Lighthouse Laboratory Plymouth et al	?	?	?
England/PLYM-2FDFF80/2021	EPI_ISL_8280463	2021-12-23	Lighthouse Laboratory Plymouth	Wellcome Sanger Institute for the COVID-19 Genomics UK (COG-UK) Consortium	Lighthouse Laboratory Plymouth et al	?	?	?
England/PLYM-2FFD5E4/2021	EPI_ISL_8272356	2021-12-26	Lighthouse Laboratory Plymouth	Wellcome Sanger Institute for the COVID-19 Genomics UK (COG-UK) Consortium	Lighthouse Laboratory Plymouth et al	?	?	?
England/PLYM-2FFD65A/2021	EPI_ISL_8272248	2021-12-26	Lighthouse Laboratory Plymouth	Wellcome Sanger Institute for the COVID-19 Genomics UK (COG-UK) Consortium	Lighthouse Laboratory Plymouth et al	?	?	?
England/PLYM-2FFD766/2021	EPI_ISL_8272217	2021-12-26	Lighthouse Laboratory Plymouth	Wellcome Sanger Institute for the COVID-19 Genomics UK (COG-UK) Consortium	Lighthouse Laboratory Plymouth et al	?	?	?
England/PLYM-2FFD836/2021	EPI_ISL_8272172	2021-12-26	Lighthouse Laboratory Plymouth	Wellcome Sanger Institute for the COVID-19 Genomics UK (COG-UK) Consortium	Lighthouse Laboratory Plymouth et al	?	?	?
England/PLYM-2FFD881/2021	EPI_ISL_8272133	2021-12-25	Lighthouse Laboratory Plymouth	Wellcome Sanger Institute for the COVID-19 Genomics UK (COG-UK) Consortium	Lighthouse Laboratory Plymouth et al	?	?	?
England/PLYM-2FFD8BE/2021	EPI_ISL_8272339	2021-12-26	Lighthouse Laboratory Plymouth	Wellcome Sanger Institute for the COVID-19 Genomics UK (COG-UK) Consortium	Lighthouse Laboratory Plymouth et al	?	?	?
England/PLYM-2FFD9AC/2021	EPI_ISL_8272140	2021-12-25	Lighthouse Laboratory Plymouth	Wellcome Sanger Institute for the COVID-19 Genomics UK (COG-UK) Consortium	Lighthouse Laboratory Plymouth et al	?	?	?
England/PLYM-2FFD9F7/2021	EPI_ISL_8272073	2021-12-26	Lighthouse Laboratory Plymouth	Wellcome Sanger Institute for the COVID-19 Genomics UK (COG-UK) Consortium	Lighthouse Laboratory Plymouth et al	?	?	?
England/PLYM-2FFDA5E/2021	EPI_ISL_8272208	2021-12-26	Lighthouse Laboratory Plymouth	Wellcome Sanger Institute for the COVID-19 Genomics UK (COG-UK) Consortium	Lighthouse Laboratory Plymouth et al	?	?	?
England/PLYM-2FFDA8B/2021	EPI_ISL_8272345	2021-12-26	Lighthouse Laboratory Plymouth	Wellcome Sanger Institute for the COVID-19 Genomics UK (COG-UK) Consortium	Lighthouse Laboratory Plymouth et al	?	?	?
England/PLYM-2FFDAE5/2021	EPI_ISL_8272043	2021-12-26	Lighthouse Laboratory Plymouth	Wellcome Sanger Institute for the COVID-19 Genomics UK (COG-UK) Consortium	Lighthouse Laboratory Plymouth et al	?	?	?
England/PLYM-2FFDB6A/2021	EPI_ISL_8272338	2021-12-26	Lighthouse Laboratory Plymouth	Wellcome Sanger Institute for the COVID-19 Genomics UK (COG-UK) Consortium	Lighthouse Laboratory Plymouth et al	?	?	?
England/PLYM-3023E04/2021	EPI_ISL_8299645	2021-12-27	Lighthouse Laboratory Plymouth	Wellcome Sanger Institute for the COVID-19 Genomics UK (COG-UK) Consortium	Lighthouse Laboratory Plymouth et al	?	?	?
England/PLYM-3023ED7/2021	EPI_ISL_8299626	2021-12-27	Lighthouse Laboratory Plymouth	Wellcome Sanger Institute for the COVID-19 Genomics UK (COG-UK) Consortium	Lighthouse Laboratory Plymouth et al	?	?	?
England/PLYM-3023F3E/2021	EPI_ISL_8299641	2021-12-27	Lighthouse Laboratory Plymouth	Wellcome Sanger Institute for the COVID-19 Genomics UK (COG-UK) Consortium	Lighthouse Laboratory Plymouth et al	?	?	?
England/PLYM-3023FF2/2021	EPI_ISL_8299741	2021-12-27	Lighthouse Laboratory Plymouth	Wellcome Sanger Institute for the COVID-19 Genomics UK (COG-UK) Consortium	Lighthouse Laboratory Plymouth et al	?	?	?
England/PLYM-3024119/2021	EPI_ISL_8299724	2021-12-27	Lighthouse Laboratory Plymouth	Wellcome Sanger Institute for the COVID-19 Genomics UK (COG-UK) Consortium	Lighthouse Laboratory Plymouth et al	?	?	?
England/PLYM-30241CE/2021	EPI_ISL_8299786	2021-12-27	Lighthouse Laboratory Plymouth	Wellcome Sanger Institute for the COVID-19 Genomics UK (COG-UK) Consortium	Lighthouse Laboratory Plymouth et al	?	?	?
England/PLYM-30242E9/2021	EPI_ISL_8299913	2021-12-27	Lighthouse Laboratory Plymouth	Wellcome Sanger Institute for the COVID-19 Genomics UK (COG-UK) Consortium	Lighthouse Laboratory Plymouth et al	?	?	?
England/PLYM-302436E/2021	EPI_ISL_8299777	2021-12-27	Lighthouse Laboratory Plymouth	Wellcome Sanger Institute for the COVID-19 Genomics UK (COG-UK) Consortium	Lighthouse Laboratory Plymouth et al	?	?	?
England/PLYM-30266CD/2021	EPI_ISL_8340197	2021-12-27	Lighthouse Laboratory Plymouth	Wellcome Sanger Institute for the COVID-19 Genomics UK (COG-UK) Consortium	Lighthouse Laboratory Plymouth et al	?	?	?
England/PLYM-3026751/2021	EPI_ISL_8339983	2021-12-27	Lighthouse Laboratory Plymouth	Wellcome Sanger Institute for the COVID-19 Genomics UK (COG-UK) Consortium	Lighthouse Laboratory Plymouth et al	?	?	?
England/PLYM-302679D/2021	EPI_ISL_8340160	2021-12-27	Lighthouse Laboratory Plymouth	Wellcome Sanger Institute for the COVID-19 Genomics UK (COG-UK) Consortium	Lighthouse Laboratory Plymouth et al	?	?	?
England/PLYM-30267E8/2021	EPI_ISL_8340130	2021-12-27	Lighthouse Laboratory Plymouth	Wellcome Sanger Institute for the COVID-19 Genomics UK (COG-UK) Consortium	Lighthouse Laboratory Plymouth et al	?	?	?
England/PLYM-3026997/2021	EPI_ISL_8340155	2021-12-27	Lighthouse Laboratory Plymouth	Wellcome Sanger Institute for the COVID-19 Genomics UK (COG-UK) Consortium	Lighthouse Laboratory Plymouth et al	?	?	?
England/PLYM-30269B5/2021	EPI_ISL_8340147	2021-12-27	Lighthouse Laboratory Plymouth	Wellcome Sanger Institute for the COVID-19 Genomics UK (COG-UK) Consortium	Lighthouse Laboratory Plymouth et al	?	?	?
England/PLYM-3026A3A/2021	EPI_ISL_8340087	2021-12-26	Lighthouse Laboratory Plymouth	Wellcome Sanger Institute for the COVID-19 Genomics UK (COG-UK) Consortium	Lighthouse Laboratory Plymouth et al	?	?	?
England/PLYM-3026B82/2021	EPI_ISL_8339997	2021-12-27	Lighthouse Laboratory Plymouth	Wellcome Sanger Institute for the COVID-19 Genomics UK (COG-UK) Consortium	Lighthouse Laboratory Plymouth et al	?	?	?
England/PLYM-3026BBF/2021	EPI_ISL_8339913	2021-12-27	Lighthouse Laboratory Plymouth	Wellcome Sanger Institute for the COVID-19 Genomics UK (COG-UK) Consortium	Lighthouse Laboratory Plymouth et al	?	?	?
England/PLYM-3026BCE/2021	EPI_ISL_8339943	2021-12-27	Lighthouse Laboratory Plymouth	Wellcome Sanger Institute for the COVID-19 Genomics UK (COG-UK) Consortium	Lighthouse Laboratory Plymouth et al	?	?	?
England/PLYM-3026BEC/2021	EPI_ISL_8340198	2021-12-27	Lighthouse Laboratory Plymouth	Wellcome Sanger Institute for the COVID-19 Genomics UK (COG-UK) Consortium	Lighthouse Laboratory Plymouth et al	?	?	?
England/PLYM-3026BFB/2021	EPI_ISL_8340127	2021-12-27	Lighthouse Laboratory Plymouth	Wellcome Sanger Institute for the COVID-19 Genomics UK (COG-UK) Consortium	Lighthouse Laboratory Plymouth et al	?	?	?
England/PLYM-3026C25/2021	EPI_ISL_8340090	2021-12-27	Lighthouse Laboratory Plymouth	Wellcome Sanger Institute for the COVID-19 Genomics UK (COG-UK) Consortium	Lighthouse Laboratory Plymouth et al	?	?	?
England/PLYM-3026C52/2021	EPI_ISL_8340205	2021-12-27	Lighthouse Laboratory Plymouth	Wellcome Sanger Institute for the COVID-19 Genomics UK (COG-UK) Consortium	Lighthouse Laboratory Plymouth et al	?	?	?
England/PLYM-30296AC/2021	EPI_ISL_8340176	2021-12-27	Lighthouse Laboratory Plymouth	Wellcome Sanger Institute for the COVID-19 Genomics UK (COG-UK) Consortium	Lighthouse Laboratory Plymouth et al	?	?	?
England/PLYM-30296D9/2021	EPI_ISL_8340210	2021-12-26	Lighthouse Laboratory Plymouth	Wellcome Sanger Institute for the COVID-19 Genomics UK (COG-UK) Consortium	Lighthouse Laboratory Plymouth et al	?	?	?
England/PLYM-30296E8/2021	EPI_ISL_8340106	2021-12-27	Lighthouse Laboratory Plymouth	Wellcome Sanger Institute for the COVID-19 Genomics UK (COG-UK) Consortium	Lighthouse Laboratory Plymouth et al	?	?	?
England/PLYM-3029730/2021	EPI_ISL_8340199	2021-12-27	Lighthouse Laboratory Plymouth	Wellcome Sanger Institute for the COVID-19 Genomics UK (COG-UK) Consortium	Lighthouse Laboratory Plymouth et al	?	?	?
England/PLYM-302975E/2021	EPI_ISL_8340014	2021-12-27	Lighthouse Laboratory Plymouth	Wellcome Sanger Institute for the COVID-19 Genomics UK (COG-UK) Consortium	Lighthouse Laboratory Plymouth et al	?	?	?
England/PLYM-30297D6/2021	EPI_ISL_8340178	2021-12-27	Lighthouse Laboratory Plymouth	Wellcome Sanger Institute for the COVID-19 Genomics UK (COG-UK) Consortium	Lighthouse Laboratory Plymouth et al	?	?	?
England/PLYM-30298C4/2021	EPI_ISL_8340036	2021-12-27	Lighthouse Laboratory Plymouth	Wellcome Sanger Institute for the COVID-19 Genomics UK (COG-UK) Consortium	Lighthouse Laboratory Plymouth et al	?	?	?
England/PLYM-30298F1/2021	EPI_ISL_8340017	2021-12-27	Lighthouse Laboratory Plymouth	Wellcome Sanger Institute for the COVID-19 Genomics UK (COG-UK) Consortium	Lighthouse Laboratory Plymouth et al	?	?	?
England/PLYM-30299A3/2021	EPI_ISL_8340022	2021-12-27	Lighthouse Laboratory Plymouth	Wellcome Sanger Institute for the COVID-19 Genomics UK (COG-UK) Consortium	Lighthouse Laboratory Plymouth et al	?	?	?
England/PLYM-3029A64/2021	EPI_ISL_8340105	2021-12-27	Lighthouse Laboratory Plymouth	Wellcome Sanger Institute for the COVID-19 Genomics UK (COG-UK) Consortium	Lighthouse Laboratory Plymouth et al	?	?	?
England/PLYM-3029ACE/2021	EPI_ISL_8340099	2021-12-26	Lighthouse Laboratory Plymouth	Wellcome Sanger Institute for the COVID-19 Genomics UK (COG-UK) Consortium	Lighthouse Laboratory Plymouth et al	?	?	?
England/PLYM-3097E47/2021	EPI_ISL_8496676	2021-12-31	Lighthouse Laboratory Plymouth	Wellcome Sanger Institute for the COVID-19 Genomics UK (COG-UK) Consortium	Lighthouse Laboratory Plymouth et al	?	?	?
England/PLYM-3097E74/2021	EPI_ISL_8496774	2021-12-31	Lighthouse Laboratory Plymouth	Wellcome Sanger Institute for the COVID-19 Genomics UK (COG-UK) Consortium	Lighthouse Laboratory Plymouth et al	?	?	?
England/PLYM-3097FF9/2021	EPI_ISL_8496565	2021-12-31	Lighthouse Laboratory Plymouth	Wellcome Sanger Institute for the COVID-19 Genomics UK (COG-UK) Consortium	Lighthouse Laboratory Plymouth et al	?	?	?
England/PLYM-3098013/2021	EPI_ISL_8496614	2021-12-31	Lighthouse Laboratory Plymouth	Wellcome Sanger Institute for the COVID-19 Genomics UK (COG-UK) Consortium	Lighthouse Laboratory Plymouth et al	?	?	?
England/PLYM-309808C/2021	EPI_ISL_8496590	2021-12-31	Lighthouse Laboratory Plymouth	Wellcome Sanger Institute for the COVID-19 Genomics UK (COG-UK) Consortium	Lighthouse Laboratory Plymouth et al	?	?	?
England/PLYM-30980E6/2021	EPI_ISL_8496679	2021-12-31	Lighthouse Laboratory Plymouth	Wellcome Sanger Institute for the COVID-19 Genomics UK (COG-UK) Consortium	Lighthouse Laboratory Plymouth et al	?	?	?
England/PLYM-3098198/2021	EPI_ISL_8496719	2021-12-31	Lighthouse Laboratory Plymouth	Wellcome Sanger Institute for the COVID-19 Genomics UK (COG-UK) Consortium	Lighthouse Laboratory Plymouth et al	?	?	?
England/PLYM-309821D/2021	EPI_ISL_8496771	2021-12-31	Lighthouse Laboratory Plymouth	Wellcome Sanger Institute for the COVID-19 Genomics UK (COG-UK) Consortium	Lighthouse Laboratory Plymouth et al	?	?	?
England/PLYM-3098392/2021	EPI_ISL_8496737	2021-12-29	Lighthouse Laboratory Plymouth	Wellcome Sanger Institute for the COVID-19 Genomics UK (COG-UK) Consortium	Lighthouse Laboratory Plymouth et al	?	?	?
England/PLYM-309CAA8/2021	EPI_ISL_8494721	2021-12-31	Lighthouse Laboratory Plymouth	Wellcome Sanger Institute for the COVID-19 Genomics UK (COG-UK) Consortium	Lighthouse Laboratory Plymouth et al	?	?	?
England/PLYM-309CAE4/2021	EPI_ISL_8494651	2021-12-31	Lighthouse Laboratory Plymouth	Wellcome Sanger Institute for the COVID-19 Genomics UK (COG-UK) Consortium	Lighthouse Laboratory Plymouth et al	?	?	?
England/PLYM-309CB3C/2022	EPI_ISL_8494659	2022-01-01	Lighthouse Laboratory Plymouth	Wellcome Sanger Institute for the COVID-19 Genomics UK (COG-UK) Consortium	Lighthouse Laboratory Plymouth et al	?	?	?
England/PLYM-309CD63/2021	EPI_ISL_8494555	2021-12-31	Lighthouse Laboratory Plymouth	Wellcome Sanger Institute for the COVID-19 Genomics UK (COG-UK) Consortium	Lighthouse Laboratory Plymouth et al	?	?	?
England/PLYM-309CFB8/2021	EPI_ISL_8494715	2021-12-31	Lighthouse Laboratory Plymouth	Wellcome Sanger Institute for the COVID-19 Genomics UK (COG-UK) Consortium	Lighthouse Laboratory Plymouth et al	?	?	?
England/PLYM-309F9F3/2022	EPI_ISL_8494890	2022-01-01	Lighthouse Laboratory Plymouth	Wellcome Sanger Institute for the COVID-19 Genomics UK (COG-UK) Consortium	Lighthouse Laboratory Plymouth et al	?	?	?
England/PLYM-309FB0C/2021	EPI_ISL_8495029	2021-12-31	Lighthouse Laboratory Plymouth	Wellcome Sanger Institute for the COVID-19 Genomics UK (COG-UK) Consortium	Lighthouse Laboratory Plymouth et al	?	?	?
England/PLYM-309FB2A/2022	EPI_ISL_8495179	2022-01-01	Lighthouse Laboratory Plymouth	Wellcome Sanger Institute for the COVID-19 Genomics UK (COG-UK) Consortium	Lighthouse Laboratory Plymouth et al	?	?	?
England/PLYM-309FB84/2022	EPI_ISL_8494877	2022-01-01	Lighthouse Laboratory Plymouth	Wellcome Sanger Institute for the COVID-19 Genomics UK (COG-UK) Consortium	Lighthouse Laboratory Plymouth et al	?	?	?
England/PLYM-309FBC0/2021	EPI_ISL_8495084	2021-12-31	Lighthouse Laboratory Plymouth	Wellcome Sanger Institute for the COVID-19 Genomics UK (COG-UK) Consortium	Lighthouse Laboratory Plymouth et al	?	?	?
England/PLYM-309FC72/2021	EPI_ISL_8494911	2021-12-31	Lighthouse Laboratory Plymouth	Wellcome Sanger Institute for the COVID-19 Genomics UK (COG-UK) Consortium	Lighthouse Laboratory Plymouth et al	?	?	?
England/PLYM-309FD24/2022	EPI_ISL_8494893	2022-01-01	Lighthouse Laboratory Plymouth	Wellcome Sanger Institute for the COVID-19 Genomics UK (COG-UK) Consortium	Lighthouse Laboratory Plymouth et al	?	?	?
England/PLYM-309FF3D/2022	EPI_ISL_8495110	2022-01-01	Lighthouse Laboratory Plymouth	Wellcome Sanger Institute for the COVID-19 Genomics UK (COG-UK) Consortium	Lighthouse Laboratory Plymouth et al	?	?	?
England/PLYM-30A92EC/2021	EPI_ISL_8498648	2021-12-31	Lighthouse Laboratory Plymouth	Wellcome Sanger Institute for the COVID-19 Genomics UK (COG-UK) Consortium	Lighthouse Laboratory Plymouth et al	?	?	?
England/PLYM-30A9422/2022	EPI_ISL_8498737	2022-01-01	Lighthouse Laboratory Plymouth	Wellcome Sanger Institute for the COVID-19 Genomics UK (COG-UK) Consortium	Lighthouse Laboratory Plymouth et al	?	?	?
England/PLYM-30A9589/2021	EPI_ISL_8498726	2021-12-31	Lighthouse Laboratory Plymouth	Wellcome Sanger Institute for the COVID-19 Genomics UK (COG-UK) Consortium	Lighthouse Laboratory Plymouth et al	?	?	?
England/PLYM-30A963B/2021	EPI_ISL_8498735	2021-12-31	Lighthouse Laboratory Plymouth	Wellcome Sanger Institute for the COVID-19 Genomics UK (COG-UK) Consortium	Lighthouse Laboratory Plymouth et al	?	?	?
England/PLYM-30A96D1/2021	EPI_ISL_8498550	2021-12-31	Lighthouse Laboratory Plymouth	Wellcome Sanger Institute for the COVID-19 Genomics UK (COG-UK) Consortium	Lighthouse Laboratory Plymouth et al	?	?	?
England/PLYM-30ABC28/2021	EPI_ISL_8498606	2021-12-31	Lighthouse Laboratory Plymouth	Wellcome Sanger Institute for the COVID-19 Genomics UK (COG-UK) Consortium	Lighthouse Laboratory Plymouth et al	?	?	?
England/PLYM-30ABC73/2021	EPI_ISL_8498605	2021-12-31	Lighthouse Laboratory Plymouth	Wellcome Sanger Institute for the COVID-19 Genomics UK (COG-UK) Consortium	Lighthouse Laboratory Plymouth et al	?	?	?
England/PLYM-30ABC91/2021	EPI_ISL_8498653	2021-12-29	Lighthouse Laboratory Plymouth	Wellcome Sanger Institute for the COVID-19 Genomics UK (COG-UK) Consortium	Lighthouse Laboratory Plymouth et al	?	?	?
England/PLYM-30ABCFB/2022	EPI_ISL_8498563	2022-01-01	Lighthouse Laboratory Plymouth	Wellcome Sanger Institute for the COVID-19 Genomics UK (COG-UK) Consortium	Lighthouse Laboratory Plymouth et al	?	?	?
England/PLYM-30ABD16/2021	EPI_ISL_8498508	2021-12-31	Lighthouse Laboratory Plymouth	Wellcome Sanger Institute for the COVID-19 Genomics UK (COG-UK) Consortium	Lighthouse Laboratory Plymouth et al	?	?	?
England/PLYM-30ABEB9/2022	EPI_ISL_8498577	2022-01-01	Lighthouse Laboratory Plymouth	Wellcome Sanger Institute for the COVID-19 Genomics UK (COG-UK) Consortium	Lighthouse Laboratory Plymouth et al	?	?	?
England/PLYM-30ABEC8/2021	EPI_ISL_8498724	2021-12-30	Lighthouse Laboratory Plymouth	Wellcome Sanger Institute for the COVID-19 Genomics UK (COG-UK) Consortium	Lighthouse Laboratory Plymouth et al	?	?	?
England/PLYM-30AC067/2022	EPI_ISL_8498576	2022-01-01	Lighthouse Laboratory Plymouth	Wellcome Sanger Institute for the COVID-19 Genomics UK (COG-UK) Consortium	Lighthouse Laboratory Plymouth et al	?	?	?
England/PLYM-30AC0EF/2022	EPI_ISL_8498677	2022-01-01	Lighthouse Laboratory Plymouth	Wellcome Sanger Institute for the COVID-19 Genomics UK (COG-UK) Consortium	Lighthouse Laboratory Plymouth et al	?	?	?
England/PLYM-30AC0FE/2021	EPI_ISL_8498637	2021-12-30	Lighthouse Laboratory Plymouth	Wellcome Sanger Institute for the COVID-19 Genomics UK (COG-UK) Consortium	Lighthouse Laboratory Plymouth et al	?	?	?
England/PLYM-30AD38B/2022	EPI_ISL_8490207	2022-01-01	Lighthouse Laboratory Plymouth	Wellcome Sanger Institute for the COVID-19 Genomics UK (COG-UK) Consortium	Lighthouse Laboratory Plymouth et al	?	?	?
England/PLYM-30AD3B8/2021	EPI_ISL_8490555	2021-12-28	Lighthouse Laboratory Plymouth	Wellcome Sanger Institute for the COVID-19 Genomics UK (COG-UK) Consortium	Lighthouse Laboratory Plymouth et al	?	?	?
England/PLYM-30AD43D/2022	EPI_ISL_8490117	2022-01-01	Lighthouse Laboratory Plymouth	Wellcome Sanger Institute for the COVID-19 Genomics UK (COG-UK) Consortium	Lighthouse Laboratory Plymouth et al	?	?	?
England/PLYM-30AD44C/2022	EPI_ISL_8490262	2022-01-01	Lighthouse Laboratory Plymouth	Wellcome Sanger Institute for the COVID-19 Genomics UK (COG-UK) Consortium	Lighthouse Laboratory Plymouth et al	?	?	?
England/PLYM-30AD4A6/2021	EPI_ISL_8490418	2021-12-27	Lighthouse Laboratory Plymouth	Wellcome Sanger Institute for the COVID-19 Genomics UK (COG-UK) Consortium	Lighthouse Laboratory Plymouth et al	?	?	?
England/PLYM-30AD4D3/2022	EPI_ISL_8490308	2022-01-01	Lighthouse Laboratory Plymouth	Wellcome Sanger Institute for the COVID-19 Genomics UK (COG-UK) Consortium	Lighthouse Laboratory Plymouth et al	?	?	?
England/PLYM-30AD4F1/2022	EPI_ISL_8490163	2022-01-01	Lighthouse Laboratory Plymouth	Wellcome Sanger Institute for the COVID-19 Genomics UK (COG-UK) Consortium	Lighthouse Laboratory Plymouth et al	?	?	?
England/PLYM-30AD585/2022	EPI_ISL_8490287	2022-01-01	Lighthouse Laboratory Plymouth	Wellcome Sanger Institute for the COVID-19 Genomics UK (COG-UK) Consortium	Lighthouse Laboratory Plymouth et al	?	?	?
England/PLYM-30AD761/2021	EPI_ISL_8490419	2021-12-29	Lighthouse Laboratory Plymouth	Wellcome Sanger Institute for the COVID-19 Genomics UK (COG-UK) Consortium	Lighthouse Laboratory Plymouth et al	?	?	?
England/PLYM-30AD7F8/2022	EPI_ISL_8490177	2022-01-01	Lighthouse Laboratory Plymouth	Wellcome Sanger Institute for the COVID-19 Genomics UK (COG-UK) Consortium	Lighthouse Laboratory Plymouth et al	?	?	?
England/PLYM-30AD804/2022	EPI_ISL_8490154	2022-01-01	Lighthouse Laboratory Plymouth	Wellcome Sanger Institute for the COVID-19 Genomics UK (COG-UK) Consortium	Lighthouse Laboratory Plymouth et al	?	?	?
England/PLYM-30AD813/2021	EPI_ISL_8490532	2021-12-29	Lighthouse Laboratory Plymouth	Wellcome Sanger Institute for the COVID-19 Genomics UK (COG-UK) Consortium	Lighthouse Laboratory Plymouth et al	?	?	?
England/PLYM-30AD822/2022	EPI_ISL_8490072	2022-01-01	Lighthouse Laboratory Plymouth	Wellcome Sanger Institute for the COVID-19 Genomics UK (COG-UK) Consortium	Lighthouse Laboratory Plymouth et al	?	?	?
England/PLYM-30AD85F/2021	EPI_ISL_8490173	2021-12-30	Lighthouse Laboratory Plymouth	Wellcome Sanger Institute for the COVID-19 Genomics UK (COG-UK) Consortium	Lighthouse Laboratory Plymouth et al	?	?	?
England/PLYM-30AD88C/2022	EPI_ISL_8490139	2022-01-01	Lighthouse Laboratory Plymouth	Wellcome Sanger Institute for the COVID-19 Genomics UK (COG-UK) Consortium	Lighthouse Laboratory Plymouth et al	?	?	?
England/PLYM-30AE4B4/2021	EPI_ISL_8490063	2021-12-31	Lighthouse Laboratory Plymouth	Wellcome Sanger Institute for the COVID-19 Genomics UK (COG-UK) Consortium	Lighthouse Laboratory Plymouth et al	?	?	?
England/PLYM-30AE4D2/2021	EPI_ISL_8490365	2021-12-31	Lighthouse Laboratory Plymouth	Wellcome Sanger Institute for the COVID-19 Genomics UK (COG-UK) Consortium	Lighthouse Laboratory Plymouth et al	?	?	?
England/PLYM-30AE50C/2021	EPI_ISL_8490133	2021-12-31	Lighthouse Laboratory Plymouth	Wellcome Sanger Institute for the COVID-19 Genomics UK (COG-UK) Consortium	Lighthouse Laboratory Plymouth et al	?	?	?
England/PLYM-30AE548/2022	EPI_ISL_8490202	2022-01-01	Lighthouse Laboratory Plymouth	Wellcome Sanger Institute for the COVID-19 Genomics UK (COG-UK) Consortium	Lighthouse Laboratory Plymouth et al	?	?	?
England/PLYM-30AE5EE/2021	EPI_ISL_8490293	2021-12-31	Lighthouse Laboratory Plymouth	Wellcome Sanger Institute for the COVID-19 Genomics UK (COG-UK) Consortium	Lighthouse Laboratory Plymouth et al	?	?	?
England/PLYM-30AE724/2021	EPI_ISL_8490012	2021-12-31	Lighthouse Laboratory Plymouth	Wellcome Sanger Institute for the COVID-19 Genomics UK (COG-UK) Consortium	Lighthouse Laboratory Plymouth et al	?	?	?
England/PLYM-30AE77F/2022	EPI_ISL_8490157	2022-01-01	Lighthouse Laboratory Plymouth	Wellcome Sanger Institute for the COVID-19 Genomics UK (COG-UK) Consortium	Lighthouse Laboratory Plymouth et al	?	?	?
England/PLYM-30AE79D/2022	EPI_ISL_8490240	2022-01-01	Lighthouse Laboratory Plymouth	Wellcome Sanger Institute for the COVID-19 Genomics UK (COG-UK) Consortium	Lighthouse Laboratory Plymouth et al	?	?	?
England/PLYM-30AE7D9/2021	EPI_ISL_8490092	2021-12-31	Lighthouse Laboratory Plymouth	Wellcome Sanger Institute for the COVID-19 Genomics UK (COG-UK) Consortium	Lighthouse Laboratory Plymouth et al	?	?	?
England/PLYM-30AE88B/2021	EPI_ISL_8490211	2021-12-30	Lighthouse Laboratory Plymouth	Wellcome Sanger Institute for the COVID-19 Genomics UK (COG-UK) Consortium	Lighthouse Laboratory Plymouth et al	?	?	?
England/PLYM-30AE8F4/2022	EPI_ISL_8490535	2022-01-01	Lighthouse Laboratory Plymouth	Wellcome Sanger Institute for the COVID-19 Genomics UK (COG-UK) Consortium	Lighthouse Laboratory Plymouth et al	?	?	?
England/PLYM-30AE91F/2021	EPI_ISL_8490453	2021-12-31	Lighthouse Laboratory Plymouth	Wellcome Sanger Institute for the COVID-19 Genomics UK (COG-UK) Consortium	Lighthouse Laboratory Plymouth et al	?	?	?
England/PLYM-30AF0A0/2021	EPI_ISL_8490479	2021-12-31	Lighthouse Laboratory Plymouth	Wellcome Sanger Institute for the COVID-19 Genomics UK (COG-UK) Consortium	Lighthouse Laboratory Plymouth et al	?	?	?
England/PLYM-30AF0CE/2021	EPI_ISL_8490292	2021-12-31	Lighthouse Laboratory Plymouth	Wellcome Sanger Institute for the COVID-19 Genomics UK (COG-UK) Consortium	Lighthouse Laboratory Plymouth et al	?	?	?
England/PLYM-30AF0EC/2021	EPI_ISL_8490297	2021-12-31	Lighthouse Laboratory Plymouth	Wellcome Sanger Institute for the COVID-19 Genomics UK (COG-UK) Consortium	Lighthouse Laboratory Plymouth et al	?	?	?
England/PLYM-30AF0FB/2021	EPI_ISL_8490066	2021-12-31	Lighthouse Laboratory Plymouth	Wellcome Sanger Institute for the COVID-19 Genomics UK (COG-UK) Consortium	Lighthouse Laboratory Plymouth et al	?	?	?
England/PLYM-30AF1BC/2021	EPI_ISL_8490130	2021-12-31	Lighthouse Laboratory Plymouth	Wellcome Sanger Institute for the COVID-19 Genomics UK (COG-UK) Consortium	Lighthouse Laboratory Plymouth et al	?	?	?
England/PLYM-30AF240/2021	EPI_ISL_8490161	2021-12-31	Lighthouse Laboratory Plymouth	Wellcome Sanger Institute for the COVID-19 Genomics UK (COG-UK) Consortium	Lighthouse Laboratory Plymouth et al	?	?	?
England/PLYM-30AF25F/2021	EPI_ISL_8490231	2021-12-31	Lighthouse Laboratory Plymouth	Wellcome Sanger Institute for the COVID-19 Genomics UK (COG-UK) Consortium	Lighthouse Laboratory Plymouth et al	?	?	?
England/PLYM-30AF26E/2021	EPI_ISL_8490339	2021-12-31	Lighthouse Laboratory Plymouth	Wellcome Sanger Institute for the COVID-19 Genomics UK (COG-UK) Consortium	Lighthouse Laboratory Plymouth et al	?	?	?
England/PLYM-30AF2B9/2021	EPI_ISL_8490238	2021-12-30	Lighthouse Laboratory Plymouth	Wellcome Sanger Institute for the COVID-19 Genomics UK (COG-UK) Consortium	Lighthouse Laboratory Plymouth et al	?	?	?
England/PLYM-30AF3B6/2021	EPI_ISL_8490343	2021-12-31	Lighthouse Laboratory Plymouth	Wellcome Sanger Institute for the COVID-19 Genomics UK (COG-UK) Consortium	Lighthouse Laboratory Plymouth et al	?	?	?
England/PLYM-30AF495/2021	EPI_ISL_8490110	2021-12-31	Lighthouse Laboratory Plymouth	Wellcome Sanger Institute for the COVID-19 Genomics UK (COG-UK) Consortium	Lighthouse Laboratory Plymouth et al	?	?	?
England/PLYM-30AF4E0/2021	EPI_ISL_8490326	2021-12-31	Lighthouse Laboratory Plymouth	Wellcome Sanger Institute for the COVID-19 Genomics UK (COG-UK) Consortium	Lighthouse Laboratory Plymouth et al	?	?	?
England/PLYM-30AF4FF/2021	EPI_ISL_8490237	2021-12-31	Lighthouse Laboratory Plymouth	Wellcome Sanger Institute for the COVID-19 Genomics UK (COG-UK) Consortium	Lighthouse Laboratory Plymouth et al	?	?	?
England/PLYM-30AF565/2021	EPI_ISL_8490445	2021-12-31	Lighthouse Laboratory Plymouth	Wellcome Sanger Institute for the COVID-19 Genomics UK (COG-UK) Consortium	Lighthouse Laboratory Plymouth et al	?	?	?
England/PLYM-30AFC33/2022	EPI_ISL_8490624	2022-01-01	Lighthouse Laboratory Plymouth	Wellcome Sanger Institute for the COVID-19 Genomics UK (COG-UK) Consortium	Lighthouse Laboratory Plymouth et al	?	?	?
England/PLYM-30AFD8B/2022	EPI_ISL_8490819	2022-01-01	Lighthouse Laboratory Plymouth	Wellcome Sanger Institute for the COVID-19 Genomics UK (COG-UK) Consortium	Lighthouse Laboratory Plymouth et al	?	?	?
England/PLYM-30AFE97/2022	EPI_ISL_8490606	2022-01-01	Lighthouse Laboratory Plymouth	Wellcome Sanger Institute for the COVID-19 Genomics UK (COG-UK) Consortium	Lighthouse Laboratory Plymouth et al	?	?	?
England/PLYM-30AFED3/2021	EPI_ISL_8490921	2021-12-31	Lighthouse Laboratory Plymouth	Wellcome Sanger Institute for the COVID-19 Genomics UK (COG-UK) Consortium	Lighthouse Laboratory Plymouth et al	?	?	?
England/PLYM-30AFF58/2022	EPI_ISL_8490698	2022-01-01	Lighthouse Laboratory Plymouth	Wellcome Sanger Institute for the COVID-19 Genomics UK (COG-UK) Consortium	Lighthouse Laboratory Plymouth et al	?	?	?
England/PLYM-30AFFD0/2022	EPI_ISL_8490596	2022-01-01	Lighthouse Laboratory Plymouth	Wellcome Sanger Institute for the COVID-19 Genomics UK (COG-UK) Consortium	Lighthouse Laboratory Plymouth et al	?	?	?
England/PLYM-30B0006/2022	EPI_ISL_8490999	2022-01-01	Lighthouse Laboratory Plymouth	Wellcome Sanger Institute for the COVID-19 Genomics UK (COG-UK) Consortium	Lighthouse Laboratory Plymouth et al	?	?	?
England/PLYM-30B01C7/2022	EPI_ISL_8490961	2022-01-01	Lighthouse Laboratory Plymouth	Wellcome Sanger Institute for the COVID-19 Genomics UK (COG-UK) Consortium	Lighthouse Laboratory Plymouth et al	?	?	?
England/PLYM-30B4381/2021	EPI_ISL_8493791	2021-12-31	Lighthouse Laboratory Plymouth	Wellcome Sanger Institute for the COVID-19 Genomics UK (COG-UK) Consortium	Lighthouse Laboratory Plymouth et al	?	?	?
England/PLYM-30B43FA/2021	EPI_ISL_8493803	2021-12-31	Lighthouse Laboratory Plymouth	Wellcome Sanger Institute for the COVID-19 Genomics UK (COG-UK) Consortium	Lighthouse Laboratory Plymouth et al	?	?	?
England/PLYM-30B45B8/2021	EPI_ISL_8493699	2021-12-31	Lighthouse Laboratory Plymouth	Wellcome Sanger Institute for the COVID-19 Genomics UK (COG-UK) Consortium	Lighthouse Laboratory Plymouth et al	?	?	?
England/PLYM-30B46A6/2021	EPI_ISL_8493646	2021-12-31	Lighthouse Laboratory Plymouth	Wellcome Sanger Institute for the COVID-19 Genomics UK (COG-UK) Consortium	Lighthouse Laboratory Plymouth et al	?	?	?
England/PLYM-30D3BB1/2022	EPI_ISL_8521122	2022-01-02	Lighthouse Laboratory Plymouth	Wellcome Sanger Institute for the COVID-19 Genomics UK (COG-UK) Consortium	Lighthouse Laboratory Plymouth et al	?	?	?
England/PLYM-30D3BDF/2022	EPI_ISL_8521161	2022-01-02	Lighthouse Laboratory Plymouth	Wellcome Sanger Institute for the COVID-19 Genomics UK (COG-UK) Consortium	Lighthouse Laboratory Plymouth et al	?	?	?
England/PLYM-30D3BEE/2022	EPI_ISL_8521265	2022-01-02	Lighthouse Laboratory Plymouth	Wellcome Sanger Institute for the COVID-19 Genomics UK (COG-UK) Consortium	Lighthouse Laboratory Plymouth et al	?	?	?
England/PLYM-30D3D06/2022	EPI_ISL_8521259	2022-01-02	Lighthouse Laboratory Plymouth	Wellcome Sanger Institute for the COVID-19 Genomics UK (COG-UK) Consortium	Lighthouse Laboratory Plymouth et al	?	?	?
England/PLYM-30D3D9D/2022	EPI_ISL_8521311	2022-01-02	Lighthouse Laboratory Plymouth	Wellcome Sanger Institute for the COVID-19 Genomics UK (COG-UK) Consortium	Lighthouse Laboratory Plymouth et al	?	?	?
England/PLYM-30D3DD9/2022	EPI_ISL_8521204	2022-01-02	Lighthouse Laboratory Plymouth	Wellcome Sanger Institute for the COVID-19 Genomics UK (COG-UK) Consortium	Lighthouse Laboratory Plymouth et al	?	?	?
England/PLYM-30D3ED6/2022	EPI_ISL_8521234	2022-01-02	Lighthouse Laboratory Plymouth	Wellcome Sanger Institute for the COVID-19 Genomics UK (COG-UK) Consortium	Lighthouse Laboratory Plymouth et al	?	?	?
England/PLYM-30D3F1F/2022	EPI_ISL_8521211	2022-01-02	Lighthouse Laboratory Plymouth	Wellcome Sanger Institute for the COVID-19 Genomics UK (COG-UK) Consortium	Lighthouse Laboratory Plymouth et al	?	?	?
England/PLYM-30D3F88/2022	EPI_ISL_8521233	2022-01-02	Lighthouse Laboratory Plymouth	Wellcome Sanger Institute for the COVID-19 Genomics UK (COG-UK) Consortium	Lighthouse Laboratory Plymouth et al	?	?	?
England/PLYM-30D40A2/2022	EPI_ISL_8521294	2022-01-02	Lighthouse Laboratory Plymouth	Wellcome Sanger Institute for the COVID-19 Genomics UK (COG-UK) Consortium	Lighthouse Laboratory Plymouth et al	?	?	?
England/PLYM-30D9A54/2022	EPI_ISL_8621581	2022-01-02	Lighthouse Laboratory Plymouth	Wellcome Sanger Institute for the COVID-19 Genomics UK (COG-UK) Consortium	Lighthouse Laboratory Plymouth et al	?	?	?
England/PLYM-30D9A72/2022	EPI_ISL_8621757	2022-01-02	Lighthouse Laboratory Plymouth	Wellcome Sanger Institute for the COVID-19 Genomics UK (COG-UK) Consortium	Lighthouse Laboratory Plymouth et al	?	?	?
England/PLYM-30D9B60/2022	EPI_ISL_8621704	2022-01-02	Lighthouse Laboratory Plymouth	Wellcome Sanger Institute for the COVID-19 Genomics UK (COG-UK) Consortium	Lighthouse Laboratory Plymouth et al	?	?	?
England/PLYM-30D9C4F/2022	EPI_ISL_8621691	2022-01-02	Lighthouse Laboratory Plymouth	Wellcome Sanger Institute for the COVID-19 Genomics UK (COG-UK) Consortium	Lighthouse Laboratory Plymouth et al	?	?	?
England/PLYM-30D9CD6/2022	EPI_ISL_8621803	2022-01-02	Lighthouse Laboratory Plymouth	Wellcome Sanger Institute for the COVID-19 Genomics UK (COG-UK) Consortium	Lighthouse Laboratory Plymouth et al	?	?	?
England/PLYM-30D9D1F/2022	EPI_ISL_8621764	2022-01-02	Lighthouse Laboratory Plymouth	Wellcome Sanger Institute for the COVID-19 Genomics UK (COG-UK) Consortium	Lighthouse Laboratory Plymouth et al	?	?	?
England/PLYM-30D9D4C/2022	EPI_ISL_8621671	2022-01-02	Lighthouse Laboratory Plymouth	Wellcome Sanger Institute for the COVID-19 Genomics UK (COG-UK) Consortium	Lighthouse Laboratory Plymouth et al	?	?	?
England/PLYM-30D9D6A/2022	EPI_ISL_8621679	2022-01-02	Lighthouse Laboratory Plymouth	Wellcome Sanger Institute for the COVID-19 Genomics UK (COG-UK) Consortium	Lighthouse Laboratory Plymouth et al	?	?	?
England/PLYM-30D9E3A/2022	EPI_ISL_8621372	2022-01-02	Lighthouse Laboratory Plymouth	Wellcome Sanger Institute for the COVID-19 Genomics UK (COG-UK) Consortium	Lighthouse Laboratory Plymouth et al	?	?	?
England/PLYM-30D9F28/2022	EPI_ISL_8621656	2022-01-02	Lighthouse Laboratory Plymouth	Wellcome Sanger Institute for the COVID-19 Genomics UK (COG-UK) Consortium	Lighthouse Laboratory Plymouth et al	?	?	?
England/PLYM-30DA59E/2022	EPI_ISL_8621608	2022-01-02	Lighthouse Laboratory Plymouth	Wellcome Sanger Institute for the COVID-19 Genomics UK (COG-UK) Consortium	Lighthouse Laboratory Plymouth et al	?	?	?
England/PLYM-30DA5AD/2022	EPI_ISL_8621781	2022-01-02	Lighthouse Laboratory Plymouth	Wellcome Sanger Institute for the COVID-19 Genomics UK (COG-UK) Consortium	Lighthouse Laboratory Plymouth et al	?	?	?
England/PLYM-30DA5CB/2022	EPI_ISL_8621574	2022-01-02	Lighthouse Laboratory Plymouth	Wellcome Sanger Institute for the COVID-19 Genomics UK (COG-UK) Consortium	Lighthouse Laboratory Plymouth et al	?	?	?
England/PLYM-3102E64/2022	EPI_ISL_8533642	2022-01-03	Lighthouse Laboratory Plymouth	Wellcome Sanger Institute for the COVID-19 Genomics UK (COG-UK) Consortium	Lighthouse Laboratory Plymouth et al	?	?	?
England/PLYM-3102EFB/2022	EPI_ISL_8533427	2022-01-04	Lighthouse Laboratory Plymouth	Wellcome Sanger Institute for the COVID-19 Genomics UK (COG-UK) Consortium	Lighthouse Laboratory Plymouth et al	?	?	?
England/PLYM-3102F61/2022	EPI_ISL_8533645	2022-01-03	Lighthouse Laboratory Plymouth	Wellcome Sanger Institute for the COVID-19 Genomics UK (COG-UK) Consortium	Lighthouse Laboratory Plymouth et al	?	?	?
England/PLYM-3103003/2022	EPI_ISL_8533446	2022-01-04	Lighthouse Laboratory Plymouth	Wellcome Sanger Institute for the COVID-19 Genomics UK (COG-UK) Consortium	Lighthouse Laboratory Plymouth et al	?	?	?
England/PLYM-3103030/2022	EPI_ISL_8533535	2022-01-04	Lighthouse Laboratory Plymouth	Wellcome Sanger Institute for the COVID-19 Genomics UK (COG-UK) Consortium	Lighthouse Laboratory Plymouth et al	?	?	?
England/PLYM-310307C/2022	EPI_ISL_8533550	2022-01-03	Lighthouse Laboratory Plymouth	Wellcome Sanger Institute for the COVID-19 Genomics UK (COG-UK) Consortium	Lighthouse Laboratory Plymouth et al	?	?	?
England/PLYM-310311F/2022	EPI_ISL_8533497	2022-01-04	Lighthouse Laboratory Plymouth	Wellcome Sanger Institute for the COVID-19 Genomics UK (COG-UK) Consortium	Lighthouse Laboratory Plymouth et al	?	?	?
England/PLYM-3103197/2022	EPI_ISL_8533488	2022-01-04	Lighthouse Laboratory Plymouth	Wellcome Sanger Institute for the COVID-19 Genomics UK (COG-UK) Consortium	Lighthouse Laboratory Plymouth et al	?	?	?
England/PLYM-31032A3/2022	EPI_ISL_8533520	2022-01-04	Lighthouse Laboratory Plymouth	Wellcome Sanger Institute for the COVID-19 Genomics UK (COG-UK) Consortium	Lighthouse Laboratory Plymouth et al	?	?	?
England/PLYM-31033BF/2022	EPI_ISL_8533635	2022-01-03	Lighthouse Laboratory Plymouth	Wellcome Sanger Institute for the COVID-19 Genomics UK (COG-UK) Consortium	Lighthouse Laboratory Plymouth et al	?	?	?
England/PLYM-310520B/2022	EPI_ISL_8533648	2022-01-03	Lighthouse Laboratory Plymouth	Wellcome Sanger Institute for the COVID-19 Genomics UK (COG-UK) Consortium	Lighthouse Laboratory Plymouth et al	?	?	?
England/PLYM-3105238/2022	EPI_ISL_8533468	2022-01-03	Lighthouse Laboratory Plymouth	Wellcome Sanger Institute for the COVID-19 Genomics UK (COG-UK) Consortium	Lighthouse Laboratory Plymouth et al	?	?	?
England/PLYM-31052DE/2022	EPI_ISL_8533624	2022-01-03	Lighthouse Laboratory Plymouth	Wellcome Sanger Institute for the COVID-19 Genomics UK (COG-UK) Consortium	Lighthouse Laboratory Plymouth et al	?	?	?
England/PLYM-3105317/2022	EPI_ISL_8533596	2022-01-03	Lighthouse Laboratory Plymouth	Wellcome Sanger Institute for the COVID-19 Genomics UK (COG-UK) Consortium	Lighthouse Laboratory Plymouth et al	?	?	?
England/PLYM-31054E7/2022	EPI_ISL_8533518	2022-01-03	Lighthouse Laboratory Plymouth	Wellcome Sanger Institute for the COVID-19 Genomics UK (COG-UK) Consortium	Lighthouse Laboratory Plymouth et al	?	?	?
England/PLYM-3105520/2022	EPI_ISL_8533478	2022-01-03	Lighthouse Laboratory Plymouth	Wellcome Sanger Institute for the COVID-19 Genomics UK (COG-UK) Consortium	Lighthouse Laboratory Plymouth et al	?	?	?
England/PLYM-310556C/2022	EPI_ISL_8533554	2022-01-03	Lighthouse Laboratory Plymouth	Wellcome Sanger Institute for the COVID-19 Genomics UK (COG-UK) Consortium	Lighthouse Laboratory Plymouth et al	?	?	?
England/PLYM-3107AB6/2022	EPI_ISL_8572315	2022-01-03	Lighthouse Laboratory Plymouth	Wellcome Sanger Institute for the COVID-19 Genomics UK (COG-UK) Consortium	Lighthouse Laboratory Plymouth et al	?	?	?
England/PLYM-3107AF2/2022	EPI_ISL_8572247	2022-01-03	Lighthouse Laboratory Plymouth	Wellcome Sanger Institute for the COVID-19 Genomics UK (COG-UK) Consortium	Lighthouse Laboratory Plymouth et al	?	?	?
England/PLYM-3107C74/2022	EPI_ISL_8572224	2022-01-03	Lighthouse Laboratory Plymouth	Wellcome Sanger Institute for the COVID-19 Genomics UK (COG-UK) Consortium	Lighthouse Laboratory Plymouth et al	?	?	?
England/PLYM-3107CFC/2022	EPI_ISL_8572185	2022-01-04	Lighthouse Laboratory Plymouth	Wellcome Sanger Institute for the COVID-19 Genomics UK (COG-UK) Consortium	Lighthouse Laboratory Plymouth et al	?	?	?
England/PLYM-3107D26/2022	EPI_ISL_8572327	2022-01-03	Lighthouse Laboratory Plymouth	Wellcome Sanger Institute for the COVID-19 Genomics UK (COG-UK) Consortium	Lighthouse Laboratory Plymouth et al	?	?	?
England/PLYM-3107D35/2022	EPI_ISL_8572199	2022-01-03	Lighthouse Laboratory Plymouth	Wellcome Sanger Institute for the COVID-19 Genomics UK (COG-UK) Consortium	Lighthouse Laboratory Plymouth et al	?	?	?
England/PLYM-3107DEA/2022	EPI_ISL_8572554	2022-01-03	Lighthouse Laboratory Plymouth	Wellcome Sanger Institute for the COVID-19 Genomics UK (COG-UK) Consortium	Lighthouse Laboratory Plymouth et al	?	?	?
England/PLYM-3107E7E/2022	EPI_ISL_8572485	2022-01-03	Lighthouse Laboratory Plymouth	Wellcome Sanger Institute for the COVID-19 Genomics UK (COG-UK) Consortium	Lighthouse Laboratory Plymouth et al	?	?	?
England/PLYM-3107EC9/2022	EPI_ISL_8572337	2022-01-04	Lighthouse Laboratory Plymouth	Wellcome Sanger Institute for the COVID-19 Genomics UK (COG-UK) Consortium	Lighthouse Laboratory Plymouth et al	?	?	?
England/PLYM-3107F8A/2022	EPI_ISL_8572472	2022-01-03	Lighthouse Laboratory Plymouth	Wellcome Sanger Institute for the COVID-19 Genomics UK (COG-UK) Consortium	Lighthouse Laboratory Plymouth et al	?	?	?
England/PLYM-310A46A/2022	EPI_ISL_8572362	2022-01-04	Lighthouse Laboratory Plymouth	Wellcome Sanger Institute for the COVID-19 Genomics UK (COG-UK) Consortium	Lighthouse Laboratory Plymouth et al	?	?	?
England/PLYM-310A4B5/2022	EPI_ISL_8572312	2022-01-04	Lighthouse Laboratory Plymouth	Wellcome Sanger Institute for the COVID-19 Genomics UK (COG-UK) Consortium	Lighthouse Laboratory Plymouth et al	?	?	?
England/PLYM-310A585/2022	EPI_ISL_8572279	2022-01-04	Lighthouse Laboratory Plymouth	Wellcome Sanger Institute for the COVID-19 Genomics UK (COG-UK) Consortium	Lighthouse Laboratory Plymouth et al	?	?	?
England/PLYM-310A5B2/2022	EPI_ISL_8572461	2022-01-04	Lighthouse Laboratory Plymouth	Wellcome Sanger Institute for the COVID-19 Genomics UK (COG-UK) Consortium	Lighthouse Laboratory Plymouth et al	?	?	?
England/PLYM-310A628/2022	EPI_ISL_8572304	2022-01-04	Lighthouse Laboratory Plymouth	Wellcome Sanger Institute for the COVID-19 Genomics UK (COG-UK) Consortium	Lighthouse Laboratory Plymouth et al	?	?	?
England/PLYM-310A646/2022	EPI_ISL_8572248	2022-01-04	Lighthouse Laboratory Plymouth	Wellcome Sanger Institute for the COVID-19 Genomics UK (COG-UK) Consortium	Lighthouse Laboratory Plymouth et al	?	?	?
England/PLYM-310A664/2022	EPI_ISL_8572374	2022-01-04	Lighthouse Laboratory Plymouth	Wellcome Sanger Institute for the COVID-19 Genomics UK (COG-UK) Consortium	Lighthouse Laboratory Plymouth et al	?	?	?
England/PLYM-310A682/2022	EPI_ISL_8572385	2022-01-04	Lighthouse Laboratory Plymouth	Wellcome Sanger Institute for the COVID-19 Genomics UK (COG-UK) Consortium	Lighthouse Laboratory Plymouth et al	?	?	?
England/PLYM-310A6BF/2022	EPI_ISL_8572285	2022-01-04	Lighthouse Laboratory Plymouth	Wellcome Sanger Institute for the COVID-19 Genomics UK (COG-UK) Consortium	Lighthouse Laboratory Plymouth et al	?	?	?
England/PLYM-310A813/2022	EPI_ISL_8572309	2022-01-04	Lighthouse Laboratory Plymouth	Wellcome Sanger Institute for the COVID-19 Genomics UK (COG-UK) Consortium	Lighthouse Laboratory Plymouth et al	?	?	?
England/PLYM-310A822/2022	EPI_ISL_8572206	2022-01-04	Lighthouse Laboratory Plymouth	Wellcome Sanger Institute for the COVID-19 Genomics UK (COG-UK) Consortium	Lighthouse Laboratory Plymouth et al	?	?	?
England/PLYM-310A86E/2022	EPI_ISL_8572508	2022-01-04	Lighthouse Laboratory Plymouth	Wellcome Sanger Institute for the COVID-19 Genomics UK (COG-UK) Consortium	Lighthouse Laboratory Plymouth et al	?	?	?
England/PLYM-310A8D7/2022	EPI_ISL_8572372	2022-01-04	Lighthouse Laboratory Plymouth	Wellcome Sanger Institute for the COVID-19 Genomics UK (COG-UK) Consortium	Lighthouse Laboratory Plymouth et al	?	?	?
England/PLYM-310A989/2022	EPI_ISL_8572354	2022-01-04	Lighthouse Laboratory Plymouth	Wellcome Sanger Institute for the COVID-19 Genomics UK (COG-UK) Consortium	Lighthouse Laboratory Plymouth et al	?	?	?
England/PLYM-310CCE8/2022	EPI_ISL_8572505	2022-01-03	Lighthouse Laboratory Plymouth	Wellcome Sanger Institute for the COVID-19 Genomics UK (COG-UK) Consortium	Lighthouse Laboratory Plymouth et al	?	?	?
England/PLYM-310CD03/2022	EPI_ISL_8572203	2022-01-03	Lighthouse Laboratory Plymouth	Wellcome Sanger Institute for the COVID-19 Genomics UK (COG-UK) Consortium	Lighthouse Laboratory Plymouth et al	?	?	?
England/PLYM-310CDE5/2022	EPI_ISL_8572482	2022-01-03	Lighthouse Laboratory Plymouth	Wellcome Sanger Institute for the COVID-19 Genomics UK (COG-UK) Consortium	Lighthouse Laboratory Plymouth et al	?	?	?
England/PLYM-310CEC4/2022	EPI_ISL_8572460	2022-01-03	Lighthouse Laboratory Plymouth	Wellcome Sanger Institute for the COVID-19 Genomics UK (COG-UK) Consortium	Lighthouse Laboratory Plymouth et al	?	?	?
England/PLYM-310CEF1/2022	EPI_ISL_8572335	2022-01-03	Lighthouse Laboratory Plymouth	Wellcome Sanger Institute for the COVID-19 Genomics UK (COG-UK) Consortium	Lighthouse Laboratory Plymouth et al	?	?	?
England/PLYM-310CF3A/2022	EPI_ISL_8572464	2022-01-03	Lighthouse Laboratory Plymouth	Wellcome Sanger Institute for the COVID-19 Genomics UK (COG-UK) Consortium	Lighthouse Laboratory Plymouth et al	?	?	?
England/PLYM-310CFD0/2022	EPI_ISL_8572507	2022-01-02	Lighthouse Laboratory Plymouth	Wellcome Sanger Institute for the COVID-19 Genomics UK (COG-UK) Consortium	Lighthouse Laboratory Plymouth et al	?	?	?
England/PLYM-310CFFE/2022	EPI_ISL_8572383	2022-01-03	Lighthouse Laboratory Plymouth	Wellcome Sanger Institute for the COVID-19 Genomics UK (COG-UK) Consortium	Lighthouse Laboratory Plymouth et al	?	?	?
England/PLYM-310D027/2022	EPI_ISL_8572389	2022-01-03	Lighthouse Laboratory Plymouth	Wellcome Sanger Institute for the COVID-19 Genomics UK (COG-UK) Consortium	Lighthouse Laboratory Plymouth et al	?	?	?
England/PLYM-310D072/2022	EPI_ISL_8572394	2022-01-03	Lighthouse Laboratory Plymouth	Wellcome Sanger Institute for the COVID-19 Genomics UK (COG-UK) Consortium	Lighthouse Laboratory Plymouth et al	?	?	?
England/PLYM-310D124/2022	EPI_ISL_8572341	2022-01-03	Lighthouse Laboratory Plymouth	Wellcome Sanger Institute for the COVID-19 Genomics UK (COG-UK) Consortium	Lighthouse Laboratory Plymouth et al	?	?	?
England/PLYM-310D221/2022	EPI_ISL_8572561	2022-01-03	Lighthouse Laboratory Plymouth	Wellcome Sanger Institute for the COVID-19 Genomics UK (COG-UK) Consortium	Lighthouse Laboratory Plymouth et al	?	?	?
England/PLYM-310D25E/2021	EPI_ISL_8572499	2021-12-30	Lighthouse Laboratory Plymouth	Wellcome Sanger Institute for the COVID-19 Genomics UK (COG-UK) Consortium	Lighthouse Laboratory Plymouth et al	?	?	?
England/PLYM-310D26D/2022	EPI_ISL_8572240	2022-01-03	Lighthouse Laboratory Plymouth	Wellcome Sanger Institute for the COVID-19 Genomics UK (COG-UK) Consortium	Lighthouse Laboratory Plymouth et al	?	?	?
England/PLYM-310D29A/2022	EPI_ISL_8572200	2022-01-03	Lighthouse Laboratory Plymouth	Wellcome Sanger Institute for the COVID-19 Genomics UK (COG-UK) Consortium	Lighthouse Laboratory Plymouth et al	?	?	?
England/PLYM-310D2A9/2022	EPI_ISL_8572236	2022-01-03	Lighthouse Laboratory Plymouth	Wellcome Sanger Institute for the COVID-19 Genomics UK (COG-UK) Consortium	Lighthouse Laboratory Plymouth et al	?	?	?
England/PLYM-3110285/2022	EPI_ISL_8571444	2022-01-03	Lighthouse Laboratory Plymouth	Wellcome Sanger Institute for the COVID-19 Genomics UK (COG-UK) Consortium	Lighthouse Laboratory Plymouth et al	?	?	?
England/PLYM-31102EF/2022	EPI_ISL_8571383	2022-01-03	Lighthouse Laboratory Plymouth	Wellcome Sanger Institute for the COVID-19 Genomics UK (COG-UK) Consortium	Lighthouse Laboratory Plymouth et al	?	?	?
England/PLYM-3110319/2022	EPI_ISL_8571349	2022-01-03	Lighthouse Laboratory Plymouth	Wellcome Sanger Institute for the COVID-19 Genomics UK (COG-UK) Consortium	Lighthouse Laboratory Plymouth et al	?	?	?
England/PLYM-3110328/2022	EPI_ISL_8571229	2022-01-03	Lighthouse Laboratory Plymouth	Wellcome Sanger Institute for the COVID-19 Genomics UK (COG-UK) Consortium	Lighthouse Laboratory Plymouth et al	?	?	?
England/PLYM-3110337/2022	EPI_ISL_8571281	2022-01-04	Lighthouse Laboratory Plymouth	Wellcome Sanger Institute for the COVID-19 Genomics UK (COG-UK) Consortium	Lighthouse Laboratory Plymouth et al	?	?	?
England/PLYM-3110364/2022	EPI_ISL_8571363	2022-01-03	Lighthouse Laboratory Plymouth	Wellcome Sanger Institute for the COVID-19 Genomics UK (COG-UK) Consortium	Lighthouse Laboratory Plymouth et al	?	?	?
England/PLYM-31103A0/2022	EPI_ISL_8571415	2022-01-03	Lighthouse Laboratory Plymouth	Wellcome Sanger Institute for the COVID-19 Genomics UK (COG-UK) Consortium	Lighthouse Laboratory Plymouth et al	?	?	?
England/PLYM-31103BF/2022	EPI_ISL_8571511	2022-01-03	Lighthouse Laboratory Plymouth	Wellcome Sanger Institute for the COVID-19 Genomics UK (COG-UK) Consortium	Lighthouse Laboratory Plymouth et al	?	?	?
England/PLYM-3110425/2022	EPI_ISL_8571506	2022-01-03	Lighthouse Laboratory Plymouth	Wellcome Sanger Institute for the COVID-19 Genomics UK (COG-UK) Consortium	Lighthouse Laboratory Plymouth et al	?	?	?
England/PLYM-311048F/2022	EPI_ISL_8571521	2022-01-03	Lighthouse Laboratory Plymouth	Wellcome Sanger Institute for the COVID-19 Genomics UK (COG-UK) Consortium	Lighthouse Laboratory Plymouth et al	?	?	?
England/PLYM-31104BC/2022	EPI_ISL_8571221	2022-01-03	Lighthouse Laboratory Plymouth	Wellcome Sanger Institute for the COVID-19 Genomics UK (COG-UK) Consortium	Lighthouse Laboratory Plymouth et al	?	?	?
England/PLYM-3110522/2022	EPI_ISL_8571474	2022-01-03	Lighthouse Laboratory Plymouth	Wellcome Sanger Institute for the COVID-19 Genomics UK (COG-UK) Consortium	Lighthouse Laboratory Plymouth et al	?	?	?
England/PLYM-3110540/2022	EPI_ISL_8571475	2022-01-03	Lighthouse Laboratory Plymouth	Wellcome Sanger Institute for the COVID-19 Genomics UK (COG-UK) Consortium	Lighthouse Laboratory Plymouth et al	?	?	?
England/PLYM-311057D/2022	EPI_ISL_8571439	2022-01-02	Lighthouse Laboratory Plymouth	Wellcome Sanger Institute for the COVID-19 Genomics UK (COG-UK) Consortium	Lighthouse Laboratory Plymouth et al	?	?	?
England/PLYM-31105E6/2022	EPI_ISL_8571399	2022-01-03	Lighthouse Laboratory Plymouth	Wellcome Sanger Institute for the COVID-19 Genomics UK (COG-UK) Consortium	Lighthouse Laboratory Plymouth et al	?	?	?
England/PLYM-311062F/2022	EPI_ISL_8571274	2022-01-03	Lighthouse Laboratory Plymouth	Wellcome Sanger Institute for the COVID-19 Genomics UK (COG-UK) Consortium	Lighthouse Laboratory Plymouth et al	?	?	?
England/PLYM-311065C/2022	EPI_ISL_8571334	2022-01-03	Lighthouse Laboratory Plymouth	Wellcome Sanger Institute for the COVID-19 Genomics UK (COG-UK) Consortium	Lighthouse Laboratory Plymouth et al	?	?	?
England/PLYM-3110698/2022	EPI_ISL_8571442	2022-01-04	Lighthouse Laboratory Plymouth	Wellcome Sanger Institute for the COVID-19 Genomics UK (COG-UK) Consortium	Lighthouse Laboratory Plymouth et al	?	?	?
England/PLYM-31106C5/2022	EPI_ISL_8571273	2022-01-03	Lighthouse Laboratory Plymouth	Wellcome Sanger Institute for the COVID-19 Genomics UK (COG-UK) Consortium	Lighthouse Laboratory Plymouth et al	?	?	?
England/PLYM-311072C/2022	EPI_ISL_8571406	2022-01-03	Lighthouse Laboratory Plymouth	Wellcome Sanger Institute for the COVID-19 Genomics UK (COG-UK) Consortium	Lighthouse Laboratory Plymouth et al	?	?	?
England/PLYM-311074A/2022	EPI_ISL_8571318	2022-01-04	Lighthouse Laboratory Plymouth	Wellcome Sanger Institute for the COVID-19 Genomics UK (COG-UK) Consortium	Lighthouse Laboratory Plymouth et al	?	?	?
England/PLYM-3110777/2022	EPI_ISL_8571293	2022-01-03	Lighthouse Laboratory Plymouth	Wellcome Sanger Institute for the COVID-19 Genomics UK (COG-UK) Consortium	Lighthouse Laboratory Plymouth et al	?	?	?
England/PLYM-311255D/2022	EPI_ISL_8534708	2022-01-03	Lighthouse Laboratory Plymouth	Wellcome Sanger Institute for the COVID-19 Genomics UK (COG-UK) Consortium	Lighthouse Laboratory Plymouth et al	?	?	?
England/PLYM-31125C6/2022	EPI_ISL_8534704	2022-01-03	Lighthouse Laboratory Plymouth	Wellcome Sanger Institute for the COVID-19 Genomics UK (COG-UK) Consortium	Lighthouse Laboratory Plymouth et al	?	?	?
England/PLYM-31125D5/2022	EPI_ISL_8534774	2022-01-03	Lighthouse Laboratory Plymouth	Wellcome Sanger Institute for the COVID-19 Genomics UK (COG-UK) Consortium	Lighthouse Laboratory Plymouth et al	?	?	?
England/PLYM-31125E4/2022	EPI_ISL_8534941	2022-01-03	Lighthouse Laboratory Plymouth	Wellcome Sanger Institute for the COVID-19 Genomics UK (COG-UK) Consortium	Lighthouse Laboratory Plymouth et al	?	?	?
England/PLYM-31125F3/2022	EPI_ISL_8534838	2022-01-03	Lighthouse Laboratory Plymouth	Wellcome Sanger Institute for the COVID-19 Genomics UK (COG-UK) Consortium	Lighthouse Laboratory Plymouth et al	?	?	?
England/PLYM-3112678/2022	EPI_ISL_8534791	2022-01-03	Lighthouse Laboratory Plymouth	Wellcome Sanger Institute for the COVID-19 Genomics UK (COG-UK) Consortium	Lighthouse Laboratory Plymouth et al	?	?	?
England/PLYM-31127A2/2022	EPI_ISL_8534748	2022-01-03	Lighthouse Laboratory Plymouth	Wellcome Sanger Institute for the COVID-19 Genomics UK (COG-UK) Consortium	Lighthouse Laboratory Plymouth et al	?	?	?
England/PLYM-3112809/2022	EPI_ISL_8534792	2022-01-03	Lighthouse Laboratory Plymouth	Wellcome Sanger Institute for the COVID-19 Genomics UK (COG-UK) Consortium	Lighthouse Laboratory Plymouth et al	?	?	?
England/PLYM-3112818/2022	EPI_ISL_8534921	2022-01-03	Lighthouse Laboratory Plymouth	Wellcome Sanger Institute for the COVID-19 Genomics UK (COG-UK) Consortium	Lighthouse Laboratory Plymouth et al	?	?	?
England/PLYM-31128BE/2022	EPI_ISL_8534784	2022-01-03	Lighthouse Laboratory Plymouth	Wellcome Sanger Institute for the COVID-19 Genomics UK (COG-UK) Consortium	Lighthouse Laboratory Plymouth et al	?	?	?
England/PLYM-3112906/2022	EPI_ISL_8534929	2022-01-03	Lighthouse Laboratory Plymouth	Wellcome Sanger Institute for the COVID-19 Genomics UK (COG-UK) Consortium	Lighthouse Laboratory Plymouth et al	?	?	?
England/PLYM-31129CA/2022	EPI_ISL_8534765	2022-01-03	Lighthouse Laboratory Plymouth	Wellcome Sanger Institute for the COVID-19 Genomics UK (COG-UK) Consortium	Lighthouse Laboratory Plymouth et al	?	?	?
England/PLYM-3112A21/2022	EPI_ISL_8535049	2022-01-03	Lighthouse Laboratory Plymouth	Wellcome Sanger Institute for the COVID-19 Genomics UK (COG-UK) Consortium	Lighthouse Laboratory Plymouth et al	?	?	?
England/PLYM-3112AC7/2022	EPI_ISL_8534943	2022-01-03	Lighthouse Laboratory Plymouth	Wellcome Sanger Institute for the COVID-19 Genomics UK (COG-UK) Consortium	Lighthouse Laboratory Plymouth et al	?	?	?
England/PLYM-3112AD6/2022	EPI_ISL_8535040	2022-01-03	Lighthouse Laboratory Plymouth	Wellcome Sanger Institute for the COVID-19 Genomics UK (COG-UK) Consortium	Lighthouse Laboratory Plymouth et al	?	?	?
England/PLYM-311438E/2022	EPI_ISL_8571226	2022-01-04	Lighthouse Laboratory Plymouth	Wellcome Sanger Institute for the COVID-19 Genomics UK (COG-UK) Consortium	Lighthouse Laboratory Plymouth et al	?	?	?
England/PLYM-31143AC/2022	EPI_ISL_8571420	2022-01-03	Lighthouse Laboratory Plymouth	Wellcome Sanger Institute for the COVID-19 Genomics UK (COG-UK) Consortium	Lighthouse Laboratory Plymouth et al	?	?	?
England/PLYM-31143BB/2022	EPI_ISL_8571313	2022-01-03	Lighthouse Laboratory Plymouth	Wellcome Sanger Institute for the COVID-19 Genomics UK (COG-UK) Consortium	Lighthouse Laboratory Plymouth et al	?	?	?
England/PLYM-3114412/2022	EPI_ISL_8571284	2022-01-03	Lighthouse Laboratory Plymouth	Wellcome Sanger Institute for the COVID-19 Genomics UK (COG-UK) Consortium	Lighthouse Laboratory Plymouth et al	?	?	?
England/PLYM-311445E/2022	EPI_ISL_8571468	2022-01-03	Lighthouse Laboratory Plymouth	Wellcome Sanger Institute for the COVID-19 Genomics UK (COG-UK) Consortium	Lighthouse Laboratory Plymouth et al	?	?	?
England/PLYM-31144B8/2022	EPI_ISL_8571449	2022-01-03	Lighthouse Laboratory Plymouth	Wellcome Sanger Institute for the COVID-19 Genomics UK (COG-UK) Consortium	Lighthouse Laboratory Plymouth et al	?	?	?
England/PLYM-31144E5/2022	EPI_ISL_8571405	2022-01-03	Lighthouse Laboratory Plymouth	Wellcome Sanger Institute for the COVID-19 Genomics UK (COG-UK) Consortium	Lighthouse Laboratory Plymouth et al	?	?	?
England/PLYM-311456A/2022	EPI_ISL_8571486	2022-01-03	Lighthouse Laboratory Plymouth	Wellcome Sanger Institute for the COVID-19 Genomics UK (COG-UK) Consortium	Lighthouse Laboratory Plymouth et al	?	?	?
England/PLYM-31145D3/2022	EPI_ISL_8571454	2022-01-03	Lighthouse Laboratory Plymouth	Wellcome Sanger Institute for the COVID-19 Genomics UK (COG-UK) Consortium	Lighthouse Laboratory Plymouth et al	?	?	?
England/PLYM-3114649/2022	EPI_ISL_8571477	2022-01-03	Lighthouse Laboratory Plymouth	Wellcome Sanger Institute for the COVID-19 Genomics UK (COG-UK) Consortium	Lighthouse Laboratory Plymouth et al	?	?	?
England/PLYM-31146D0/2022	EPI_ISL_8571290	2022-01-03	Lighthouse Laboratory Plymouth	Wellcome Sanger Institute for the COVID-19 Genomics UK (COG-UK) Consortium	Lighthouse Laboratory Plymouth et al	?	?	?
England/PLYM-3114737/2022	EPI_ISL_8571441	2022-01-03	Lighthouse Laboratory Plymouth	Wellcome Sanger Institute for the COVID-19 Genomics UK (COG-UK) Consortium	Lighthouse Laboratory Plymouth et al	?	?	?
England/PLYM-3114764/2022	EPI_ISL_8571423	2022-01-03	Lighthouse Laboratory Plymouth	Wellcome Sanger Institute for the COVID-19 Genomics UK (COG-UK) Consortium	Lighthouse Laboratory Plymouth et al	?	?	?
England/PLYM-3114791/2022	EPI_ISL_8571400	2022-01-03	Lighthouse Laboratory Plymouth	Wellcome Sanger Institute for the COVID-19 Genomics UK (COG-UK) Consortium	Lighthouse Laboratory Plymouth et al	?	?	?
England/PLYM-3114816/2022	EPI_ISL_8571488	2022-01-04	Lighthouse Laboratory Plymouth	Wellcome Sanger Institute for the COVID-19 Genomics UK (COG-UK) Consortium	Lighthouse Laboratory Plymouth et al	?	?	?
England/PLYM-3114913/2022	EPI_ISL_8570919	2022-01-03	Lighthouse Laboratory Plymouth	Wellcome Sanger Institute for the COVID-19 Genomics UK (COG-UK) Consortium	Lighthouse Laboratory Plymouth et al	?	?	?
England/PLYM-31149B9/2022	EPI_ISL_8570856	2022-01-03	Lighthouse Laboratory Plymouth	Wellcome Sanger Institute for the COVID-19 Genomics UK (COG-UK) Consortium	Lighthouse Laboratory Plymouth et al	?	?	?
England/PLYM-3114A01/2022	EPI_ISL_8570729	2022-01-03	Lighthouse Laboratory Plymouth	Wellcome Sanger Institute for the COVID-19 Genomics UK (COG-UK) Consortium	Lighthouse Laboratory Plymouth et al	?	?	?
England/PLYM-3114A89/2022	EPI_ISL_8570744	2022-01-03	Lighthouse Laboratory Plymouth	Wellcome Sanger Institute for the COVID-19 Genomics UK (COG-UK) Consortium	Lighthouse Laboratory Plymouth et al	?	?	?
England/PLYM-3114AC5/2022	EPI_ISL_8570838	2022-01-03	Lighthouse Laboratory Plymouth	Wellcome Sanger Institute for the COVID-19 Genomics UK (COG-UK) Consortium	Lighthouse Laboratory Plymouth et al	?	?	?
England/PLYM-3114B2C/2022	EPI_ISL_8570612	2022-01-03	Lighthouse Laboratory Plymouth	Wellcome Sanger Institute for the COVID-19 Genomics UK (COG-UK) Consortium	Lighthouse Laboratory Plymouth et al	?	?	?
England/PLYM-3114BC2/2022	EPI_ISL_8570823	2022-01-03	Lighthouse Laboratory Plymouth	Wellcome Sanger Institute for the COVID-19 Genomics UK (COG-UK) Consortium	Lighthouse Laboratory Plymouth et al	?	?	?
England/PLYM-3114C38/2022	EPI_ISL_8570687	2022-01-03	Lighthouse Laboratory Plymouth	Wellcome Sanger Institute for the COVID-19 Genomics UK (COG-UK) Consortium	Lighthouse Laboratory Plymouth et al	?	?	?
England/PLYM-3114C47/2022	EPI_ISL_8570719	2022-01-03	Lighthouse Laboratory Plymouth	Wellcome Sanger Institute for the COVID-19 Genomics UK (COG-UK) Consortium	Lighthouse Laboratory Plymouth et al	?	?	?
England/PLYM-3114CED/2022	EPI_ISL_8570629	2022-01-02	Lighthouse Laboratory Plymouth	Wellcome Sanger Institute for the COVID-19 Genomics UK (COG-UK) Consortium	Lighthouse Laboratory Plymouth et al	?	?	?
England/PLYM-3114D26/2022	EPI_ISL_8570766	2022-01-03	Lighthouse Laboratory Plymouth	Wellcome Sanger Institute for the COVID-19 Genomics UK (COG-UK) Consortium	Lighthouse Laboratory Plymouth et al	?	?	?
England/PLYM-3114D35/2022	EPI_ISL_8570637	2022-01-03	Lighthouse Laboratory Plymouth	Wellcome Sanger Institute for the COVID-19 Genomics UK (COG-UK) Consortium	Lighthouse Laboratory Plymouth et al	?	?	?
England/PLYM-3114D44/2022	EPI_ISL_8570714	2022-01-01	Lighthouse Laboratory Plymouth	Wellcome Sanger Institute for the COVID-19 Genomics UK (COG-UK) Consortium	Lighthouse Laboratory Plymouth et al	?	?	?
England/PLYM-311778F/2022	EPI_ISL_8571530	2022-01-04	Lighthouse Laboratory Plymouth	Wellcome Sanger Institute for the COVID-19 Genomics UK (COG-UK) Consortium	Lighthouse Laboratory Plymouth et al	?	?	?
England/PLYM-31177BC/2022	EPI_ISL_8571205	2022-01-04	Lighthouse Laboratory Plymouth	Wellcome Sanger Institute for the COVID-19 Genomics UK (COG-UK) Consortium	Lighthouse Laboratory Plymouth et al	?	?	?
England/PLYM-311785F/2022	EPI_ISL_8571288	2022-01-04	Lighthouse Laboratory Plymouth	Wellcome Sanger Institute for the COVID-19 Genomics UK (COG-UK) Consortium	Lighthouse Laboratory Plymouth et al	?	?	?
England/PLYM-31178D7/2022	EPI_ISL_8571295	2022-01-04	Lighthouse Laboratory Plymouth	Wellcome Sanger Institute for the COVID-19 Genomics UK (COG-UK) Consortium	Lighthouse Laboratory Plymouth et al	?	?	?
England/PLYM-311797A/2022	EPI_ISL_8571220	2022-01-04	Lighthouse Laboratory Plymouth	Wellcome Sanger Institute for the COVID-19 Genomics UK (COG-UK) Consortium	Lighthouse Laboratory Plymouth et al	?	?	?
England/PLYM-31179D4/2022	EPI_ISL_8571198	2022-01-03	Lighthouse Laboratory Plymouth	Wellcome Sanger Institute for the COVID-19 Genomics UK (COG-UK) Consortium	Lighthouse Laboratory Plymouth et al	?	?	?
England/PLYM-3117A1D/2022	EPI_ISL_8571510	2022-01-04	Lighthouse Laboratory Plymouth	Wellcome Sanger Institute for the COVID-19 Genomics UK (COG-UK) Consortium	Lighthouse Laboratory Plymouth et al	?	?	?
England/PLYM-3117A2C/2022	EPI_ISL_8571258	2022-01-02	Lighthouse Laboratory Plymouth	Wellcome Sanger Institute for the COVID-19 Genomics UK (COG-UK) Consortium	Lighthouse Laboratory Plymouth et al	?	?	?
England/PLYM-3117A3B/2022	EPI_ISL_8571515	2022-01-04	Lighthouse Laboratory Plymouth	Wellcome Sanger Institute for the COVID-19 Genomics UK (COG-UK) Consortium	Lighthouse Laboratory Plymouth et al	?	?	?
England/PLYM-3117A77/2022	EPI_ISL_8571285	2022-01-04	Lighthouse Laboratory Plymouth	Wellcome Sanger Institute for the COVID-19 Genomics UK (COG-UK) Consortium	Lighthouse Laboratory Plymouth et al	?	?	?
England/PLYM-3117C17/2021	EPI_ISL_8571491	2021-12-31	Lighthouse Laboratory Plymouth	Wellcome Sanger Institute for the COVID-19 Genomics UK (COG-UK) Consortium	Lighthouse Laboratory Plymouth et al	?	?	?
England/PLYM-3117C44/2022	EPI_ISL_8571264	2022-01-04	Lighthouse Laboratory Plymouth	Wellcome Sanger Institute for the COVID-19 Genomics UK (COG-UK) Consortium	Lighthouse Laboratory Plymouth et al	?	?	?
England/PLYM-3117C53/2022	EPI_ISL_8571260	2022-01-03	Lighthouse Laboratory Plymouth	Wellcome Sanger Institute for the COVID-19 Genomics UK (COG-UK) Consortium	Lighthouse Laboratory Plymouth et al	?	?	?
England/PLYM-3117C62/2022	EPI_ISL_8571395	2022-01-03	Lighthouse Laboratory Plymouth	Wellcome Sanger Institute for the COVID-19 Genomics UK (COG-UK) Consortium	Lighthouse Laboratory Plymouth et al	?	?	?
England/PLYM-3117C9F/2022	EPI_ISL_8571529	2022-01-04	Lighthouse Laboratory Plymouth	Wellcome Sanger Institute for the COVID-19 Genomics UK (COG-UK) Consortium	Lighthouse Laboratory Plymouth et al	?	?	?
England/PLYM-3119714/2022	EPI_ISL_8571640	2022-01-03	Lighthouse Laboratory Plymouth	Wellcome Sanger Institute for the COVID-19 Genomics UK (COG-UK) Consortium	Lighthouse Laboratory Plymouth et al	?	?	?
England/PLYM-31197C9/2022	EPI_ISL_8571843	2022-01-03	Lighthouse Laboratory Plymouth	Wellcome Sanger Institute for the COVID-19 Genomics UK (COG-UK) Consortium	Lighthouse Laboratory Plymouth et al	?	?	?
England/PLYM-31198C6/2022	EPI_ISL_8571631	2022-01-03	Lighthouse Laboratory Plymouth	Wellcome Sanger Institute for the COVID-19 Genomics UK (COG-UK) Consortium	Lighthouse Laboratory Plymouth et al	?	?	?
England/PLYM-311993C/2022	EPI_ISL_8571743	2022-01-03	Lighthouse Laboratory Plymouth	Wellcome Sanger Institute for the COVID-19 Genomics UK (COG-UK) Consortium	Lighthouse Laboratory Plymouth et al	?	?	?
England/PLYM-311F417/2022	EPI_ISL_8573446	2022-01-03	Lighthouse Laboratory Plymouth	Wellcome Sanger Institute for the COVID-19 Genomics UK (COG-UK) Consortium	Lighthouse Laboratory Plymouth et al	?	?	?
England/PLYM-311F58D/2022	EPI_ISL_8573303	2022-01-04	Lighthouse Laboratory Plymouth	Wellcome Sanger Institute for the COVID-19 Genomics UK (COG-UK) Consortium	Lighthouse Laboratory Plymouth et al	?	?	?
England/PLYM-311F5F6/2022	EPI_ISL_8573367	2022-01-03	Lighthouse Laboratory Plymouth	Wellcome Sanger Institute for the COVID-19 Genomics UK (COG-UK) Consortium	Lighthouse Laboratory Plymouth et al	?	?	?
England/PLYM-311F64E/2022	EPI_ISL_8573254	2022-01-03	Lighthouse Laboratory Plymouth	Wellcome Sanger Institute for the COVID-19 Genomics UK (COG-UK) Consortium	Lighthouse Laboratory Plymouth et al	?	?	?
England/PLYM-311F6D5/2022	EPI_ISL_8573328	2022-01-03	Lighthouse Laboratory Plymouth	Wellcome Sanger Institute for the COVID-19 Genomics UK (COG-UK) Consortium	Lighthouse Laboratory Plymouth et al	?	?	?
England/PLYM-311F74B/2022	EPI_ISL_8573629	2022-01-03	Lighthouse Laboratory Plymouth	Wellcome Sanger Institute for the COVID-19 Genomics UK (COG-UK) Consortium	Lighthouse Laboratory Plymouth et al	?	?	?
England/PLYM-312BADA/2022	EPI_ISL_8663620	2022-01-04	Lighthouse Laboratory Plymouth	Wellcome Sanger Institute for the COVID-19 Genomics UK (COG-UK) Consortium	Lighthouse Laboratory Plymouth et al	?	?	?
England/PLYM-312BC98/2022	EPI_ISL_8663567	2022-01-04	Lighthouse Laboratory Plymouth	Wellcome Sanger Institute for the COVID-19 Genomics UK (COG-UK) Consortium	Lighthouse Laboratory Plymouth et al	?	?	?
England/PLYM-312BCA7/2022	EPI_ISL_8663466	2022-01-04	Lighthouse Laboratory Plymouth	Wellcome Sanger Institute for the COVID-19 Genomics UK (COG-UK) Consortium	Lighthouse Laboratory Plymouth et al	?	?	?
England/PLYM-312BD3B/2022	EPI_ISL_8663884	2022-01-04	Lighthouse Laboratory Plymouth	Wellcome Sanger Institute for the COVID-19 Genomics UK (COG-UK) Consortium	Lighthouse Laboratory Plymouth et al	?	?	?
England/PLYM-312BE1A/2022	EPI_ISL_8663865	2022-01-04	Lighthouse Laboratory Plymouth	Wellcome Sanger Institute for the COVID-19 Genomics UK (COG-UK) Consortium	Lighthouse Laboratory Plymouth et al	?	?	?
England/PLYM-312BE47/2022	EPI_ISL_8663590	2022-01-01	Lighthouse Laboratory Plymouth	Wellcome Sanger Institute for the COVID-19 Genomics UK (COG-UK) Consortium	Lighthouse Laboratory Plymouth et al	?	?	?
England/PLYM-312BE74/2022	EPI_ISL_8663624	2022-01-04	Lighthouse Laboratory Plymouth	Wellcome Sanger Institute for the COVID-19 Genomics UK (COG-UK) Consortium	Lighthouse Laboratory Plymouth et al	?	?	?
England/PLYM-312BF53/2022	EPI_ISL_8663893	2022-01-04	Lighthouse Laboratory Plymouth	Wellcome Sanger Institute for the COVID-19 Genomics UK (COG-UK) Consortium	Lighthouse Laboratory Plymouth et al	?	?	?
England/PLYM-3132A1C/2021	EPI_ISL_8619503	2021-12-31	Lighthouse Laboratory Plymouth	Wellcome Sanger Institute for the COVID-19 Genomics UK (COG-UK) Consortium	Lighthouse Laboratory Plymouth et al	?	?	?
England/PLYM-3132A2B/2022	EPI_ISL_8619526	2022-01-04	Lighthouse Laboratory Plymouth	Wellcome Sanger Institute for the COVID-19 Genomics UK (COG-UK) Consortium	Lighthouse Laboratory Plymouth et al	?	?	?
England/PLYM-3132AEF/2022	EPI_ISL_8619358	2022-01-02	Lighthouse Laboratory Plymouth	Wellcome Sanger Institute for the COVID-19 Genomics UK (COG-UK) Consortium	Lighthouse Laboratory Plymouth et al	?	?	?
England/PLYM-3132B82/2022	EPI_ISL_8619442	2022-01-05	Lighthouse Laboratory Plymouth	Wellcome Sanger Institute for the COVID-19 Genomics UK (COG-UK) Consortium	Lighthouse Laboratory Plymouth et al	?	?	?
England/PLYM-3132BBF/2022	EPI_ISL_8619387	2022-01-05	Lighthouse Laboratory Plymouth	Wellcome Sanger Institute for the COVID-19 Genomics UK (COG-UK) Consortium	Lighthouse Laboratory Plymouth et al	?	?	?
England/PLYM-3132BCE/2022	EPI_ISL_8619624	2022-01-05	Lighthouse Laboratory Plymouth	Wellcome Sanger Institute for the COVID-19 Genomics UK (COG-UK) Consortium	Lighthouse Laboratory Plymouth et al	?	?	?
England/PLYM-3132C07/2022	EPI_ISL_8619598	2022-01-05	Lighthouse Laboratory Plymouth	Wellcome Sanger Institute for the COVID-19 Genomics UK (COG-UK) Consortium	Lighthouse Laboratory Plymouth et al	?	?	?
England/PLYM-3132D22/2022	EPI_ISL_8619626	2022-01-05	Lighthouse Laboratory Plymouth	Wellcome Sanger Institute for the COVID-19 Genomics UK (COG-UK) Consortium	Lighthouse Laboratory Plymouth et al	?	?	?
England/PLYM-3132DE6/2022	EPI_ISL_8619347	2022-01-05	Lighthouse Laboratory Plymouth	Wellcome Sanger Institute for the COVID-19 Genomics UK (COG-UK) Consortium	Lighthouse Laboratory Plymouth et al	?	?	?
England/PLYM-3132E6B/2022	EPI_ISL_8619445	2022-01-05	Lighthouse Laboratory Plymouth	Wellcome Sanger Institute for the COVID-19 Genomics UK (COG-UK) Consortium	Lighthouse Laboratory Plymouth et al	?	?	?
England/PLYM-3132E98/2022	EPI_ISL_8619502	2022-01-04	Lighthouse Laboratory Plymouth	Wellcome Sanger Institute for the COVID-19 Genomics UK (COG-UK) Consortium	Lighthouse Laboratory Plymouth et al	?	?	?
England/PLYM-3132F0E/2022	EPI_ISL_8619585	2022-01-05	Lighthouse Laboratory Plymouth	Wellcome Sanger Institute for the COVID-19 Genomics UK (COG-UK) Consortium	Lighthouse Laboratory Plymouth et al	?	?	?
England/PLYM-3132F68/2022	EPI_ISL_8619514	2022-01-05	Lighthouse Laboratory Plymouth	Wellcome Sanger Institute for the COVID-19 Genomics UK (COG-UK) Consortium	Lighthouse Laboratory Plymouth et al	?	?	?
England/PLYM-3132FD1/2022	EPI_ISL_8619523	2022-01-05	Lighthouse Laboratory Plymouth	Wellcome Sanger Institute for the COVID-19 Genomics UK (COG-UK) Consortium	Lighthouse Laboratory Plymouth et al	?	?	?
England/PLYM-3135703/2022	EPI_ISL_8615154	2022-01-04	Lighthouse Laboratory Plymouth	Wellcome Sanger Institute for the COVID-19 Genomics UK (COG-UK) Consortium	Lighthouse Laboratory Plymouth et al	?	?	?
England/PLYM-313578B/2022	EPI_ISL_8615410	2022-01-05	Lighthouse Laboratory Plymouth	Wellcome Sanger Institute for the COVID-19 Genomics UK (COG-UK) Consortium	Lighthouse Laboratory Plymouth et al	?	?	?
England/PLYM-31357F4/2022	EPI_ISL_8615234	2022-01-05	Lighthouse Laboratory Plymouth	Wellcome Sanger Institute for the COVID-19 Genomics UK (COG-UK) Consortium	Lighthouse Laboratory Plymouth et al	?	?	?
England/PLYM-313586A/2022	EPI_ISL_8615219	2022-01-05	Lighthouse Laboratory Plymouth	Wellcome Sanger Institute for the COVID-19 Genomics UK (COG-UK) Consortium	Lighthouse Laboratory Plymouth et al	?	?	?
England/PLYM-3135897/2022	EPI_ISL_8615141	2022-01-02	Lighthouse Laboratory Plymouth	Wellcome Sanger Institute for the COVID-19 Genomics UK (COG-UK) Consortium	Lighthouse Laboratory Plymouth et al	?	?	?
England/PLYM-31358A6/2022	EPI_ISL_8615411	2022-01-05	Lighthouse Laboratory Plymouth	Wellcome Sanger Institute for the COVID-19 Genomics UK (COG-UK) Consortium	Lighthouse Laboratory Plymouth et al	?	?	?
England/PLYM-313592B/2022	EPI_ISL_8615245	2022-01-04	Lighthouse Laboratory Plymouth	Wellcome Sanger Institute for the COVID-19 Genomics UK (COG-UK) Consortium	Lighthouse Laboratory Plymouth et al	?	?	?
England/PLYM-3135958/2022	EPI_ISL_8615360	2022-01-04	Lighthouse Laboratory Plymouth	Wellcome Sanger Institute for the COVID-19 Genomics UK (COG-UK) Consortium	Lighthouse Laboratory Plymouth et al	?	?	?
England/PLYM-3135994/2022	EPI_ISL_8615192	2022-01-04	Lighthouse Laboratory Plymouth	Wellcome Sanger Institute for the COVID-19 Genomics UK (COG-UK) Consortium	Lighthouse Laboratory Plymouth et al	?	?	?
England/PLYM-31359A3/2022	EPI_ISL_8615304	2022-01-04	Lighthouse Laboratory Plymouth	Wellcome Sanger Institute for the COVID-19 Genomics UK (COG-UK) Consortium	Lighthouse Laboratory Plymouth et al	?	?	?
England/PLYM-31359C1/2022	EPI_ISL_8615226	2022-01-04	Lighthouse Laboratory Plymouth	Wellcome Sanger Institute for the COVID-19 Genomics UK (COG-UK) Consortium	Lighthouse Laboratory Plymouth et al	?	?	?
England/PLYM-3135A73/2022	EPI_ISL_8615439	2022-01-04	Lighthouse Laboratory Plymouth	Wellcome Sanger Institute for the COVID-19 Genomics UK (COG-UK) Consortium	Lighthouse Laboratory Plymouth et al	?	?	?
England/PLYM-3135A82/2022	EPI_ISL_8615137	2022-01-04	Lighthouse Laboratory Plymouth	Wellcome Sanger Institute for the COVID-19 Genomics UK (COG-UK) Consortium	Lighthouse Laboratory Plymouth et al	?	?	?
England/PLYM-3135B52/2022	EPI_ISL_8615282	2022-01-04	Lighthouse Laboratory Plymouth	Wellcome Sanger Institute for the COVID-19 Genomics UK (COG-UK) Consortium	Lighthouse Laboratory Plymouth et al	?	?	?
England/PLYM-3135CE6/2022	EPI_ISL_8615167	2022-01-01	Lighthouse Laboratory Plymouth	Wellcome Sanger Institute for the COVID-19 Genomics UK (COG-UK) Consortium	Lighthouse Laboratory Plymouth et al	?	?	?
England/PLYM-3135CF5/2022	EPI_ISL_8615201	2022-01-04	Lighthouse Laboratory Plymouth	Wellcome Sanger Institute for the COVID-19 Genomics UK (COG-UK) Consortium	Lighthouse Laboratory Plymouth et al	?	?	?
England/PLYM-3135E0E/2022	EPI_ISL_8615139	2022-01-04	Lighthouse Laboratory Plymouth	Wellcome Sanger Institute for the COVID-19 Genomics UK (COG-UK) Consortium	Lighthouse Laboratory Plymouth et al	?	?	?
England/PLYM-3135E1D/2022	EPI_ISL_8615221	2022-01-04	Lighthouse Laboratory Plymouth	Wellcome Sanger Institute for the COVID-19 Genomics UK (COG-UK) Consortium	Lighthouse Laboratory Plymouth et al	?	?	?
England/PLYM-3135E68/2022	EPI_ISL_8615432	2022-01-04	Lighthouse Laboratory Plymouth	Wellcome Sanger Institute for the COVID-19 Genomics UK (COG-UK) Consortium	Lighthouse Laboratory Plymouth et al	?	?	?
England/PLYM-3135EB3/2022	EPI_ISL_8615265	2022-01-04	Lighthouse Laboratory Plymouth	Wellcome Sanger Institute for the COVID-19 Genomics UK (COG-UK) Consortium	Lighthouse Laboratory Plymouth et al	?	?	?
England/PLYM-3137710/2022	EPI_ISL_8662230	2022-01-05	Lighthouse Laboratory Plymouth	Wellcome Sanger Institute for the COVID-19 Genomics UK (COG-UK) Consortium	Lighthouse Laboratory Plymouth et al	?	?	?
England/PLYM-313774D/2022	EPI_ISL_8662335	2022-01-04	Lighthouse Laboratory Plymouth	Wellcome Sanger Institute for the COVID-19 Genomics UK (COG-UK) Consortium	Lighthouse Laboratory Plymouth et al	?	?	?
England/PLYM-31377A7/2022	EPI_ISL_8662298	2022-01-02	Lighthouse Laboratory Plymouth	Wellcome Sanger Institute for the COVID-19 Genomics UK (COG-UK) Consortium	Lighthouse Laboratory Plymouth et al	?	?	?
England/PLYM-3137895/2022	EPI_ISL_8662077	2022-01-05	Lighthouse Laboratory Plymouth	Wellcome Sanger Institute for the COVID-19 Genomics UK (COG-UK) Consortium	Lighthouse Laboratory Plymouth et al	?	?	?
England/PLYM-3137947/2022	EPI_ISL_8662175	2022-01-05	Lighthouse Laboratory Plymouth	Wellcome Sanger Institute for the COVID-19 Genomics UK (COG-UK) Consortium	Lighthouse Laboratory Plymouth et al	?	?	?
England/PLYM-31379FC/2022	EPI_ISL_8662024	2022-01-05	Lighthouse Laboratory Plymouth	Wellcome Sanger Institute for the COVID-19 Genomics UK (COG-UK) Consortium	Lighthouse Laboratory Plymouth et al	?	?	?
England/PLYM-3137A44/2022	EPI_ISL_8662414	2022-01-04	Lighthouse Laboratory Plymouth	Wellcome Sanger Institute for the COVID-19 Genomics UK (COG-UK) Consortium	Lighthouse Laboratory Plymouth et al	?	?	?
England/PLYM-3137B32/2022	EPI_ISL_8662149	2022-01-05	Lighthouse Laboratory Plymouth	Wellcome Sanger Institute for the COVID-19 Genomics UK (COG-UK) Consortium	Lighthouse Laboratory Plymouth et al	?	?	?
England/PLYM-3137B8D/2022	EPI_ISL_8662022	2022-01-05	Lighthouse Laboratory Plymouth	Wellcome Sanger Institute for the COVID-19 Genomics UK (COG-UK) Consortium	Lighthouse Laboratory Plymouth et al	?	?	?
England/PLYM-3137C4E/2022	EPI_ISL_8662371	2022-01-04	Lighthouse Laboratory Plymouth	Wellcome Sanger Institute for the COVID-19 Genomics UK (COG-UK) Consortium	Lighthouse Laboratory Plymouth et al	?	?	?
England/PLYM-3137DB4/2022	EPI_ISL_8662137	2022-01-04	Lighthouse Laboratory Plymouth	Wellcome Sanger Institute for the COVID-19 Genomics UK (COG-UK) Consortium	Lighthouse Laboratory Plymouth et al	?	?	?
England/PLYM-3137E2A/2022	EPI_ISL_8662261	2022-01-04	Lighthouse Laboratory Plymouth	Wellcome Sanger Institute for the COVID-19 Genomics UK (COG-UK) Consortium	Lighthouse Laboratory Plymouth et al	?	?	?
England/PLYM-3137E75/2022	EPI_ISL_8662199	2022-01-04	Lighthouse Laboratory Plymouth	Wellcome Sanger Institute for the COVID-19 Genomics UK (COG-UK) Consortium	Lighthouse Laboratory Plymouth et al	?	?	?
England/PLYM-3137EDF/2021	EPI_ISL_8662198	2021-12-30	Lighthouse Laboratory Plymouth	Wellcome Sanger Institute for the COVID-19 Genomics UK (COG-UK) Consortium	Lighthouse Laboratory Plymouth et al	?	?	?
England/PLYM-3137F54/2022	EPI_ISL_8662251	2022-01-04	Lighthouse Laboratory Plymouth	Wellcome Sanger Institute for the COVID-19 Genomics UK (COG-UK) Consortium	Lighthouse Laboratory Plymouth et al	?	?	?
England/PLYM-316BE96/2022	EPI_ISL_8699785	2022-01-04	Lighthouse Laboratory Plymouth	Wellcome Sanger Institute for the COVID-19 Genomics UK (COG-UK) Consortium	Lighthouse Laboratory Plymouth et al	?	?	?
England/PLYM-316BEB4/2022	EPI_ISL_8699815	2022-01-03	Lighthouse Laboratory Plymouth	Wellcome Sanger Institute for the COVID-19 Genomics UK (COG-UK) Consortium	Lighthouse Laboratory Plymouth et al	?	?	?
England/PLYM-316BEE1/2022	EPI_ISL_8699858	2022-01-04	Lighthouse Laboratory Plymouth	Wellcome Sanger Institute for the COVID-19 Genomics UK (COG-UK) Consortium	Lighthouse Laboratory Plymouth et al	?	?	?
England/PLYM-316BF39/2022	EPI_ISL_8699764	2022-01-04	Lighthouse Laboratory Plymouth	Wellcome Sanger Institute for the COVID-19 Genomics UK (COG-UK) Consortium	Lighthouse Laboratory Plymouth et al	?	?	?
England/PLYM-316C0CC/2022	EPI_ISL_8699906	2022-01-04	Lighthouse Laboratory Plymouth	Wellcome Sanger Institute for the COVID-19 Genomics UK (COG-UK) Consortium	Lighthouse Laboratory Plymouth et al	?	?	?
England/PLYM-316C123/2022	EPI_ISL_8699967	2022-01-04	Lighthouse Laboratory Plymouth	Wellcome Sanger Institute for the COVID-19 Genomics UK (COG-UK) Consortium	Lighthouse Laboratory Plymouth et al	?	?	?
England/PLYM-316C141/2022	EPI_ISL_8699890	2022-01-04	Lighthouse Laboratory Plymouth	Wellcome Sanger Institute for the COVID-19 Genomics UK (COG-UK) Consortium	Lighthouse Laboratory Plymouth et al	?	?	?
England/PLYM-316C23F/2022	EPI_ISL_8699759	2022-01-04	Lighthouse Laboratory Plymouth	Wellcome Sanger Institute for the COVID-19 Genomics UK (COG-UK) Consortium	Lighthouse Laboratory Plymouth et al	?	?	?
England/PLYM-316C2D5/2022	EPI_ISL_8699943	2022-01-04	Lighthouse Laboratory Plymouth	Wellcome Sanger Institute for the COVID-19 Genomics UK (COG-UK) Consortium	Lighthouse Laboratory Plymouth et al	?	?	?
England/PLYM-316C32D/2022	EPI_ISL_8699798	2022-01-02	Lighthouse Laboratory Plymouth	Wellcome Sanger Institute for the COVID-19 Genomics UK (COG-UK) Consortium	Lighthouse Laboratory Plymouth et al	?	?	?
England/PLYM-316C41B/2022	EPI_ISL_8699784	2022-01-04	Lighthouse Laboratory Plymouth	Wellcome Sanger Institute for the COVID-19 Genomics UK (COG-UK) Consortium	Lighthouse Laboratory Plymouth et al	?	?	?
England/PLYM-316CACE/2022	EPI_ISL_8651288	2022-01-06	Lighthouse Laboratory Plymouth	Wellcome Sanger Institute for the COVID-19 Genomics UK (COG-UK) Consortium	Lighthouse Laboratory Plymouth et al	?	?	?
England/PLYM-316CC5F/2022	EPI_ISL_8651253	2022-01-06	Lighthouse Laboratory Plymouth	Wellcome Sanger Institute for the COVID-19 Genomics UK (COG-UK) Consortium	Lighthouse Laboratory Plymouth et al	?	?	?
England/PLYM-316CDE3/2022	EPI_ISL_8651547	2022-01-06	Lighthouse Laboratory Plymouth	Wellcome Sanger Institute for the COVID-19 Genomics UK (COG-UK) Consortium	Lighthouse Laboratory Plymouth et al	?	?	?
England/PLYM-316CEE0/2022	EPI_ISL_8651395	2022-01-04	Lighthouse Laboratory Plymouth	Wellcome Sanger Institute for the COVID-19 Genomics UK (COG-UK) Consortium	Lighthouse Laboratory Plymouth et al	?	?	?
England/PLYM-316F014/2022	EPI_ISL_8697284	2022-01-06	Lighthouse Laboratory Plymouth	Wellcome Sanger Institute for the COVID-19 Genomics UK (COG-UK) Consortium	Lighthouse Laboratory Plymouth et al	?	?	?
England/PLYM-316F0E7/2022	EPI_ISL_8697439	2022-01-06	Lighthouse Laboratory Plymouth	Wellcome Sanger Institute for the COVID-19 Genomics UK (COG-UK) Consortium	Lighthouse Laboratory Plymouth et al	?	?	?
England/PLYM-316F0F6/2022	EPI_ISL_8697461	2022-01-04	Lighthouse Laboratory Plymouth	Wellcome Sanger Institute for the COVID-19 Genomics UK (COG-UK) Consortium	Lighthouse Laboratory Plymouth et al	?	?	?
England/PLYM-316F111/2022	EPI_ISL_8697409	2022-01-06	Lighthouse Laboratory Plymouth	Wellcome Sanger Institute for the COVID-19 Genomics UK (COG-UK) Consortium	Lighthouse Laboratory Plymouth et al	?	?	?
England/PLYM-316F199/2022	EPI_ISL_8697484	2022-01-06	Lighthouse Laboratory Plymouth	Wellcome Sanger Institute for the COVID-19 Genomics UK (COG-UK) Consortium	Lighthouse Laboratory Plymouth et al	?	?	?
England/PLYM-316F278/2022	EPI_ISL_8697383	2022-01-04	Lighthouse Laboratory Plymouth	Wellcome Sanger Institute for the COVID-19 Genomics UK (COG-UK) Consortium	Lighthouse Laboratory Plymouth et al	?	?	?
England/PLYM-316F287/2022	EPI_ISL_8697511	2022-01-04	Lighthouse Laboratory Plymouth	Wellcome Sanger Institute for the COVID-19 Genomics UK (COG-UK) Consortium	Lighthouse Laboratory Plymouth et al	?	?	?
England/PLYM-316F30C/2022	EPI_ISL_8697522	2022-01-04	Lighthouse Laboratory Plymouth	Wellcome Sanger Institute for the COVID-19 Genomics UK (COG-UK) Consortium	Lighthouse Laboratory Plymouth et al	?	?	?
England/PLYM-3190D7D/2022	EPI_ISL_8739683	2022-01-04	Lighthouse Laboratory Plymouth	Wellcome Sanger Institute for the COVID-19 Genomics UK (COG-UK) Consortium	Lighthouse Laboratory Plymouth et al	?	?	?
England/PLYM-3190E4D/2022	EPI_ISL_8739825	2022-01-05	Lighthouse Laboratory Plymouth	Wellcome Sanger Institute for the COVID-19 Genomics UK (COG-UK) Consortium	Lighthouse Laboratory Plymouth et al	?	?	?
England/PLYM-3190F4A/2022	EPI_ISL_8739581	2022-01-07	Lighthouse Laboratory Plymouth	Wellcome Sanger Institute for the COVID-19 Genomics UK (COG-UK) Consortium	Lighthouse Laboratory Plymouth et al	?	?	?
England/PLYM-3190F77/2022	EPI_ISL_8739713	2022-01-05	Lighthouse Laboratory Plymouth	Wellcome Sanger Institute for the COVID-19 Genomics UK (COG-UK) Consortium	Lighthouse Laboratory Plymouth et al	?	?	?
England/PLYM-31915FC/2022	EPI_ISL_8739665	2022-01-07	Lighthouse Laboratory Plymouth	Wellcome Sanger Institute for the COVID-19 Genomics UK (COG-UK) Consortium	Lighthouse Laboratory Plymouth et al	?	?	?
England/PLYM-3191671/2022	EPI_ISL_8739798	2022-01-06	Lighthouse Laboratory Plymouth	Wellcome Sanger Institute for the COVID-19 Genomics UK (COG-UK) Consortium	Lighthouse Laboratory Plymouth et al	?	?	?
England/PLYM-31916EA/2022	EPI_ISL_8739714	2022-01-06	Lighthouse Laboratory Plymouth	Wellcome Sanger Institute for the COVID-19 Genomics UK (COG-UK) Consortium	Lighthouse Laboratory Plymouth et al	?	?	?
England/PLYM-3191750/2022	EPI_ISL_8739838	2022-01-07	Lighthouse Laboratory Plymouth	Wellcome Sanger Institute for the COVID-19 Genomics UK (COG-UK) Consortium	Lighthouse Laboratory Plymouth et al	?	?	?
England/PLYM-319184E/2022	EPI_ISL_8739711	2022-01-07	Lighthouse Laboratory Plymouth	Wellcome Sanger Institute for the COVID-19 Genomics UK (COG-UK) Consortium	Lighthouse Laboratory Plymouth et al	?	?	?
England/PLYM-319185D/2022	EPI_ISL_8739671	2022-01-04	Lighthouse Laboratory Plymouth	Wellcome Sanger Institute for the COVID-19 Genomics UK (COG-UK) Consortium	Lighthouse Laboratory Plymouth et al	?	?	?
England/PLYM-319188A/2022	EPI_ISL_8739754	2022-01-06	Lighthouse Laboratory Plymouth	Wellcome Sanger Institute for the COVID-19 Genomics UK (COG-UK) Consortium	Lighthouse Laboratory Plymouth et al	?	?	?
England/PLYM-3191978/2022	EPI_ISL_8739642	2022-01-05	Lighthouse Laboratory Plymouth	Wellcome Sanger Institute for the COVID-19 Genomics UK (COG-UK) Consortium	Lighthouse Laboratory Plymouth et al	?	?	?
England/PLYM-31919B4/2022	EPI_ISL_8739708	2022-01-07	Lighthouse Laboratory Plymouth	Wellcome Sanger Institute for the COVID-19 Genomics UK (COG-UK) Consortium	Lighthouse Laboratory Plymouth et al	?	?	?
England/PLYM-31919F0/2022	EPI_ISL_8739745	2022-01-06	Lighthouse Laboratory Plymouth	Wellcome Sanger Institute for the COVID-19 Genomics UK (COG-UK) Consortium	Lighthouse Laboratory Plymouth et al	?	?	?
England/PLYM-3191B45/2022	EPI_ISL_8739904	2022-01-04	Lighthouse Laboratory Plymouth	Wellcome Sanger Institute for the COVID-19 Genomics UK (COG-UK) Consortium	Lighthouse Laboratory Plymouth et al	?	?	?
England/PLYM-3191C42/2022	EPI_ISL_8739652	2022-01-06	Lighthouse Laboratory Plymouth	Wellcome Sanger Institute for the COVID-19 Genomics UK (COG-UK) Consortium	Lighthouse Laboratory Plymouth et al	?	?	?
England/PLYM-3191C60/2022	EPI_ISL_8739510	2022-01-06	Lighthouse Laboratory Plymouth	Wellcome Sanger Institute for the COVID-19 Genomics UK (COG-UK) Consortium	Lighthouse Laboratory Plymouth et al	?	?	?
England/PLYM-3191C7F/2022	EPI_ISL_8739781	2022-01-06	Lighthouse Laboratory Plymouth	Wellcome Sanger Institute for the COVID-19 Genomics UK (COG-UK) Consortium	Lighthouse Laboratory Plymouth et al	?	?	?
England/PLYM-3191D30/2022	EPI_ISL_8739471	2022-01-06	Lighthouse Laboratory Plymouth	Wellcome Sanger Institute for the COVID-19 Genomics UK (COG-UK) Consortium	Lighthouse Laboratory Plymouth et al	?	?	?
England/PLYM-3191D5E/2022	EPI_ISL_8739749	2022-01-05	Lighthouse Laboratory Plymouth	Wellcome Sanger Institute for the COVID-19 Genomics UK (COG-UK) Consortium	Lighthouse Laboratory Plymouth et al	?	?	?
England/PLYM-3191E00/2021	EPI_ISL_8739547	2021-12-10	Lighthouse Laboratory Plymouth	Wellcome Sanger Institute for the COVID-19 Genomics UK (COG-UK) Consortium	Lighthouse Laboratory Plymouth et al	?	?	?
England/PLYM-3191E5B/2022	EPI_ISL_8739740	2022-01-06	Lighthouse Laboratory Plymouth	Wellcome Sanger Institute for the COVID-19 Genomics UK (COG-UK) Consortium	Lighthouse Laboratory Plymouth et al	?	?	?
England/PLYM-3191E88/2022	EPI_ISL_8739563	2022-01-06	Lighthouse Laboratory Plymouth	Wellcome Sanger Institute for the COVID-19 Genomics UK (COG-UK) Consortium	Lighthouse Laboratory Plymouth et al	?	?	?
England/PLYM-3192713/2022	EPI_ISL_8739801	2022-01-07	Lighthouse Laboratory Plymouth	Wellcome Sanger Institute for the COVID-19 Genomics UK (COG-UK) Consortium	Lighthouse Laboratory Plymouth et al	?	?	?
England/PLYM-31931D8/2022	EPI_ISL_8739047	2022-01-05	Lighthouse Laboratory Plymouth	Wellcome Sanger Institute for the COVID-19 Genomics UK (COG-UK) Consortium	Lighthouse Laboratory Plymouth et al	?	?	?
England/PLYM-31931F6/2022	EPI_ISL_8739375	2022-01-05	Lighthouse Laboratory Plymouth	Wellcome Sanger Institute for the COVID-19 Genomics UK (COG-UK) Consortium	Lighthouse Laboratory Plymouth et al	?	?	?
England/PLYM-319323F/2022	EPI_ISL_8739222	2022-01-04	Lighthouse Laboratory Plymouth	Wellcome Sanger Institute for the COVID-19 Genomics UK (COG-UK) Consortium	Lighthouse Laboratory Plymouth et al	?	?	?
England/PLYM-31932C6/2021	EPI_ISL_8739462	2021-12-31	Lighthouse Laboratory Plymouth	Wellcome Sanger Institute for the COVID-19 Genomics UK (COG-UK) Consortium	Lighthouse Laboratory Plymouth et al	?	?	?
England/PLYM-319330F/2022	EPI_ISL_8739326	2022-01-04	Lighthouse Laboratory Plymouth	Wellcome Sanger Institute for the COVID-19 Genomics UK (COG-UK) Consortium	Lighthouse Laboratory Plymouth et al	?	?	?
England/PLYM-319392B/2022	EPI_ISL_8735029	2022-01-05	Lighthouse Laboratory Plymouth	Wellcome Sanger Institute for the COVID-19 Genomics UK (COG-UK) Consortium	Lighthouse Laboratory Plymouth et al	?	?	?
England/PLYM-3193976/2022	EPI_ISL_8734968	2022-01-05	Lighthouse Laboratory Plymouth	Wellcome Sanger Institute for the COVID-19 Genomics UK (COG-UK) Consortium	Lighthouse Laboratory Plymouth et al	?	?	?
England/PLYM-3193985/2022	EPI_ISL_8734906	2022-01-07	Lighthouse Laboratory Plymouth	Wellcome Sanger Institute for the COVID-19 Genomics UK (COG-UK) Consortium	Lighthouse Laboratory Plymouth et al	?	?	?
England/PLYM-3193A46/2022	EPI_ISL_8735048	2022-01-05	Lighthouse Laboratory Plymouth	Wellcome Sanger Institute for the COVID-19 Genomics UK (COG-UK) Consortium	Lighthouse Laboratory Plymouth et al	?	?	?
England/PLYM-3193AA0/2022	EPI_ISL_8734929	2022-01-07	Lighthouse Laboratory Plymouth	Wellcome Sanger Institute for the COVID-19 Genomics UK (COG-UK) Consortium	Lighthouse Laboratory Plymouth et al	?	?	?
England/PLYM-3193AEC/2022	EPI_ISL_8735169	2022-01-04	Lighthouse Laboratory Plymouth	Wellcome Sanger Institute for the COVID-19 Genomics UK (COG-UK) Consortium	Lighthouse Laboratory Plymouth et al	?	?	?
England/PLYM-3193AFB/2022	EPI_ISL_8735090	2022-01-07	Lighthouse Laboratory Plymouth	Wellcome Sanger Institute for the COVID-19 Genomics UK (COG-UK) Consortium	Lighthouse Laboratory Plymouth et al	?	?	?
England/PLYM-3193B07/2022	EPI_ISL_8734953	2022-01-07	Lighthouse Laboratory Plymouth	Wellcome Sanger Institute for the COVID-19 Genomics UK (COG-UK) Consortium	Lighthouse Laboratory Plymouth et al	?	?	?
England/PLYM-3193B52/2022	EPI_ISL_8735035	2022-01-05	Lighthouse Laboratory Plymouth	Wellcome Sanger Institute for the COVID-19 Genomics UK (COG-UK) Consortium	Lighthouse Laboratory Plymouth et al	?	?	?
England/PLYM-3193B8F/2022	EPI_ISL_8735027	2022-01-05	Lighthouse Laboratory Plymouth	Wellcome Sanger Institute for the COVID-19 Genomics UK (COG-UK) Consortium	Lighthouse Laboratory Plymouth et al	?	?	?
England/PLYM-3193B9E/2022	EPI_ISL_8735095	2022-01-07	Lighthouse Laboratory Plymouth	Wellcome Sanger Institute for the COVID-19 Genomics UK (COG-UK) Consortium	Lighthouse Laboratory Plymouth et al	?	?	?
England/PLYM-3193C40/2022	EPI_ISL_8735163	2022-01-05	Lighthouse Laboratory Plymouth	Wellcome Sanger Institute for the COVID-19 Genomics UK (COG-UK) Consortium	Lighthouse Laboratory Plymouth et al	?	?	?
England/PLYM-3193D2F/2022	EPI_ISL_8735067	2022-01-07	Lighthouse Laboratory Plymouth	Wellcome Sanger Institute for the COVID-19 Genomics UK (COG-UK) Consortium	Lighthouse Laboratory Plymouth et al	?	?	?
England/PLYM-3193D98/2022	EPI_ISL_8735106	2022-01-06	Lighthouse Laboratory Plymouth	Wellcome Sanger Institute for the COVID-19 Genomics UK (COG-UK) Consortium	Lighthouse Laboratory Plymouth et al	?	?	?
England/PLYM-3193DA7/2022	EPI_ISL_8735071	2022-01-03	Lighthouse Laboratory Plymouth	Wellcome Sanger Institute for the COVID-19 Genomics UK (COG-UK) Consortium	Lighthouse Laboratory Plymouth et al	?	?	?
England/PLYM-3193E68/2022	EPI_ISL_8734896	2022-01-04	Lighthouse Laboratory Plymouth	Wellcome Sanger Institute for the COVID-19 Genomics UK (COG-UK) Consortium	Lighthouse Laboratory Plymouth et al	?	?	?
England/PLYM-31944ED/2022	EPI_ISL_8734945	2022-01-07	Lighthouse Laboratory Plymouth	Wellcome Sanger Institute for the COVID-19 Genomics UK (COG-UK) Consortium	Lighthouse Laboratory Plymouth et al	?	?	?
England/PLYM-3194517/2022	EPI_ISL_8735062	2022-01-07	Lighthouse Laboratory Plymouth	Wellcome Sanger Institute for the COVID-19 Genomics UK (COG-UK) Consortium	Lighthouse Laboratory Plymouth et al	?	?	?
England/PLYM-3194535/2022	EPI_ISL_8734917	2022-01-05	Lighthouse Laboratory Plymouth	Wellcome Sanger Institute for the COVID-19 Genomics UK (COG-UK) Consortium	Lighthouse Laboratory Plymouth et al	?	?	?
England/PLYM-31945EA/2022	EPI_ISL_8735193	2022-01-05	Lighthouse Laboratory Plymouth	Wellcome Sanger Institute for the COVID-19 Genomics UK (COG-UK) Consortium	Lighthouse Laboratory Plymouth et al	?	?	?
England/PLYM-3194702/2022	EPI_ISL_8735020	2022-01-07	Lighthouse Laboratory Plymouth	Wellcome Sanger Institute for the COVID-19 Genomics UK (COG-UK) Consortium	Lighthouse Laboratory Plymouth et al	?	?	?
England/PLYM-319477B/2022	EPI_ISL_8735121	2022-01-07	Lighthouse Laboratory Plymouth	Wellcome Sanger Institute for the COVID-19 Genomics UK (COG-UK) Consortium	Lighthouse Laboratory Plymouth et al	?	?	?
England/PLYM-31947A8/2022	EPI_ISL_8735141	2022-01-07	Lighthouse Laboratory Plymouth	Wellcome Sanger Institute for the COVID-19 Genomics UK (COG-UK) Consortium	Lighthouse Laboratory Plymouth et al	?	?	?
England/PLYM-31947C6/2021	EPI_ISL_8735212	2021-12-30	Lighthouse Laboratory Plymouth	Wellcome Sanger Institute for the COVID-19 Genomics UK (COG-UK) Consortium	Lighthouse Laboratory Plymouth et al	?	?	?
England/PLYM-319480F/2022	EPI_ISL_8735038	2022-01-05	Lighthouse Laboratory Plymouth	Wellcome Sanger Institute for the COVID-19 Genomics UK (COG-UK) Consortium	Lighthouse Laboratory Plymouth et al	?	?	?
England/PLYM-31B4B4C/2022	EPI_ISL_8864885	2022-01-06	Lighthouse Laboratory Plymouth	Wellcome Sanger Institute for the COVID-19 Genomics UK (COG-UK) Consortium	Lighthouse Laboratory Plymouth et al	?	?	?
England/PLYM-31B4CFE/2022	EPI_ISL_8865015	2022-01-06	Lighthouse Laboratory Plymouth	Wellcome Sanger Institute for the COVID-19 Genomics UK (COG-UK) Consortium	Lighthouse Laboratory Plymouth et al	?	?	?
England/PLYM-31B4D46/2022	EPI_ISL_8865138	2022-01-06	Lighthouse Laboratory Plymouth	Wellcome Sanger Institute for the COVID-19 Genomics UK (COG-UK) Consortium	Lighthouse Laboratory Plymouth et al	?	?	?
England/PLYM-31B4DBF/2022	EPI_ISL_8865131	2022-01-06	Lighthouse Laboratory Plymouth	Wellcome Sanger Institute for the COVID-19 Genomics UK (COG-UK) Consortium	Lighthouse Laboratory Plymouth et al	?	?	?
England/PLYM-31B4DDD/2022	EPI_ISL_8864890	2022-01-06	Lighthouse Laboratory Plymouth	Wellcome Sanger Institute for the COVID-19 Genomics UK (COG-UK) Consortium	Lighthouse Laboratory Plymouth et al	?	?	?
England/PLYM-31B6E23/2022	EPI_ISL_8864976	2022-01-05	Lighthouse Laboratory Plymouth	Wellcome Sanger Institute for the COVID-19 Genomics UK (COG-UK) Consortium	Lighthouse Laboratory Plymouth et al	?	?	?
England/PLYM-31B6F11/2022	EPI_ISL_8864994	2022-01-05	Lighthouse Laboratory Plymouth	Wellcome Sanger Institute for the COVID-19 Genomics UK (COG-UK) Consortium	Lighthouse Laboratory Plymouth et al	?	?	?
England/PLYM-31B7068/2022	EPI_ISL_8864992	2022-01-06	Lighthouse Laboratory Plymouth	Wellcome Sanger Institute for the COVID-19 Genomics UK (COG-UK) Consortium	Lighthouse Laboratory Plymouth et al	?	?	?
England/PLYM-31B70A4/2022	EPI_ISL_8865107	2022-01-06	Lighthouse Laboratory Plymouth	Wellcome Sanger Institute for the COVID-19 Genomics UK (COG-UK) Consortium	Lighthouse Laboratory Plymouth et al	?	?	?
England/PLYM-31B70B3/2022	EPI_ISL_8864888	2022-01-08	Lighthouse Laboratory Plymouth	Wellcome Sanger Institute for the COVID-19 Genomics UK (COG-UK) Consortium	Lighthouse Laboratory Plymouth et al	?	?	?
England/PLYM-31B7147/2022	EPI_ISL_8864894	2022-01-06	Lighthouse Laboratory Plymouth	Wellcome Sanger Institute for the COVID-19 Genomics UK (COG-UK) Consortium	Lighthouse Laboratory Plymouth et al	?	?	?
England/PLYM-31B78CA/2022	EPI_ISL_8866053	2022-01-08	Lighthouse Laboratory Plymouth	Wellcome Sanger Institute for the COVID-19 Genomics UK (COG-UK) Consortium	Lighthouse Laboratory Plymouth et al	?	?	?
England/PLYM-31B78D9/2022	EPI_ISL_8866259	2022-01-08	Lighthouse Laboratory Plymouth	Wellcome Sanger Institute for the COVID-19 Genomics UK (COG-UK) Consortium	Lighthouse Laboratory Plymouth et al	?	?	?
England/PLYM-31B78E8/2022	EPI_ISL_8865990	2022-01-07	Lighthouse Laboratory Plymouth	Wellcome Sanger Institute for the COVID-19 Genomics UK (COG-UK) Consortium	Lighthouse Laboratory Plymouth et al	?	?	?
England/PLYM-31B797C/2022	EPI_ISL_8866161	2022-01-07	Lighthouse Laboratory Plymouth	Wellcome Sanger Institute for the COVID-19 Genomics UK (COG-UK) Consortium	Lighthouse Laboratory Plymouth et al	?	?	?
England/PLYM-31B7A2E/2022	EPI_ISL_8866124	2022-01-06	Lighthouse Laboratory Plymouth	Wellcome Sanger Institute for the COVID-19 Genomics UK (COG-UK) Consortium	Lighthouse Laboratory Plymouth et al	?	?	?
England/PLYM-31B7B76/2022	EPI_ISL_8866196	2022-01-08	Lighthouse Laboratory Plymouth	Wellcome Sanger Institute for the COVID-19 Genomics UK (COG-UK) Consortium	Lighthouse Laboratory Plymouth et al	?	?	?
England/PLYM-31B7BA3/2022	EPI_ISL_8866127	2022-01-06	Lighthouse Laboratory Plymouth	Wellcome Sanger Institute for the COVID-19 Genomics UK (COG-UK) Consortium	Lighthouse Laboratory Plymouth et al	?	?	?
England/PLYM-31B7BB2/2022	EPI_ISL_8866225	2022-01-08	Lighthouse Laboratory Plymouth	Wellcome Sanger Institute for the COVID-19 Genomics UK (COG-UK) Consortium	Lighthouse Laboratory Plymouth et al	?	?	?
England/PLYM-31B7BFE/2022	EPI_ISL_8866268	2022-01-08	Lighthouse Laboratory Plymouth	Wellcome Sanger Institute for the COVID-19 Genomics UK (COG-UK) Consortium	Lighthouse Laboratory Plymouth et al	?	?	?
England/PLYM-31B7C19/2022	EPI_ISL_8866110	2022-01-06	Lighthouse Laboratory Plymouth	Wellcome Sanger Institute for the COVID-19 Genomics UK (COG-UK) Consortium	Lighthouse Laboratory Plymouth et al	?	?	?
England/PLYM-31B7D52/2022	EPI_ISL_8866008	2022-01-07	Lighthouse Laboratory Plymouth	Wellcome Sanger Institute for the COVID-19 Genomics UK (COG-UK) Consortium	Lighthouse Laboratory Plymouth et al	?	?	?
England/PLYM-31B7E6E/2022	EPI_ISL_8866206	2022-01-08	Lighthouse Laboratory Plymouth	Wellcome Sanger Institute for the COVID-19 Genomics UK (COG-UK) Consortium	Lighthouse Laboratory Plymouth et al	?	?	?
England/PLYM-31B84A7/2022	EPI_ISL_8780897	2022-01-06	Lighthouse Laboratory Plymouth	Wellcome Sanger Institute for the COVID-19 Genomics UK (COG-UK) Consortium	Lighthouse Laboratory Plymouth et al	?	?	?
England/PLYM-31B84C5/2022	EPI_ISL_8780790	2022-01-05	Lighthouse Laboratory Plymouth	Wellcome Sanger Institute for the COVID-19 Genomics UK (COG-UK) Consortium	Lighthouse Laboratory Plymouth et al	?	?	?
England/PLYM-31B850E/2022	EPI_ISL_8780980	2022-01-06	Lighthouse Laboratory Plymouth	Wellcome Sanger Institute for the COVID-19 Genomics UK (COG-UK) Consortium	Lighthouse Laboratory Plymouth et al	?	?	?
England/PLYM-31B854A/2022	EPI_ISL_8780838	2022-01-06	Lighthouse Laboratory Plymouth	Wellcome Sanger Institute for the COVID-19 Genomics UK (COG-UK) Consortium	Lighthouse Laboratory Plymouth et al	?	?	?
England/PLYM-31B85B3/2022	EPI_ISL_8781113	2022-01-06	Lighthouse Laboratory Plymouth	Wellcome Sanger Institute for the COVID-19 Genomics UK (COG-UK) Consortium	Lighthouse Laboratory Plymouth et al	?	?	?
England/PLYM-31B8656/2022	EPI_ISL_8780844	2022-01-06	Lighthouse Laboratory Plymouth	Wellcome Sanger Institute for the COVID-19 Genomics UK (COG-UK) Consortium	Lighthouse Laboratory Plymouth et al	?	?	?
England/PLYM-31B8726/2022	EPI_ISL_8781098	2022-01-06	Lighthouse Laboratory Plymouth	Wellcome Sanger Institute for the COVID-19 Genomics UK (COG-UK) Consortium	Lighthouse Laboratory Plymouth et al	?	?	?
England/PLYM-31B8823/2022	EPI_ISL_8780818	2022-01-07	Lighthouse Laboratory Plymouth	Wellcome Sanger Institute for the COVID-19 Genomics UK (COG-UK) Consortium	Lighthouse Laboratory Plymouth et al	?	?	?
England/PLYM-31B8841/2022	EPI_ISL_8781069	2022-01-06	Lighthouse Laboratory Plymouth	Wellcome Sanger Institute for the COVID-19 Genomics UK (COG-UK) Consortium	Lighthouse Laboratory Plymouth et al	?	?	?
England/PLYM-31B88AB/2021	EPI_ISL_8780953	2021-12-31	Lighthouse Laboratory Plymouth	Wellcome Sanger Institute for the COVID-19 Genomics UK (COG-UK) Consortium	Lighthouse Laboratory Plymouth et al	?	?	?
England/PLYM-31B89E4/2022	EPI_ISL_8780973	2022-01-06	Lighthouse Laboratory Plymouth	Wellcome Sanger Institute for the COVID-19 Genomics UK (COG-UK) Consortium	Lighthouse Laboratory Plymouth et al	?	?	?
England/PLYM-31B9118/2022	EPI_ISL_8780833	2022-01-07	Lighthouse Laboratory Plymouth	Wellcome Sanger Institute for the COVID-19 Genomics UK (COG-UK) Consortium	Lighthouse Laboratory Plymouth et al	?	?	?
England/PLYM-31B9127/2022	EPI_ISL_8780871	2022-01-07	Lighthouse Laboratory Plymouth	Wellcome Sanger Institute for the COVID-19 Genomics UK (COG-UK) Consortium	Lighthouse Laboratory Plymouth et al	?	?	?
England/PLYM-31B9163/2022	EPI_ISL_8780744	2022-01-07	Lighthouse Laboratory Plymouth	Wellcome Sanger Institute for the COVID-19 Genomics UK (COG-UK) Consortium	Lighthouse Laboratory Plymouth et al	?	?	?
England/PLYM-31B9242/2022	EPI_ISL_8780946	2022-01-07	Lighthouse Laboratory Plymouth	Wellcome Sanger Institute for the COVID-19 Genomics UK (COG-UK) Consortium	Lighthouse Laboratory Plymouth et al	?	?	?
England/PLYM-31B927F/2022	EPI_ISL_8780985	2022-01-06	Lighthouse Laboratory Plymouth	Wellcome Sanger Institute for the COVID-19 Genomics UK (COG-UK) Consortium	Lighthouse Laboratory Plymouth et al	?	?	?
England/PLYM-31B929D/2022	EPI_ISL_8781055	2022-01-06	Lighthouse Laboratory Plymouth	Wellcome Sanger Institute for the COVID-19 Genomics UK (COG-UK) Consortium	Lighthouse Laboratory Plymouth et al	?	?	?
England/PLYM-31B9303/2022	EPI_ISL_8780955	2022-01-07	Lighthouse Laboratory Plymouth	Wellcome Sanger Institute for the COVID-19 Genomics UK (COG-UK) Consortium	Lighthouse Laboratory Plymouth et al	?	?	?
England/PLYM-31B934F/2022	EPI_ISL_8780821	2022-01-07	Lighthouse Laboratory Plymouth	Wellcome Sanger Institute for the COVID-19 Genomics UK (COG-UK) Consortium	Lighthouse Laboratory Plymouth et al	?	?	?
England/PLYM-31B93A9/2022	EPI_ISL_8780763	2022-01-07	Lighthouse Laboratory Plymouth	Wellcome Sanger Institute for the COVID-19 Genomics UK (COG-UK) Consortium	Lighthouse Laboratory Plymouth et al	?	?	?
England/PLYM-31B953A/2022	EPI_ISL_8780996	2022-01-07	Lighthouse Laboratory Plymouth	Wellcome Sanger Institute for the COVID-19 Genomics UK (COG-UK) Consortium	Lighthouse Laboratory Plymouth et al	?	?	?
England/PLYM-31B9576/2022	EPI_ISL_8780982	2022-01-07	Lighthouse Laboratory Plymouth	Wellcome Sanger Institute for the COVID-19 Genomics UK (COG-UK) Consortium	Lighthouse Laboratory Plymouth et al	?	?	?
England/PLYM-321F030/2022	EPI_ISL_8820486	2022-01-11	Lighthouse Laboratory Plymouth	Wellcome Sanger Institute for the COVID-19 Genomics UK (COG-UK) Consortium	Lighthouse Laboratory Plymouth et al	?	?	?
England/PLYM-321F08B/2022	EPI_ISL_8820627	2022-01-11	Lighthouse Laboratory Plymouth	Wellcome Sanger Institute for the COVID-19 Genomics UK (COG-UK) Consortium	Lighthouse Laboratory Plymouth et al	?	?	?
England/PLYM-3220306/2022	EPI_ISL_8820528	2022-01-11	Lighthouse Laboratory Plymouth	Wellcome Sanger Institute for the COVID-19 Genomics UK (COG-UK) Consortium	Lighthouse Laboratory Plymouth et al	?	?	?
England/PLYM-3220324/2022	EPI_ISL_8820642	2022-01-11	Lighthouse Laboratory Plymouth	Wellcome Sanger Institute for the COVID-19 Genomics UK (COG-UK) Consortium	Lighthouse Laboratory Plymouth et al	?	?	?
England/PLYM-322037F/2022	EPI_ISL_8820715	2022-01-11	Lighthouse Laboratory Plymouth	Wellcome Sanger Institute for the COVID-19 Genomics UK (COG-UK) Consortium	Lighthouse Laboratory Plymouth et al	?	?	?
England/PLYM-322039D/2022	EPI_ISL_8820737	2022-01-11	Lighthouse Laboratory Plymouth	Wellcome Sanger Institute for the COVID-19 Genomics UK (COG-UK) Consortium	Lighthouse Laboratory Plymouth et al	?	?	?
England/PLYM-32203AC/2022	EPI_ISL_8820773	2022-01-11	Lighthouse Laboratory Plymouth	Wellcome Sanger Institute for the COVID-19 Genomics UK (COG-UK) Consortium	Lighthouse Laboratory Plymouth et al	?	?	?
England/PLYM-32203CA/2022	EPI_ISL_8820653	2022-01-11	Lighthouse Laboratory Plymouth	Wellcome Sanger Institute for the COVID-19 Genomics UK (COG-UK) Consortium	Lighthouse Laboratory Plymouth et al	?	?	?
England/PLYM-32204D6/2022	EPI_ISL_8820447	2022-01-11	Lighthouse Laboratory Plymouth	Wellcome Sanger Institute for the COVID-19 Genomics UK (COG-UK) Consortium	Lighthouse Laboratory Plymouth et al	?	?	?
England/PLYM-322056A/2022	EPI_ISL_8820474	2022-01-11	Lighthouse Laboratory Plymouth	Wellcome Sanger Institute for the COVID-19 Genomics UK (COG-UK) Consortium	Lighthouse Laboratory Plymouth et al	?	?	?
England/PLYM-322060D/2022	EPI_ISL_8820401	2022-01-11	Lighthouse Laboratory Plymouth	Wellcome Sanger Institute for the COVID-19 Genomics UK (COG-UK) Consortium	Lighthouse Laboratory Plymouth et al	?	?	?
England/PLYM-322062B/2022	EPI_ISL_8820729	2022-01-11	Lighthouse Laboratory Plymouth	Wellcome Sanger Institute for the COVID-19 Genomics UK (COG-UK) Consortium	Lighthouse Laboratory Plymouth et al	?	?	?
England/PLYM-3220676/2022	EPI_ISL_8820418	2022-01-11	Lighthouse Laboratory Plymouth	Wellcome Sanger Institute for the COVID-19 Genomics UK (COG-UK) Consortium	Lighthouse Laboratory Plymouth et al	?	?	?
England/PLYM-3220694/2022	EPI_ISL_8820478	2022-01-11	Lighthouse Laboratory Plymouth	Wellcome Sanger Institute for the COVID-19 Genomics UK (COG-UK) Consortium	Lighthouse Laboratory Plymouth et al	?	?	?
England/PLYM-3220764/2022	EPI_ISL_8820688	2022-01-11	Lighthouse Laboratory Plymouth	Wellcome Sanger Institute for the COVID-19 Genomics UK (COG-UK) Consortium	Lighthouse Laboratory Plymouth et al	?	?	?
England/PLYM-3221A4C/2022	EPI_ISL_8820504	2022-01-11	Lighthouse Laboratory Plymouth	Wellcome Sanger Institute for the COVID-19 Genomics UK (COG-UK) Consortium	Lighthouse Laboratory Plymouth et al	?	?	?
England/PLYM-3221AD3/2022	EPI_ISL_8820441	2022-01-11	Lighthouse Laboratory Plymouth	Wellcome Sanger Institute for the COVID-19 Genomics UK (COG-UK) Consortium	Lighthouse Laboratory Plymouth et al	?	?	?
England/PLYM-3221B3A/2022	EPI_ISL_8820679	2022-01-11	Lighthouse Laboratory Plymouth	Wellcome Sanger Institute for the COVID-19 Genomics UK (COG-UK) Consortium	Lighthouse Laboratory Plymouth et al	?	?	?
England/PLYM-3221B58/2022	EPI_ISL_9179339	2022-01-11	Lighthouse Laboratory Plymouth	Wellcome Sanger Institute for the COVID-19 Genomics UK (COG-UK) Consortium	Lighthouse Laboratory Plymouth et al	?	?	?
England/PLYM-3221BB2/2022	EPI_ISL_8820404	2022-01-11	Lighthouse Laboratory Plymouth	Wellcome Sanger Institute for the COVID-19 Genomics UK (COG-UK) Consortium	Lighthouse Laboratory Plymouth et al	?	?	?
England/PLYM-3221C91/2022	EPI_ISL_8820388	2022-01-11	Lighthouse Laboratory Plymouth	Wellcome Sanger Institute for the COVID-19 Genomics UK (COG-UK) Consortium	Lighthouse Laboratory Plymouth et al	?	?	?
England/PLYM-3221D07/2022	EPI_ISL_8820507	2022-01-11	Lighthouse Laboratory Plymouth	Wellcome Sanger Institute for the COVID-19 Genomics UK (COG-UK) Consortium	Lighthouse Laboratory Plymouth et al	?	?	?
England/PLYM-3221D43/2022	EPI_ISL_8820695	2022-01-10	Lighthouse Laboratory Plymouth	Wellcome Sanger Institute for the COVID-19 Genomics UK (COG-UK) Consortium	Lighthouse Laboratory Plymouth et al	?	?	?
England/PLYM-3221EE6/2022	EPI_ISL_8820502	2022-01-11	Lighthouse Laboratory Plymouth	Wellcome Sanger Institute for the COVID-19 Genomics UK (COG-UK) Consortium	Lighthouse Laboratory Plymouth et al	?	?	?
England/PLYM-3221F3E/2022	EPI_ISL_8820645	2022-01-11	Lighthouse Laboratory Plymouth	Wellcome Sanger Institute for the COVID-19 Genomics UK (COG-UK) Consortium	Lighthouse Laboratory Plymouth et al	?	?	?
England/PLYM-3221FB6/2022	EPI_ISL_8820417	2022-01-11	Lighthouse Laboratory Plymouth	Wellcome Sanger Institute for the COVID-19 Genomics UK (COG-UK) Consortium	Lighthouse Laboratory Plymouth et al	?	?	?
England/PLYM-3222735/2022	EPI_ISL_8854999	2022-01-10	Lighthouse Laboratory Plymouth	Wellcome Sanger Institute for the COVID-19 Genomics UK (COG-UK) Consortium	Lighthouse Laboratory Plymouth et al	?	?	?
England/PLYM-3222920/2022	EPI_ISL_8857364	2022-01-11	Lighthouse Laboratory Plymouth	Wellcome Sanger Institute for the COVID-19 Genomics UK (COG-UK) Consortium	Lighthouse Laboratory Plymouth et al	?	?	?
England/PLYM-3222A1E/2022	EPI_ISL_8857205	2022-01-10	Lighthouse Laboratory Plymouth	Wellcome Sanger Institute for the COVID-19 Genomics UK (COG-UK) Consortium	Lighthouse Laboratory Plymouth et al	?	?	?
England/PLYM-3222AE1/2022	EPI_ISL_8857161	2022-01-10	Lighthouse Laboratory Plymouth	Wellcome Sanger Institute for the COVID-19 Genomics UK (COG-UK) Consortium	Lighthouse Laboratory Plymouth et al	?	?	?
England/PLYM-3222AF0/2022	EPI_ISL_8857126	2022-01-10	Lighthouse Laboratory Plymouth	Wellcome Sanger Institute for the COVID-19 Genomics UK (COG-UK) Consortium	Lighthouse Laboratory Plymouth et al	?	?	?
England/PLYM-3223DAB/2022	EPI_ISL_8857252	2022-01-11	Lighthouse Laboratory Plymouth	Wellcome Sanger Institute for the COVID-19 Genomics UK (COG-UK) Consortium	Lighthouse Laboratory Plymouth et al	?	?	?
England/PLYM-3223DE7/2022	EPI_ISL_8857093	2022-01-11	Lighthouse Laboratory Plymouth	Wellcome Sanger Institute for the COVID-19 Genomics UK (COG-UK) Consortium	Lighthouse Laboratory Plymouth et al	?	?	?
England/PLYM-3223DF6/2022	EPI_ISL_8855010	2022-01-11	Lighthouse Laboratory Plymouth	Wellcome Sanger Institute for the COVID-19 Genomics UK (COG-UK) Consortium	Lighthouse Laboratory Plymouth et al	?	?	?
England/PLYM-3223E8A/2022	EPI_ISL_8857212	2022-01-11	Lighthouse Laboratory Plymouth	Wellcome Sanger Institute for the COVID-19 Genomics UK (COG-UK) Consortium	Lighthouse Laboratory Plymouth et al	?	?	?
England/PLYM-3223F69/2022	EPI_ISL_8857222	2022-01-11	Lighthouse Laboratory Plymouth	Wellcome Sanger Institute for the COVID-19 Genomics UK (COG-UK) Consortium	Lighthouse Laboratory Plymouth et al	?	?	?
England/PLYM-3223FD2/2022	EPI_ISL_8857133	2022-01-11	Lighthouse Laboratory Plymouth	Wellcome Sanger Institute for the COVID-19 Genomics UK (COG-UK) Consortium	Lighthouse Laboratory Plymouth et al	?	?	?
England/PLYM-322400B/2022	EPI_ISL_8857211	2022-01-11	Lighthouse Laboratory Plymouth	Wellcome Sanger Institute for the COVID-19 Genomics UK (COG-UK) Consortium	Lighthouse Laboratory Plymouth et al	?	?	?
England/PLYM-3224038/2022	EPI_ISL_8857171	2022-01-11	Lighthouse Laboratory Plymouth	Wellcome Sanger Institute for the COVID-19 Genomics UK (COG-UK) Consortium	Lighthouse Laboratory Plymouth et al	?	?	?
England/PLYM-3224056/2022	EPI_ISL_8855367	2022-01-11	Lighthouse Laboratory Plymouth	Wellcome Sanger Institute for the COVID-19 Genomics UK (COG-UK) Consortium	Lighthouse Laboratory Plymouth et al	?	?	?
England/PLYM-32240ED/2022	EPI_ISL_8857311	2022-01-11	Lighthouse Laboratory Plymouth	Wellcome Sanger Institute for the COVID-19 Genomics UK (COG-UK) Consortium	Lighthouse Laboratory Plymouth et al	?	?	?
England/PLYM-32241F9/2022	EPI_ISL_8857163	2022-01-11	Lighthouse Laboratory Plymouth	Wellcome Sanger Institute for the COVID-19 Genomics UK (COG-UK) Consortium	Lighthouse Laboratory Plymouth et al	?	?	?
England/PLYM-322429C/2022	EPI_ISL_8857192	2022-01-11	Lighthouse Laboratory Plymouth	Wellcome Sanger Institute for the COVID-19 Genomics UK (COG-UK) Consortium	Lighthouse Laboratory Plymouth et al	?	?	?
England/PLYM-3224311/2022	EPI_ISL_8857338	2022-01-11	Lighthouse Laboratory Plymouth	Wellcome Sanger Institute for the COVID-19 Genomics UK (COG-UK) Consortium	Lighthouse Laboratory Plymouth et al	?	?	?
England/PLYM-322434E/2022	EPI_ISL_8857235	2022-01-10	Lighthouse Laboratory Plymouth	Wellcome Sanger Institute for the COVID-19 Genomics UK (COG-UK) Consortium	Lighthouse Laboratory Plymouth et al	?	?	?
England/PLYM-322437B/2022	EPI_ISL_8857346	2022-01-10	Lighthouse Laboratory Plymouth	Wellcome Sanger Institute for the COVID-19 Genomics UK (COG-UK) Consortium	Lighthouse Laboratory Plymouth et al	?	?	?
England/PLYM-3224399/2022	EPI_ISL_8857329	2022-01-10	Lighthouse Laboratory Plymouth	Wellcome Sanger Institute for the COVID-19 Genomics UK (COG-UK) Consortium	Lighthouse Laboratory Plymouth et al	?	?	?
England/PLYM-322444B/2022	EPI_ISL_8857359	2022-01-10	Lighthouse Laboratory Plymouth	Wellcome Sanger Institute for the COVID-19 Genomics UK (COG-UK) Consortium	Lighthouse Laboratory Plymouth et al	?	?	?
England/PLYM-3224469/2022	EPI_ISL_8857157	2022-01-10	Lighthouse Laboratory Plymouth	Wellcome Sanger Institute for the COVID-19 Genomics UK (COG-UK) Consortium	Lighthouse Laboratory Plymouth et al	?	?	?
England/PLYM-32244F0/2022	EPI_ISL_8855000	2022-01-10	Lighthouse Laboratory Plymouth	Wellcome Sanger Institute for the COVID-19 Genomics UK (COG-UK) Consortium	Lighthouse Laboratory Plymouth et al	?	?	?
England/PLYM-322452A/2022	EPI_ISL_8857262	2022-01-10	Lighthouse Laboratory Plymouth	Wellcome Sanger Institute for the COVID-19 Genomics UK (COG-UK) Consortium	Lighthouse Laboratory Plymouth et al	?	?	?
England/PLYM-3224539/2022	EPI_ISL_8857368	2022-01-10	Lighthouse Laboratory Plymouth	Wellcome Sanger Institute for the COVID-19 Genomics UK (COG-UK) Consortium	Lighthouse Laboratory Plymouth et al	?	?	?
England/PLYM-3224548/2022	EPI_ISL_8857254	2022-01-11	Lighthouse Laboratory Plymouth	Wellcome Sanger Institute for the COVID-19 Genomics UK (COG-UK) Consortium	Lighthouse Laboratory Plymouth et al	?	?	?
England/PLYM-32245C0/2022	EPI_ISL_8855006	2022-01-10	Lighthouse Laboratory Plymouth	Wellcome Sanger Institute for the COVID-19 Genomics UK (COG-UK) Consortium	Lighthouse Laboratory Plymouth et al	?	?	?
England/PLYM-3224609/2022	EPI_ISL_8857242	2022-01-11	Lighthouse Laboratory Plymouth	Wellcome Sanger Institute for the COVID-19 Genomics UK (COG-UK) Consortium	Lighthouse Laboratory Plymouth et al	?	?	?
England/PLYM-32247F7/2022	EPI_ISL_8857237	2022-01-10	Lighthouse Laboratory Plymouth	Wellcome Sanger Institute for the COVID-19 Genomics UK (COG-UK) Consortium	Lighthouse Laboratory Plymouth et al	?	?	?
England/PLYM-322489A/2022	EPI_ISL_8857149	2022-01-10	Lighthouse Laboratory Plymouth	Wellcome Sanger Institute for the COVID-19 Genomics UK (COG-UK) Consortium	Lighthouse Laboratory Plymouth et al	?	?	?
England/PLYM-32248A9/2022	EPI_ISL_8857347	2022-01-10	Lighthouse Laboratory Plymouth	Wellcome Sanger Institute for the COVID-19 Genomics UK (COG-UK) Consortium	Lighthouse Laboratory Plymouth et al	?	?	?
England/PLYM-32255FC/2022	EPI_ISL_8857349	2022-01-11	Lighthouse Laboratory Plymouth	Wellcome Sanger Institute for the COVID-19 Genomics UK (COG-UK) Consortium	Lighthouse Laboratory Plymouth et al	?	?	?
England/PLYM-32257E7/2022	EPI_ISL_8857342	2022-01-11	Lighthouse Laboratory Plymouth	Wellcome Sanger Institute for the COVID-19 Genomics UK (COG-UK) Consortium	Lighthouse Laboratory Plymouth et al	?	?	?
England/PLYM-322585D/2022	EPI_ISL_8857145	2022-01-11	Lighthouse Laboratory Plymouth	Wellcome Sanger Institute for the COVID-19 Genomics UK (COG-UK) Consortium	Lighthouse Laboratory Plymouth et al	?	?	?
England/PLYM-3225969/2022	EPI_ISL_8857297	2022-01-11	Lighthouse Laboratory Plymouth	Wellcome Sanger Institute for the COVID-19 Genomics UK (COG-UK) Consortium	Lighthouse Laboratory Plymouth et al	?	?	?
England/PLYM-32259B4/2022	EPI_ISL_8857289	2022-01-11	Lighthouse Laboratory Plymouth	Wellcome Sanger Institute for the COVID-19 Genomics UK (COG-UK) Consortium	Lighthouse Laboratory Plymouth et al	?	?	?
England/PLYM-3225A75/2022	EPI_ISL_8857377	2022-01-11	Lighthouse Laboratory Plymouth	Wellcome Sanger Institute for the COVID-19 Genomics UK (COG-UK) Consortium	Lighthouse Laboratory Plymouth et al	?	?	?
England/PLYM-32260AF/2022	EPI_ISL_8859787	2022-01-09	Lighthouse Laboratory Plymouth	Wellcome Sanger Institute for the COVID-19 Genomics UK (COG-UK) Consortium	Lighthouse Laboratory Plymouth et al	?	?	?
England/PLYM-3226133/2022	EPI_ISL_8859689	2022-01-11	Lighthouse Laboratory Plymouth	Wellcome Sanger Institute for the COVID-19 Genomics UK (COG-UK) Consortium	Lighthouse Laboratory Plymouth et al	?	?	?
England/PLYM-322619D/2022	EPI_ISL_8859822	2022-01-11	Lighthouse Laboratory Plymouth	Wellcome Sanger Institute for the COVID-19 Genomics UK (COG-UK) Consortium	Lighthouse Laboratory Plymouth et al	?	?	?
England/PLYM-3226203/2022	EPI_ISL_8859663	2022-01-11	Lighthouse Laboratory Plymouth	Wellcome Sanger Institute for the COVID-19 Genomics UK (COG-UK) Consortium	Lighthouse Laboratory Plymouth et al	?	?	?
England/PLYM-3226212/2022	EPI_ISL_8860011	2022-01-11	Lighthouse Laboratory Plymouth	Wellcome Sanger Institute for the COVID-19 Genomics UK (COG-UK) Consortium	Lighthouse Laboratory Plymouth et al	?	?	?
England/PLYM-32262F4/2022	EPI_ISL_8860135	2022-01-11	Lighthouse Laboratory Plymouth	Wellcome Sanger Institute for the COVID-19 Genomics UK (COG-UK) Consortium	Lighthouse Laboratory Plymouth et al	?	?	?
England/PLYM-322631F/2022	EPI_ISL_8860023	2022-01-11	Lighthouse Laboratory Plymouth	Wellcome Sanger Institute for the COVID-19 Genomics UK (COG-UK) Consortium	Lighthouse Laboratory Plymouth et al	?	?	?
England/PLYM-322636A/2022	EPI_ISL_8859862	2022-01-11	Lighthouse Laboratory Plymouth	Wellcome Sanger Institute for the COVID-19 Genomics UK (COG-UK) Consortium	Lighthouse Laboratory Plymouth et al	?	?	?
England/PLYM-322650A/2022	EPI_ISL_8860180	2022-01-08	Lighthouse Laboratory Plymouth	Wellcome Sanger Institute for the COVID-19 Genomics UK (COG-UK) Consortium	Lighthouse Laboratory Plymouth et al	?	?	?
England/PLYM-3226537/2022	EPI_ISL_8859747	2022-01-10	Lighthouse Laboratory Plymouth	Wellcome Sanger Institute for the COVID-19 Genomics UK (COG-UK) Consortium	Lighthouse Laboratory Plymouth et al	?	?	?
England/PLYM-3226591/2022	EPI_ISL_8859830	2022-01-11	Lighthouse Laboratory Plymouth	Wellcome Sanger Institute for the COVID-19 Genomics UK (COG-UK) Consortium	Lighthouse Laboratory Plymouth et al	?	?	?
England/PLYM-3226625/2022	EPI_ISL_8860057	2022-01-11	Lighthouse Laboratory Plymouth	Wellcome Sanger Institute for the COVID-19 Genomics UK (COG-UK) Consortium	Lighthouse Laboratory Plymouth et al	?	?	?
England/PLYM-3226634/2022	EPI_ISL_8859711	2022-01-11	Lighthouse Laboratory Plymouth	Wellcome Sanger Institute for the COVID-19 Genomics UK (COG-UK) Consortium	Lighthouse Laboratory Plymouth et al	?	?	?
England/PLYM-3226C7E/2022	EPI_ISL_8859751	2022-01-11	Lighthouse Laboratory Plymouth	Wellcome Sanger Institute for the COVID-19 Genomics UK (COG-UK) Consortium	Lighthouse Laboratory Plymouth et al	?	?	?
England/PLYM-3226C8D/2022	EPI_ISL_8859684	2022-01-11	Lighthouse Laboratory Plymouth	Wellcome Sanger Institute for the COVID-19 Genomics UK (COG-UK) Consortium	Lighthouse Laboratory Plymouth et al	?	?	?
England/PLYM-3226CC9/2022	EPI_ISL_8860145	2022-01-11	Lighthouse Laboratory Plymouth	Wellcome Sanger Institute for the COVID-19 Genomics UK (COG-UK) Consortium	Lighthouse Laboratory Plymouth et al	?	?	?
England/PLYM-3226D20/2022	EPI_ISL_8859867	2022-01-11	Lighthouse Laboratory Plymouth	Wellcome Sanger Institute for the COVID-19 Genomics UK (COG-UK) Consortium	Lighthouse Laboratory Plymouth et al	?	?	?
England/PLYM-3226D7B/2022	EPI_ISL_8859781	2022-01-11	Lighthouse Laboratory Plymouth	Wellcome Sanger Institute for the COVID-19 Genomics UK (COG-UK) Consortium	Lighthouse Laboratory Plymouth et al	?	?	?
England/PLYM-3226EA5/2022	EPI_ISL_8860182	2022-01-11	Lighthouse Laboratory Plymouth	Wellcome Sanger Institute for the COVID-19 Genomics UK (COG-UK) Consortium	Lighthouse Laboratory Plymouth et al	?	?	?
England/PLYM-3226F1B/2022	EPI_ISL_8859676	2022-01-11	Lighthouse Laboratory Plymouth	Wellcome Sanger Institute for the COVID-19 Genomics UK (COG-UK) Consortium	Lighthouse Laboratory Plymouth et al	?	?	?
England/PLYM-3226FFD/2022	EPI_ISL_8859673	2022-01-11	Lighthouse Laboratory Plymouth	Wellcome Sanger Institute for the COVID-19 Genomics UK (COG-UK) Consortium	Lighthouse Laboratory Plymouth et al	?	?	?
England/PLYM-32270AE/2022	EPI_ISL_8860132	2022-01-11	Lighthouse Laboratory Plymouth	Wellcome Sanger Institute for the COVID-19 Genomics UK (COG-UK) Consortium	Lighthouse Laboratory Plymouth et al	?	?	?
England/PLYM-32270EA/2022	EPI_ISL_8860067	2022-01-11	Lighthouse Laboratory Plymouth	Wellcome Sanger Institute for the COVID-19 Genomics UK (COG-UK) Consortium	Lighthouse Laboratory Plymouth et al	?	?	?
England/PLYM-32271BA/2022	EPI_ISL_8859783	2022-01-11	Lighthouse Laboratory Plymouth	Wellcome Sanger Institute for the COVID-19 Genomics UK (COG-UK) Consortium	Lighthouse Laboratory Plymouth et al	?	?	?
England/PLYM-32271D8/2022	EPI_ISL_8859927	2022-01-11	Lighthouse Laboratory Plymouth	Wellcome Sanger Institute for the COVID-19 Genomics UK (COG-UK) Consortium	Lighthouse Laboratory Plymouth et al	?	?	?
England/PLYM-3227220/2022	EPI_ISL_8860006	2022-01-11	Lighthouse Laboratory Plymouth	Wellcome Sanger Institute for the COVID-19 Genomics UK (COG-UK) Consortium	Lighthouse Laboratory Plymouth et al	?	?	?
England/PLYM-322782E/2022	EPI_ISL_8859937	2022-01-10	Lighthouse Laboratory Plymouth	Wellcome Sanger Institute for the COVID-19 Genomics UK (COG-UK) Consortium	Lighthouse Laboratory Plymouth et al	?	?	?
England/PLYM-3227967/2022	EPI_ISL_8859709	2022-01-11	Lighthouse Laboratory Plymouth	Wellcome Sanger Institute for the COVID-19 Genomics UK (COG-UK) Consortium	Lighthouse Laboratory Plymouth et al	?	?	?
England/PLYM-32279C1/2022	EPI_ISL_8860037	2022-01-11	Lighthouse Laboratory Plymouth	Wellcome Sanger Institute for the COVID-19 Genomics UK (COG-UK) Consortium	Lighthouse Laboratory Plymouth et al	?	?	?
England/PLYM-3227A64/2022	EPI_ISL_8859738	2022-01-11	Lighthouse Laboratory Plymouth	Wellcome Sanger Institute for the COVID-19 Genomics UK (COG-UK) Consortium	Lighthouse Laboratory Plymouth et al	?	?	?
England/PLYM-3227A73/2022	EPI_ISL_8859672	2022-01-11	Lighthouse Laboratory Plymouth	Wellcome Sanger Institute for the COVID-19 Genomics UK (COG-UK) Consortium	Lighthouse Laboratory Plymouth et al	?	?	?
England/PLYM-3227C31/2022	EPI_ISL_8900373	2022-01-11	Lighthouse Laboratory Plymouth	Wellcome Sanger Institute for the COVID-19 Genomics UK (COG-UK) Consortium	Lighthouse Laboratory Plymouth et al	?	?	?
England/PLYM-3227D4D/2022	EPI_ISL_8860027	2022-01-11	Lighthouse Laboratory Plymouth	Wellcome Sanger Institute for the COVID-19 Genomics UK (COG-UK) Consortium	Lighthouse Laboratory Plymouth et al	?	?	?
England/PLYM-3227D89/2022	EPI_ISL_8860157	2022-01-11	Lighthouse Laboratory Plymouth	Wellcome Sanger Institute for the COVID-19 Genomics UK (COG-UK) Consortium	Lighthouse Laboratory Plymouth et al	?	?	?
England/PLYM-3228465/2022	EPI_ISL_8818595	2022-01-11	Lighthouse Laboratory Plymouth	Wellcome Sanger Institute for the COVID-19 Genomics UK (COG-UK) Consortium	Lighthouse Laboratory Plymouth et al	?	?	?
England/PLYM-3228474/2022	EPI_ISL_8818775	2022-01-11	Lighthouse Laboratory Plymouth	Wellcome Sanger Institute for the COVID-19 Genomics UK (COG-UK) Consortium	Lighthouse Laboratory Plymouth et al	?	?	?
England/PLYM-3228483/2022	EPI_ISL_8818599	2022-01-10	Lighthouse Laboratory Plymouth	Wellcome Sanger Institute for the COVID-19 Genomics UK (COG-UK) Consortium	Lighthouse Laboratory Plymouth et al	?	?	?
England/PLYM-32285CC/2022	EPI_ISL_8818735	2022-01-11	Lighthouse Laboratory Plymouth	Wellcome Sanger Institute for the COVID-19 Genomics UK (COG-UK) Consortium	Lighthouse Laboratory Plymouth et al	?	?	?
England/PLYM-32285EA/2022	EPI_ISL_8818684	2022-01-11	Lighthouse Laboratory Plymouth	Wellcome Sanger Institute for the COVID-19 Genomics UK (COG-UK) Consortium	Lighthouse Laboratory Plymouth et al	?	?	?
England/PLYM-322866F/2022	EPI_ISL_8818711	2022-01-11	Lighthouse Laboratory Plymouth	Wellcome Sanger Institute for the COVID-19 Genomics UK (COG-UK) Consortium	Lighthouse Laboratory Plymouth et al	?	?	?
England/PLYM-3228702/2022	EPI_ISL_8818694	2022-01-11	Lighthouse Laboratory Plymouth	Wellcome Sanger Institute for the COVID-19 Genomics UK (COG-UK) Consortium	Lighthouse Laboratory Plymouth et al	?	?	?
England/PLYM-3228711/2022	EPI_ISL_8818712	2022-01-11	Lighthouse Laboratory Plymouth	Wellcome Sanger Institute for the COVID-19 Genomics UK (COG-UK) Consortium	Lighthouse Laboratory Plymouth et al	?	?	?
England/PLYM-322874E/2022	EPI_ISL_8818741	2022-01-11	Lighthouse Laboratory Plymouth	Wellcome Sanger Institute for the COVID-19 Genomics UK (COG-UK) Consortium	Lighthouse Laboratory Plymouth et al	?	?	?
England/PLYM-322876C/2022	EPI_ISL_8818740	2022-01-11	Lighthouse Laboratory Plymouth	Wellcome Sanger Institute for the COVID-19 Genomics UK (COG-UK) Consortium	Lighthouse Laboratory Plymouth et al	?	?	?
England/PLYM-32288F0/2022	EPI_ISL_8818773	2022-01-11	Lighthouse Laboratory Plymouth	Wellcome Sanger Institute for the COVID-19 Genomics UK (COG-UK) Consortium	Lighthouse Laboratory Plymouth et al	?	?	?
England/PLYM-322892A/2022	EPI_ISL_8818729	2022-01-11	Lighthouse Laboratory Plymouth	Wellcome Sanger Institute for the COVID-19 Genomics UK (COG-UK) Consortium	Lighthouse Laboratory Plymouth et al	?	?	?
England/PLYM-3228939/2022	EPI_ISL_8818783	2022-01-11	Lighthouse Laboratory Plymouth	Wellcome Sanger Institute for the COVID-19 Genomics UK (COG-UK) Consortium	Lighthouse Laboratory Plymouth et al	?	?	?
England/PLYM-3228966/2022	EPI_ISL_8818704	2022-01-11	Lighthouse Laboratory Plymouth	Wellcome Sanger Institute for the COVID-19 Genomics UK (COG-UK) Consortium	Lighthouse Laboratory Plymouth et al	?	?	?
England/PLYM-3228984/2022	EPI_ISL_8818612	2022-01-11	Lighthouse Laboratory Plymouth	Wellcome Sanger Institute for the COVID-19 Genomics UK (COG-UK) Consortium	Lighthouse Laboratory Plymouth et al	?	?	?
England/PLYM-3244E83/2022	EPI_ISL_8852500	2022-01-12	Lighthouse Laboratory Plymouth	Wellcome Sanger Institute for the COVID-19 Genomics UK (COG-UK) Consortium	Lighthouse Laboratory Plymouth et al	?	?	?
England/PLYM-3244FDB/2022	EPI_ISL_8852591	2022-01-12	Lighthouse Laboratory Plymouth	Wellcome Sanger Institute for the COVID-19 Genomics UK (COG-UK) Consortium	Lighthouse Laboratory Plymouth et al	?	?	?
England/PLYM-3245040/2022	EPI_ISL_8852751	2022-01-11	Lighthouse Laboratory Plymouth	Wellcome Sanger Institute for the COVID-19 Genomics UK (COG-UK) Consortium	Lighthouse Laboratory Plymouth et al	?	?	?
England/PLYM-324507D/2022	EPI_ISL_8852720	2022-01-11	Lighthouse Laboratory Plymouth	Wellcome Sanger Institute for the COVID-19 Genomics UK (COG-UK) Consortium	Lighthouse Laboratory Plymouth et al	?	?	?
England/PLYM-32450C8/2022	EPI_ISL_8852867	2022-01-11	Lighthouse Laboratory Plymouth	Wellcome Sanger Institute for the COVID-19 Genomics UK (COG-UK) Consortium	Lighthouse Laboratory Plymouth et al	?	?	?
England/PLYM-32450D7/2022	EPI_ISL_8852893	2022-01-11	Lighthouse Laboratory Plymouth	Wellcome Sanger Institute for the COVID-19 Genomics UK (COG-UK) Consortium	Lighthouse Laboratory Plymouth et al	?	?	?
England/PLYM-32450E6/2022	EPI_ISL_8852654	2022-01-11	Lighthouse Laboratory Plymouth	Wellcome Sanger Institute for the COVID-19 Genomics UK (COG-UK) Consortium	Lighthouse Laboratory Plymouth et al	?	?	?
England/PLYM-324513E/2022	EPI_ISL_8852507	2022-01-12	Lighthouse Laboratory Plymouth	Wellcome Sanger Institute for the COVID-19 Genomics UK (COG-UK) Consortium	Lighthouse Laboratory Plymouth et al	?	?	?
England/PLYM-3245189/2022	EPI_ISL_8852956	2022-01-11	Lighthouse Laboratory Plymouth	Wellcome Sanger Institute for the COVID-19 Genomics UK (COG-UK) Consortium	Lighthouse Laboratory Plymouth et al	?	?	?
England/PLYM-324522C/2022	EPI_ISL_8852903	2022-01-12	Lighthouse Laboratory Plymouth	Wellcome Sanger Institute for the COVID-19 Genomics UK (COG-UK) Consortium	Lighthouse Laboratory Plymouth et al	?	?	?
England/PLYM-324524A/2022	EPI_ISL_8852919	2022-01-12	Lighthouse Laboratory Plymouth	Wellcome Sanger Institute for the COVID-19 Genomics UK (COG-UK) Consortium	Lighthouse Laboratory Plymouth et al	?	?	?
England/PLYM-3245286/2022	EPI_ISL_8852517	2022-01-11	Lighthouse Laboratory Plymouth	Wellcome Sanger Institute for the COVID-19 Genomics UK (COG-UK) Consortium	Lighthouse Laboratory Plymouth et al	?	?	?
England/PLYM-324530B/2022	EPI_ISL_8852880	2022-01-12	Lighthouse Laboratory Plymouth	Wellcome Sanger Institute for the COVID-19 Genomics UK (COG-UK) Consortium	Lighthouse Laboratory Plymouth et al	?	?	?
England/PLYM-3245329/2022	EPI_ISL_8852765	2022-01-12	Lighthouse Laboratory Plymouth	Wellcome Sanger Institute for the COVID-19 Genomics UK (COG-UK) Consortium	Lighthouse Laboratory Plymouth et al	?	?	?
England/PLYM-32453B0/2022	EPI_ISL_8852612	2022-01-11	Lighthouse Laboratory Plymouth	Wellcome Sanger Institute for the COVID-19 Genomics UK (COG-UK) Consortium	Lighthouse Laboratory Plymouth et al	?	?	?
England/PLYM-3248380/2022	EPI_ISL_8935118	2022-01-12	Lighthouse Laboratory Plymouth	Wellcome Sanger Institute for the COVID-19 Genomics UK (COG-UK) Consortium	Lighthouse Laboratory Plymouth et al	?	?	?
England/PLYM-324862D/2022	EPI_ISL_8935155	2022-01-12	Lighthouse Laboratory Plymouth	Wellcome Sanger Institute for the COVID-19 Genomics UK (COG-UK) Consortium	Lighthouse Laboratory Plymouth et al	?	?	?
England/PLYM-324865A/2022	EPI_ISL_8935189	2022-01-12	Lighthouse Laboratory Plymouth	Wellcome Sanger Institute for the COVID-19 Genomics UK (COG-UK) Consortium	Lighthouse Laboratory Plymouth et al	?	?	?
England/PLYM-324871B/2022	EPI_ISL_8934898	2022-01-12	Lighthouse Laboratory Plymouth	Wellcome Sanger Institute for the COVID-19 Genomics UK (COG-UK) Consortium	Lighthouse Laboratory Plymouth et al	?	?	?
England/PLYM-324872A/2022	EPI_ISL_8935270	2022-01-12	Lighthouse Laboratory Plymouth	Wellcome Sanger Institute for the COVID-19 Genomics UK (COG-UK) Consortium	Lighthouse Laboratory Plymouth et al	?	?	?
England/PLYM-32487FD/2022	EPI_ISL_8935083	2022-01-12	Lighthouse Laboratory Plymouth	Wellcome Sanger Institute for the COVID-19 Genomics UK (COG-UK) Consortium	Lighthouse Laboratory Plymouth et al	?	?	?
England/PLYM-3248836/2022	EPI_ISL_8934912	2022-01-12	Lighthouse Laboratory Plymouth	Wellcome Sanger Institute for the COVID-19 Genomics UK (COG-UK) Consortium	Lighthouse Laboratory Plymouth et al	?	?	?
England/PLYM-3253962/2022	EPI_ISL_8898558	2022-01-12	Lighthouse Laboratory Plymouth	Wellcome Sanger Institute for the COVID-19 Genomics UK (COG-UK) Consortium	Lighthouse Laboratory Plymouth et al	?	?	?
England/PLYM-3253AC9/2022	EPI_ISL_8898447	2022-01-13	Lighthouse Laboratory Plymouth	Wellcome Sanger Institute for the COVID-19 Genomics UK (COG-UK) Consortium	Lighthouse Laboratory Plymouth et al	?	?	?
England/PLYM-3253CF0/2022	EPI_ISL_8898433	2022-01-13	Lighthouse Laboratory Plymouth	Wellcome Sanger Institute for the COVID-19 Genomics UK (COG-UK) Consortium	Lighthouse Laboratory Plymouth et al	?	?	?
England/PLYM-3272684/2022	EPI_ISL_8973716	2022-01-13	Lighthouse Laboratory Plymouth	Wellcome Sanger Institute for the COVID-19 Genomics UK (COG-UK) Consortium	Lighthouse Laboratory Plymouth et al	?	?	?
England/PLYM-3272754/2022	EPI_ISL_8973757	2022-01-12	Lighthouse Laboratory Plymouth	Wellcome Sanger Institute for the COVID-19 Genomics UK (COG-UK) Consortium	Lighthouse Laboratory Plymouth et al	?	?	?
England/PLYM-32728E8/2022	EPI_ISL_8973724	2022-01-13	Lighthouse Laboratory Plymouth	Wellcome Sanger Institute for the COVID-19 Genomics UK (COG-UK) Consortium	Lighthouse Laboratory Plymouth et al	?	?	?
England/PLYM-3272921/2022	EPI_ISL_8973736	2022-01-12	Lighthouse Laboratory Plymouth	Wellcome Sanger Institute for the COVID-19 Genomics UK (COG-UK) Consortium	Lighthouse Laboratory Plymouth et al	?	?	?
England/PLYM-327298B/2022	EPI_ISL_8973540	2022-01-13	Lighthouse Laboratory Plymouth	Wellcome Sanger Institute for the COVID-19 Genomics UK (COG-UK) Consortium	Lighthouse Laboratory Plymouth et al	?	?	?
England/PLYM-3272AE2/2022	EPI_ISL_8973814	2022-01-13	Lighthouse Laboratory Plymouth	Wellcome Sanger Institute for the COVID-19 Genomics UK (COG-UK) Consortium	Lighthouse Laboratory Plymouth et al	?	?	?
England/PLYM-3272B0D/2022	EPI_ISL_8973679	2022-01-13	Lighthouse Laboratory Plymouth	Wellcome Sanger Institute for the COVID-19 Genomics UK (COG-UK) Consortium	Lighthouse Laboratory Plymouth et al	?	?	?
England/PLYM-3273823/2022	EPI_ISL_8940241	2022-01-13	Lighthouse Laboratory Plymouth	Wellcome Sanger Institute for the COVID-19 Genomics UK (COG-UK) Consortium	Lighthouse Laboratory Plymouth et al	?	?	?
England/PLYM-327387E/2022	EPI_ISL_8940256	2022-01-13	Lighthouse Laboratory Plymouth	Wellcome Sanger Institute for the COVID-19 Genomics UK (COG-UK) Consortium	Lighthouse Laboratory Plymouth et al	?	?	?
England/PLYM-327389C/2022	EPI_ISL_8940233	2022-01-13	Lighthouse Laboratory Plymouth	Wellcome Sanger Institute for the COVID-19 Genomics UK (COG-UK) Consortium	Lighthouse Laboratory Plymouth et al	?	?	?
England/PLYM-32739C6/2022	EPI_ISL_8940179	2022-01-13	Lighthouse Laboratory Plymouth	Wellcome Sanger Institute for the COVID-19 Genomics UK (COG-UK) Consortium	Lighthouse Laboratory Plymouth et al	?	?	?
England/PLYM-3273A5A/2022	EPI_ISL_8940494	2022-01-13	Lighthouse Laboratory Plymouth	Wellcome Sanger Institute for the COVID-19 Genomics UK (COG-UK) Consortium	Lighthouse Laboratory Plymouth et al	?	?	?
England/PLYM-3273B39/2022	EPI_ISL_8940317	2022-01-13	Lighthouse Laboratory Plymouth	Wellcome Sanger Institute for the COVID-19 Genomics UK (COG-UK) Consortium	Lighthouse Laboratory Plymouth et al	?	?	?
England/PLYM-3273B48/2022	EPI_ISL_8940324	2022-01-12	Lighthouse Laboratory Plymouth	Wellcome Sanger Institute for the COVID-19 Genomics UK (COG-UK) Consortium	Lighthouse Laboratory Plymouth et al	?	?	?
England/PLYM-3273C09/2022	EPI_ISL_8940206	2022-01-13	Lighthouse Laboratory Plymouth	Wellcome Sanger Institute for the COVID-19 Genomics UK (COG-UK) Consortium	Lighthouse Laboratory Plymouth et al	?	?	?
England/PLYM-3273C27/2022	EPI_ISL_8940197	2022-01-13	Lighthouse Laboratory Plymouth	Wellcome Sanger Institute for the COVID-19 Genomics UK (COG-UK) Consortium	Lighthouse Laboratory Plymouth et al	?	?	?
England/PLYM-3273CDC/2022	EPI_ISL_8940521	2022-01-13	Lighthouse Laboratory Plymouth	Wellcome Sanger Institute for the COVID-19 Genomics UK (COG-UK) Consortium	Lighthouse Laboratory Plymouth et al	?	?	?
England/PLYM-3273D06/2022	EPI_ISL_8940274	2022-01-13	Lighthouse Laboratory Plymouth	Wellcome Sanger Institute for the COVID-19 Genomics UK (COG-UK) Consortium	Lighthouse Laboratory Plymouth et al	?	?	?
England/PLYM-3273DAC/2022	EPI_ISL_8940145	2022-01-13	Lighthouse Laboratory Plymouth	Wellcome Sanger Institute for the COVID-19 Genomics UK (COG-UK) Consortium	Lighthouse Laboratory Plymouth et al	?	?	?
England/PLYM-3273DBB/2022	EPI_ISL_8940371	2022-01-13	Lighthouse Laboratory Plymouth	Wellcome Sanger Institute for the COVID-19 Genomics UK (COG-UK) Consortium	Lighthouse Laboratory Plymouth et al	?	?	?
England/PLYM-32743F4/2022	EPI_ISL_8940520	2022-01-13	Lighthouse Laboratory Plymouth	Wellcome Sanger Institute for the COVID-19 Genomics UK (COG-UK) Consortium	Lighthouse Laboratory Plymouth et al	?	?	?
England/PLYM-327441F/2022	EPI_ISL_8940424	2022-01-13	Lighthouse Laboratory Plymouth	Wellcome Sanger Institute for the COVID-19 Genomics UK (COG-UK) Consortium	Lighthouse Laboratory Plymouth et al	?	?	?
England/PLYM-3274497/2022	EPI_ISL_8940392	2022-01-11	Lighthouse Laboratory Plymouth	Wellcome Sanger Institute for the COVID-19 Genomics UK (COG-UK) Consortium	Lighthouse Laboratory Plymouth et al	?	?	?
England/PLYM-327452B/2022	EPI_ISL_8940491	2022-01-13	Lighthouse Laboratory Plymouth	Wellcome Sanger Institute for the COVID-19 Genomics UK (COG-UK) Consortium	Lighthouse Laboratory Plymouth et al	?	?	?
England/PLYM-3274646/2022	EPI_ISL_8940221	2022-01-13	Lighthouse Laboratory Plymouth	Wellcome Sanger Institute for the COVID-19 Genomics UK (COG-UK) Consortium	Lighthouse Laboratory Plymouth et al	?	?	?
England/PLYM-3274725/2022	EPI_ISL_8940406	2022-01-13	Lighthouse Laboratory Plymouth	Wellcome Sanger Institute for the COVID-19 Genomics UK (COG-UK) Consortium	Lighthouse Laboratory Plymouth et al	?	?	?
England/PLYM-327479E/2022	EPI_ISL_8940269	2022-01-13	Lighthouse Laboratory Plymouth	Wellcome Sanger Institute for the COVID-19 Genomics UK (COG-UK) Consortium	Lighthouse Laboratory Plymouth et al	?	?	?
England/PLYM-3274840/2022	EPI_ISL_8940248	2022-01-12	Lighthouse Laboratory Plymouth	Wellcome Sanger Institute for the COVID-19 Genomics UK (COG-UK) Consortium	Lighthouse Laboratory Plymouth et al	?	?	?
England/PLYM-32748AA/2022	EPI_ISL_8940234	2022-01-13	Lighthouse Laboratory Plymouth	Wellcome Sanger Institute for the COVID-19 Genomics UK (COG-UK) Consortium	Lighthouse Laboratory Plymouth et al	?	?	?
England/PLYM-32748B9/2022	EPI_ISL_8940195	2022-01-13	Lighthouse Laboratory Plymouth	Wellcome Sanger Institute for the COVID-19 Genomics UK (COG-UK) Consortium	Lighthouse Laboratory Plymouth et al	?	?	?
England/PLYM-32748D7/2022	EPI_ISL_8940404	2022-01-12	Lighthouse Laboratory Plymouth	Wellcome Sanger Institute for the COVID-19 Genomics UK (COG-UK) Consortium	Lighthouse Laboratory Plymouth et al	?	?	?
England/PLYM-32748F5/2022	EPI_ISL_8940390	2022-01-10	Lighthouse Laboratory Plymouth	Wellcome Sanger Institute for the COVID-19 Genomics UK (COG-UK) Consortium	Lighthouse Laboratory Plymouth et al	?	?	?
England/PLYM-32EF8B9/2022	EPI_ISL_9023104	2022-01-17	Lighthouse Laboratory Plymouth	Wellcome Sanger Institute for the COVID-19 Genomics UK (COG-UK) Consortium	Lighthouse Laboratory Plymouth et al	?	?	?
England/PLYM-32EF910/2022	EPI_ISL_9022940	2022-01-17	Lighthouse Laboratory Plymouth	Wellcome Sanger Institute for the COVID-19 Genomics UK (COG-UK) Consortium	Lighthouse Laboratory Plymouth et al	?	?	?
England/PLYM-32EF93E/2022	EPI_ISL_9023025	2022-01-17	Lighthouse Laboratory Plymouth	Wellcome Sanger Institute for the COVID-19 Genomics UK (COG-UK) Consortium	Lighthouse Laboratory Plymouth et al	?	?	?
England/PLYM-32EF97A/2022	EPI_ISL_9022962	2022-01-17	Lighthouse Laboratory Plymouth	Wellcome Sanger Institute for the COVID-19 Genomics UK (COG-UK) Consortium	Lighthouse Laboratory Plymouth et al	?	?	?
England/PLYM-32EF9B6/2022	EPI_ISL_9022986	2022-01-17	Lighthouse Laboratory Plymouth	Wellcome Sanger Institute for the COVID-19 Genomics UK (COG-UK) Consortium	Lighthouse Laboratory Plymouth et al	?	?	?
England/PLYM-32EF9E3/2022	EPI_ISL_9022982	2022-01-17	Lighthouse Laboratory Plymouth	Wellcome Sanger Institute for the COVID-19 Genomics UK (COG-UK) Consortium	Lighthouse Laboratory Plymouth et al	?	?	?
England/PLYM-32EFA1D/2022	EPI_ISL_9023307	2022-01-17	Lighthouse Laboratory Plymouth	Wellcome Sanger Institute for the COVID-19 Genomics UK (COG-UK) Consortium	Lighthouse Laboratory Plymouth et al	?	?	?
England/PLYM-32EFA4A/2022	EPI_ISL_9023058	2022-01-17	Lighthouse Laboratory Plymouth	Wellcome Sanger Institute for the COVID-19 Genomics UK (COG-UK) Consortium	Lighthouse Laboratory Plymouth et al	?	?	?
England/PLYM-32EFA77/2022	EPI_ISL_9023066	2022-01-17	Lighthouse Laboratory Plymouth	Wellcome Sanger Institute for the COVID-19 Genomics UK (COG-UK) Consortium	Lighthouse Laboratory Plymouth et al	?	?	?
England/PLYM-32EFAD1/2022	EPI_ISL_9023027	2022-01-17	Lighthouse Laboratory Plymouth	Wellcome Sanger Institute for the COVID-19 Genomics UK (COG-UK) Consortium	Lighthouse Laboratory Plymouth et al	?	?	?
England/PLYM-32EFB0B/2022	EPI_ISL_9022991	2022-01-17	Lighthouse Laboratory Plymouth	Wellcome Sanger Institute for the COVID-19 Genomics UK (COG-UK) Consortium	Lighthouse Laboratory Plymouth et al	?	?	?
England/PLYM-32EFB38/2022	EPI_ISL_9023046	2022-01-17	Lighthouse Laboratory Plymouth	Wellcome Sanger Institute for the COVID-19 Genomics UK (COG-UK) Consortium	Lighthouse Laboratory Plymouth et al	?	?	?
England/PLYM-32EFBED/2022	EPI_ISL_9022945	2022-01-17	Lighthouse Laboratory Plymouth	Wellcome Sanger Institute for the COVID-19 Genomics UK (COG-UK) Consortium	Lighthouse Laboratory Plymouth et al	?	?	?
England/PLYM-32EFC71/2022	EPI_ISL_9023048	2022-01-17	Lighthouse Laboratory Plymouth	Wellcome Sanger Institute for the COVID-19 Genomics UK (COG-UK) Consortium	Lighthouse Laboratory Plymouth et al	?	?	?
England/PLYM-32EFC9F/2022	EPI_ISL_9023258	2022-01-17	Lighthouse Laboratory Plymouth	Wellcome Sanger Institute for the COVID-19 Genomics UK (COG-UK) Consortium	Lighthouse Laboratory Plymouth et al	?	?	?
England/PLYM-32EFD50/2022	EPI_ISL_9022956	2022-01-17	Lighthouse Laboratory Plymouth	Wellcome Sanger Institute for the COVID-19 Genomics UK (COG-UK) Consortium	Lighthouse Laboratory Plymouth et al	?	?	?
England/PLYM-32EFDBA/2022	EPI_ISL_9022975	2022-01-17	Lighthouse Laboratory Plymouth	Wellcome Sanger Institute for the COVID-19 Genomics UK (COG-UK) Consortium	Lighthouse Laboratory Plymouth et al	?	?	?
England/PLYM-32F520D/2022	EPI_ISL_9022193	2022-01-17	Lighthouse Laboratory Plymouth	Wellcome Sanger Institute for the COVID-19 Genomics UK (COG-UK) Consortium	Lighthouse Laboratory Plymouth et al	?	?	?
England/PLYM-32F53FB/2022	EPI_ISL_9021744	2022-01-17	Lighthouse Laboratory Plymouth	Wellcome Sanger Institute for the COVID-19 Genomics UK (COG-UK) Consortium	Lighthouse Laboratory Plymouth et al	?	?	?
England/PLYM-32F54F8/2022	EPI_ISL_9022003	2022-01-17	Lighthouse Laboratory Plymouth	Wellcome Sanger Institute for the COVID-19 Genomics UK (COG-UK) Consortium	Lighthouse Laboratory Plymouth et al	?	?	?
England/PLYM-32F7414/2022	EPI_ISL_9026382	2022-01-17	Lighthouse Laboratory Plymouth	Wellcome Sanger Institute for the COVID-19 Genomics UK (COG-UK) Consortium	Lighthouse Laboratory Plymouth et al	?	?	?
England/PLYM-32F747E/2022	EPI_ISL_9025930	2022-01-17	Lighthouse Laboratory Plymouth	Wellcome Sanger Institute for the COVID-19 Genomics UK (COG-UK) Consortium	Lighthouse Laboratory Plymouth et al	?	?	?
England/PLYM-32F74D8/2022	EPI_ISL_9026249	2022-01-17	Lighthouse Laboratory Plymouth	Wellcome Sanger Institute for the COVID-19 Genomics UK (COG-UK) Consortium	Lighthouse Laboratory Plymouth et al	?	?	?
England/PLYM-32F75C6/2022	EPI_ISL_9025912	2022-01-17	Lighthouse Laboratory Plymouth	Wellcome Sanger Institute for the COVID-19 Genomics UK (COG-UK) Consortium	Lighthouse Laboratory Plymouth et al	?	?	?
England/PLYM-32F75E4/2022	EPI_ISL_9025874	2022-01-17	Lighthouse Laboratory Plymouth	Wellcome Sanger Institute for the COVID-19 Genomics UK (COG-UK) Consortium	Lighthouse Laboratory Plymouth et al	?	?	?
England/PLYM-32F7836/2022	EPI_ISL_9026279	2022-01-17	Lighthouse Laboratory Plymouth	Wellcome Sanger Institute for the COVID-19 Genomics UK (COG-UK) Consortium	Lighthouse Laboratory Plymouth et al	?	?	?
England/PLYM-32F9737/2022	EPI_ISL_9019800	2022-01-17	Lighthouse Laboratory Plymouth	Wellcome Sanger Institute for the COVID-19 Genomics UK (COG-UK) Consortium	Lighthouse Laboratory Plymouth et al	?	?	?
England/PLYM-32F97A0/2022	EPI_ISL_9019348	2022-01-17	Lighthouse Laboratory Plymouth	Wellcome Sanger Institute for the COVID-19 Genomics UK (COG-UK) Consortium	Lighthouse Laboratory Plymouth et al	?	?	?
England/PLYM-32F97CE/2022	EPI_ISL_9019674	2022-01-17	Lighthouse Laboratory Plymouth	Wellcome Sanger Institute for the COVID-19 Genomics UK (COG-UK) Consortium	Lighthouse Laboratory Plymouth et al	?	?	?
England/PLYM-32F989E/2022	EPI_ISL_9019353	2022-01-17	Lighthouse Laboratory Plymouth	Wellcome Sanger Institute for the COVID-19 Genomics UK (COG-UK) Consortium	Lighthouse Laboratory Plymouth et al	?	?	?
England/PLYM-32F9BA4/2022	EPI_ISL_9019853	2022-01-17	Lighthouse Laboratory Plymouth	Wellcome Sanger Institute for the COVID-19 Genomics UK (COG-UK) Consortium	Lighthouse Laboratory Plymouth et al	?	?	?
England/PLYM-32F9C0B/2022	EPI_ISL_9019892	2022-01-17	Lighthouse Laboratory Plymouth	Wellcome Sanger Institute for the COVID-19 Genomics UK (COG-UK) Consortium	Lighthouse Laboratory Plymouth et al	?	?	?
England/PLYM-32F9C47/2022	EPI_ISL_9019252	2022-01-17	Lighthouse Laboratory Plymouth	Wellcome Sanger Institute for the COVID-19 Genomics UK (COG-UK) Consortium	Lighthouse Laboratory Plymouth et al	?	?	?
England/PLYM-32FC646/2022	EPI_ISL_9067593	2022-01-17	Lighthouse Laboratory Plymouth	Wellcome Sanger Institute for the COVID-19 Genomics UK (COG-UK) Consortium	Lighthouse Laboratory Plymouth et al	?	?	?
England/PLYM-32FC655/2022	EPI_ISL_9067695	2022-01-17	Lighthouse Laboratory Plymouth	Wellcome Sanger Institute for the COVID-19 Genomics UK (COG-UK) Consortium	Lighthouse Laboratory Plymouth et al	?	?	?
England/PLYM-32FC6CE/2022	EPI_ISL_9067627	2022-01-17	Lighthouse Laboratory Plymouth	Wellcome Sanger Institute for the COVID-19 Genomics UK (COG-UK) Consortium	Lighthouse Laboratory Plymouth et al	?	?	?
England/PLYM-32FC6DD/2022	EPI_ISL_9067865	2022-01-17	Lighthouse Laboratory Plymouth	Wellcome Sanger Institute for the COVID-19 Genomics UK (COG-UK) Consortium	Lighthouse Laboratory Plymouth et al	?	?	?
England/PLYM-32FC761/2022	EPI_ISL_9067416	2022-01-17	Lighthouse Laboratory Plymouth	Wellcome Sanger Institute for the COVID-19 Genomics UK (COG-UK) Consortium	Lighthouse Laboratory Plymouth et al	?	?	?
England/PLYM-32FC770/2022	EPI_ISL_9067526	2022-01-17	Lighthouse Laboratory Plymouth	Wellcome Sanger Institute for the COVID-19 Genomics UK (COG-UK) Consortium	Lighthouse Laboratory Plymouth et al	?	?	?
England/PLYM-32FC78F/2022	EPI_ISL_9067887	2022-01-17	Lighthouse Laboratory Plymouth	Wellcome Sanger Institute for the COVID-19 Genomics UK (COG-UK) Consortium	Lighthouse Laboratory Plymouth et al	?	?	?
England/PLYM-32FC804/2022	EPI_ISL_9067682	2022-01-17	Lighthouse Laboratory Plymouth	Wellcome Sanger Institute for the COVID-19 Genomics UK (COG-UK) Consortium	Lighthouse Laboratory Plymouth et al	?	?	?
England/PLYM-32FC822/2022	EPI_ISL_9067345	2022-01-17	Lighthouse Laboratory Plymouth	Wellcome Sanger Institute for the COVID-19 Genomics UK (COG-UK) Consortium	Lighthouse Laboratory Plymouth et al	?	?	?
England/PLYM-32FC831/2022	EPI_ISL_9067535	2022-01-17	Lighthouse Laboratory Plymouth	Wellcome Sanger Institute for the COVID-19 Genomics UK (COG-UK) Consortium	Lighthouse Laboratory Plymouth et al	?	?	?
England/PLYM-32FCAD1/2022	EPI_ISL_9067582	2022-01-17	Lighthouse Laboratory Plymouth	Wellcome Sanger Institute for the COVID-19 Genomics UK (COG-UK) Consortium	Lighthouse Laboratory Plymouth et al	?	?	?
England/PLYM-32FCB29/2022	EPI_ISL_9067662	2022-01-17	Lighthouse Laboratory Plymouth	Wellcome Sanger Institute for the COVID-19 Genomics UK (COG-UK) Consortium	Lighthouse Laboratory Plymouth et al	?	?	?
England/PLYM-32FCB47/2022	EPI_ISL_9067802	2022-01-17	Lighthouse Laboratory Plymouth	Wellcome Sanger Institute for the COVID-19 Genomics UK (COG-UK) Consortium	Lighthouse Laboratory Plymouth et al	?	?	?
England/PLYM-32FCB74/2022	EPI_ISL_9067851	2022-01-17	Lighthouse Laboratory Plymouth	Wellcome Sanger Institute for the COVID-19 Genomics UK (COG-UK) Consortium	Lighthouse Laboratory Plymouth et al	?	?	?
England/PLYM-32FF045/2022	EPI_ISL_9026399	2022-01-17	Lighthouse Laboratory Plymouth	Wellcome Sanger Institute for the COVID-19 Genomics UK (COG-UK) Consortium	Lighthouse Laboratory Plymouth et al	?	?	?
England/PLYM-32FF1D9/2022	EPI_ISL_9026077	2022-01-17	Lighthouse Laboratory Plymouth	Wellcome Sanger Institute for the COVID-19 Genomics UK (COG-UK) Consortium	Lighthouse Laboratory Plymouth et al	?	?	?
England/PLYM-32FF28B/2022	EPI_ISL_9025903	2022-01-17	Lighthouse Laboratory Plymouth	Wellcome Sanger Institute for the COVID-19 Genomics UK (COG-UK) Consortium	Lighthouse Laboratory Plymouth et al	?	?	?
England/PLYM-32FF29A/2022	EPI_ISL_9025974	2022-01-17	Lighthouse Laboratory Plymouth	Wellcome Sanger Institute for the COVID-19 Genomics UK (COG-UK) Consortium	Lighthouse Laboratory Plymouth et al	?	?	?
England/PLYM-32FF2E5/2022	EPI_ISL_9026247	2022-01-17	Lighthouse Laboratory Plymouth	Wellcome Sanger Institute for the COVID-19 Genomics UK (COG-UK) Consortium	Lighthouse Laboratory Plymouth et al	?	?	?
England/PLYM-32FF2F4/2022	EPI_ISL_9025902	2022-01-15	Lighthouse Laboratory Plymouth	Wellcome Sanger Institute for the COVID-19 Genomics UK (COG-UK) Consortium	Lighthouse Laboratory Plymouth et al	?	?	?
England/PLYM-32FF388/2022	EPI_ISL_9026377	2022-01-17	Lighthouse Laboratory Plymouth	Wellcome Sanger Institute for the COVID-19 Genomics UK (COG-UK) Consortium	Lighthouse Laboratory Plymouth et al	?	?	?
England/PLYM-32FF397/2022	EPI_ISL_9026163	2022-01-17	Lighthouse Laboratory Plymouth	Wellcome Sanger Institute for the COVID-19 Genomics UK (COG-UK) Consortium	Lighthouse Laboratory Plymouth et al	?	?	?
England/PLYM-32FFC9C/2022	EPI_ISL_9026063	2022-01-17	Lighthouse Laboratory Plymouth	Wellcome Sanger Institute for the COVID-19 Genomics UK (COG-UK) Consortium	Lighthouse Laboratory Plymouth et al	?	?	?
England/PLYM-32FFD99/2022	EPI_ISL_9026169	2022-01-17	Lighthouse Laboratory Plymouth	Wellcome Sanger Institute for the COVID-19 Genomics UK (COG-UK) Consortium	Lighthouse Laboratory Plymouth et al	?	?	?
England/PLYM-3300004/2022	EPI_ISL_9026329	2022-01-17	Lighthouse Laboratory Plymouth	Wellcome Sanger Institute for the COVID-19 Genomics UK (COG-UK) Consortium	Lighthouse Laboratory Plymouth et al	?	?	?
England/PLYM-3301892/2022	EPI_ISL_9019240	2022-01-17	Lighthouse Laboratory Plymouth	Wellcome Sanger Institute for the COVID-19 Genomics UK (COG-UK) Consortium	Lighthouse Laboratory Plymouth et al	?	?	?
England/PLYM-33018DE/2022	EPI_ISL_9019683	2022-01-17	Lighthouse Laboratory Plymouth	Wellcome Sanger Institute for the COVID-19 Genomics UK (COG-UK) Consortium	Lighthouse Laboratory Plymouth et al	?	?	?
England/PLYM-3301A41/2022	EPI_ISL_9019397	2022-01-17	Lighthouse Laboratory Plymouth	Wellcome Sanger Institute for the COVID-19 Genomics UK (COG-UK) Consortium	Lighthouse Laboratory Plymouth et al	?	?	?
England/PLYM-3301D93/2022	EPI_ISL_9019671	2022-01-17	Lighthouse Laboratory Plymouth	Wellcome Sanger Institute for the COVID-19 Genomics UK (COG-UK) Consortium	Lighthouse Laboratory Plymouth et al	?	?	?
England/PLYM-3302451/2022	EPI_ISL_9019370	2022-01-17	Lighthouse Laboratory Plymouth	Wellcome Sanger Institute for the COVID-19 Genomics UK (COG-UK) Consortium	Lighthouse Laboratory Plymouth et al	?	?	?
England/PLYM-3302688/2022	EPI_ISL_9019904	2022-01-17	Lighthouse Laboratory Plymouth	Wellcome Sanger Institute for the COVID-19 Genomics UK (COG-UK) Consortium	Lighthouse Laboratory Plymouth et al	?	?	?
England/PLYM-3302846/2022	EPI_ISL_9019559	2022-01-17	Lighthouse Laboratory Plymouth	Wellcome Sanger Institute for the COVID-19 Genomics UK (COG-UK) Consortium	Lighthouse Laboratory Plymouth et al	?	?	?
England/PLYM-33028A0/2022	EPI_ISL_9019792	2022-01-17	Lighthouse Laboratory Plymouth	Wellcome Sanger Institute for the COVID-19 Genomics UK (COG-UK) Consortium	Lighthouse Laboratory Plymouth et al	?	?	?
England/PLYM-3302934/2022	EPI_ISL_9019756	2022-01-17	Lighthouse Laboratory Plymouth	Wellcome Sanger Institute for the COVID-19 Genomics UK (COG-UK) Consortium	Lighthouse Laboratory Plymouth et al	?	?	?
England/PLYM-330298F/2022	EPI_ISL_9019586	2022-01-17	Lighthouse Laboratory Plymouth	Wellcome Sanger Institute for the COVID-19 Genomics UK (COG-UK) Consortium	Lighthouse Laboratory Plymouth et al	?	?	?
England/PLYM-33029CB/2022	EPI_ISL_9019692	2022-01-17	Lighthouse Laboratory Plymouth	Wellcome Sanger Institute for the COVID-19 Genomics UK (COG-UK) Consortium	Lighthouse Laboratory Plymouth et al	?	?	?
England/PLYM-33275CC/2022	EPI_ISL_9065395	2022-01-18	Lighthouse Laboratory Plymouth	Wellcome Sanger Institute for the COVID-19 Genomics UK (COG-UK) Consortium	Lighthouse Laboratory Plymouth et al	?	?	?
England/PLYM-3327605/2022	EPI_ISL_9065644	2022-01-18	Lighthouse Laboratory Plymouth	Wellcome Sanger Institute for the COVID-19 Genomics UK (COG-UK) Consortium	Lighthouse Laboratory Plymouth et al	?	?	?
England/PLYM-3327632/2022	EPI_ISL_9065774	2022-01-18	Lighthouse Laboratory Plymouth	Wellcome Sanger Institute for the COVID-19 Genomics UK (COG-UK) Consortium	Lighthouse Laboratory Plymouth et al	?	?	?
England/PLYM-33276BA/2022	EPI_ISL_9065922	2022-01-18	Lighthouse Laboratory Plymouth	Wellcome Sanger Institute for the COVID-19 Genomics UK (COG-UK) Consortium	Lighthouse Laboratory Plymouth et al	?	?	?
England/PLYM-33276E7/2022	EPI_ISL_9065786	2022-01-18	Lighthouse Laboratory Plymouth	Wellcome Sanger Institute for the COVID-19 Genomics UK (COG-UK) Consortium	Lighthouse Laboratory Plymouth et al	?	?	?
England/PLYM-33276F6/2022	EPI_ISL_9065488	2022-01-18	Lighthouse Laboratory Plymouth	Wellcome Sanger Institute for the COVID-19 Genomics UK (COG-UK) Consortium	Lighthouse Laboratory Plymouth et al	?	?	?
England/PLYM-332773F/2022	EPI_ISL_9065901	2022-01-18	Lighthouse Laboratory Plymouth	Wellcome Sanger Institute for the COVID-19 Genomics UK (COG-UK) Consortium	Lighthouse Laboratory Plymouth et al	?	?	?
England/PLYM-332775D/2022	EPI_ISL_9065483	2022-01-17	Lighthouse Laboratory Plymouth	Wellcome Sanger Institute for the COVID-19 Genomics UK (COG-UK) Consortium	Lighthouse Laboratory Plymouth et al	?	?	?
England/PLYM-332782D/2022	EPI_ISL_9065358	2022-01-18	Lighthouse Laboratory Plymouth	Wellcome Sanger Institute for the COVID-19 Genomics UK (COG-UK) Consortium	Lighthouse Laboratory Plymouth et al	?	?	?
England/PLYM-33278F0/2022	EPI_ISL_9065533	2022-01-18	Lighthouse Laboratory Plymouth	Wellcome Sanger Institute for the COVID-19 Genomics UK (COG-UK) Consortium	Lighthouse Laboratory Plymouth et al	?	?	?
England/PLYM-332790C/2022	EPI_ISL_9065523	2022-01-18	Lighthouse Laboratory Plymouth	Wellcome Sanger Institute for the COVID-19 Genomics UK (COG-UK) Consortium	Lighthouse Laboratory Plymouth et al	?	?	?
England/PLYM-3327957/2022	EPI_ISL_9065985	2022-01-18	Lighthouse Laboratory Plymouth	Wellcome Sanger Institute for the COVID-19 Genomics UK (COG-UK) Consortium	Lighthouse Laboratory Plymouth et al	?	?	?
England/PLYM-3327993/2022	EPI_ISL_9065932	2022-01-18	Lighthouse Laboratory Plymouth	Wellcome Sanger Institute for the COVID-19 Genomics UK (COG-UK) Consortium	Lighthouse Laboratory Plymouth et al	?	?	?
England/PLYM-3327A54/2022	EPI_ISL_9065454	2022-01-18	Lighthouse Laboratory Plymouth	Wellcome Sanger Institute for the COVID-19 Genomics UK (COG-UK) Consortium	Lighthouse Laboratory Plymouth et al	?	?	?
England/PLYM-3327A81/2022	EPI_ISL_9065357	2022-01-18	Lighthouse Laboratory Plymouth	Wellcome Sanger Institute for the COVID-19 Genomics UK (COG-UK) Consortium	Lighthouse Laboratory Plymouth et al	?	?	?
England/PLYM-3327ACD/2022	EPI_ISL_9065883	2022-01-18	Lighthouse Laboratory Plymouth	Wellcome Sanger Institute for the COVID-19 Genomics UK (COG-UK) Consortium	Lighthouse Laboratory Plymouth et al	?	?	?
England/PLYM-3327ADC/2022	EPI_ISL_9065393	2022-01-18	Lighthouse Laboratory Plymouth	Wellcome Sanger Institute for the COVID-19 Genomics UK (COG-UK) Consortium	Lighthouse Laboratory Plymouth et al	?	?	?
England/PLYM-3328E93/2022	EPI_ISL_9063117	2022-01-18	Lighthouse Laboratory Plymouth	Wellcome Sanger Institute for the COVID-19 Genomics UK (COG-UK) Consortium	Lighthouse Laboratory Plymouth et al	?	?	?
England/PLYM-332909C/2022	EPI_ISL_9063100	2022-01-17	Lighthouse Laboratory Plymouth	Wellcome Sanger Institute for the COVID-19 Genomics UK (COG-UK) Consortium	Lighthouse Laboratory Plymouth et al	?	?	?
England/PLYM-332920F/2022	EPI_ISL_9062995	2022-01-18	Lighthouse Laboratory Plymouth	Wellcome Sanger Institute for the COVID-19 Genomics UK (COG-UK) Consortium	Lighthouse Laboratory Plymouth et al	?	?	?
England/PLYM-3329269/2022	EPI_ISL_9063050	2022-01-18	Lighthouse Laboratory Plymouth	Wellcome Sanger Institute for the COVID-19 Genomics UK (COG-UK) Consortium	Lighthouse Laboratory Plymouth et al	?	?	?
England/PLYM-332A7B4/2022	EPI_ISL_9062878	2022-01-18	Lighthouse Laboratory Plymouth	Wellcome Sanger Institute for the COVID-19 Genomics UK (COG-UK) Consortium	Lighthouse Laboratory Plymouth et al	?	?	?
England/PLYM-332B65C/2022	EPI_ISL_9062219	2022-01-18	Lighthouse Laboratory Plymouth	Wellcome Sanger Institute for the COVID-19 Genomics UK (COG-UK) Consortium	Lighthouse Laboratory Plymouth et al	?	?	?
England/PLYM-332B72C/2022	EPI_ISL_9062098	2022-01-01	Lighthouse Laboratory Plymouth	Wellcome Sanger Institute for the COVID-19 Genomics UK (COG-UK) Consortium	Lighthouse Laboratory Plymouth et al	?	?	?
England/PLYM-332B73B/2022	EPI_ISL_9062296	2022-01-18	Lighthouse Laboratory Plymouth	Wellcome Sanger Institute for the COVID-19 Genomics UK (COG-UK) Consortium	Lighthouse Laboratory Plymouth et al	?	?	?
England/PLYM-332B759/2022	EPI_ISL_9061977	2022-01-17	Lighthouse Laboratory Plymouth	Wellcome Sanger Institute for the COVID-19 Genomics UK (COG-UK) Consortium	Lighthouse Laboratory Plymouth et al	?	?	?
England/PLYM-332B8A1/2022	EPI_ISL_9061971	2022-01-18	Lighthouse Laboratory Plymouth	Wellcome Sanger Institute for the COVID-19 Genomics UK (COG-UK) Consortium	Lighthouse Laboratory Plymouth et al	?	?	?
England/PLYM-332B935/2022	EPI_ISL_9062249	2022-01-15	Lighthouse Laboratory Plymouth	Wellcome Sanger Institute for the COVID-19 Genomics UK (COG-UK) Consortium	Lighthouse Laboratory Plymouth et al	?	?	?
England/PLYM-332B962/2022	EPI_ISL_9062093	2022-01-18	Lighthouse Laboratory Plymouth	Wellcome Sanger Institute for the COVID-19 Genomics UK (COG-UK) Consortium	Lighthouse Laboratory Plymouth et al	?	?	?
England/PLYM-332B9BD/2022	EPI_ISL_9062129	2022-01-18	Lighthouse Laboratory Plymouth	Wellcome Sanger Institute for the COVID-19 Genomics UK (COG-UK) Consortium	Lighthouse Laboratory Plymouth et al	?	?	?
England/PLYM-332BA6F/2022	EPI_ISL_9062272	2022-01-18	Lighthouse Laboratory Plymouth	Wellcome Sanger Institute for the COVID-19 Genomics UK (COG-UK) Consortium	Lighthouse Laboratory Plymouth et al	?	?	?
England/PLYM-332BA9C/2022	EPI_ISL_9061986	2022-01-18	Lighthouse Laboratory Plymouth	Wellcome Sanger Institute for the COVID-19 Genomics UK (COG-UK) Consortium	Lighthouse Laboratory Plymouth et al	?	?	?
England/PLYM-332BABA/2022	EPI_ISL_9062210	2022-01-18	Lighthouse Laboratory Plymouth	Wellcome Sanger Institute for the COVID-19 Genomics UK (COG-UK) Consortium	Lighthouse Laboratory Plymouth et al	?	?	?
England/PLYM-332BB4E/2022	EPI_ISL_9062181	2022-01-18	Lighthouse Laboratory Plymouth	Wellcome Sanger Institute for the COVID-19 Genomics UK (COG-UK) Consortium	Lighthouse Laboratory Plymouth et al	?	?	?
England/PLYM-332BB8A/2022	EPI_ISL_9062314	2022-01-18	Lighthouse Laboratory Plymouth	Wellcome Sanger Institute for the COVID-19 Genomics UK (COG-UK) Consortium	Lighthouse Laboratory Plymouth et al	?	?	?
England/PLYM-332C22A/2022	EPI_ISL_9062028	2022-01-18	Lighthouse Laboratory Plymouth	Wellcome Sanger Institute for the COVID-19 Genomics UK (COG-UK) Consortium	Lighthouse Laboratory Plymouth et al	?	?	?
England/PLYM-332C248/2022	EPI_ISL_9062090	2022-01-18	Lighthouse Laboratory Plymouth	Wellcome Sanger Institute for the COVID-19 Genomics UK (COG-UK) Consortium	Lighthouse Laboratory Plymouth et al	?	?	?
England/PLYM-332C275/2022	EPI_ISL_9061985	2022-01-18	Lighthouse Laboratory Plymouth	Wellcome Sanger Institute for the COVID-19 Genomics UK (COG-UK) Consortium	Lighthouse Laboratory Plymouth et al	?	?	?
England/PLYM-332C2B1/2022	EPI_ISL_9062204	2022-01-18	Lighthouse Laboratory Plymouth	Wellcome Sanger Institute for the COVID-19 Genomics UK (COG-UK) Consortium	Lighthouse Laboratory Plymouth et al	?	?	?
England/PLYM-332C2DF/2022	EPI_ISL_9062043	2022-01-18	Lighthouse Laboratory Plymouth	Wellcome Sanger Institute for the COVID-19 Genomics UK (COG-UK) Consortium	Lighthouse Laboratory Plymouth et al	?	?	?
England/PLYM-332C2FD/2022	EPI_ISL_9061975	2022-01-18	Lighthouse Laboratory Plymouth	Wellcome Sanger Institute for the COVID-19 Genomics UK (COG-UK) Consortium	Lighthouse Laboratory Plymouth et al	?	?	?
England/PLYM-332C354/2022	EPI_ISL_9062155	2022-01-18	Lighthouse Laboratory Plymouth	Wellcome Sanger Institute for the COVID-19 Genomics UK (COG-UK) Consortium	Lighthouse Laboratory Plymouth et al	?	?	?
England/PLYM-332C47F/2022	EPI_ISL_9062008	2022-01-18	Lighthouse Laboratory Plymouth	Wellcome Sanger Institute for the COVID-19 Genomics UK (COG-UK) Consortium	Lighthouse Laboratory Plymouth et al	?	?	?
England/PLYM-332C4F7/2022	EPI_ISL_9061993	2022-01-18	Lighthouse Laboratory Plymouth	Wellcome Sanger Institute for the COVID-19 Genomics UK (COG-UK) Consortium	Lighthouse Laboratory Plymouth et al	?	?	?
England/PLYM-332C512/2022	EPI_ISL_9062292	2022-01-18	Lighthouse Laboratory Plymouth	Wellcome Sanger Institute for the COVID-19 Genomics UK (COG-UK) Consortium	Lighthouse Laboratory Plymouth et al	?	?	?
England/PLYM-332C57C/2022	EPI_ISL_9062015	2022-01-18	Lighthouse Laboratory Plymouth	Wellcome Sanger Institute for the COVID-19 Genomics UK (COG-UK) Consortium	Lighthouse Laboratory Plymouth et al	?	?	?
England/PLYM-332C7FE/2022	EPI_ISL_9062005	2022-01-17	Lighthouse Laboratory Plymouth	Wellcome Sanger Institute for the COVID-19 Genomics UK (COG-UK) Consortium	Lighthouse Laboratory Plymouth et al	?	?	?
England/PLYM-332C80A/2022	EPI_ISL_9062014	2022-01-18	Lighthouse Laboratory Plymouth	Wellcome Sanger Institute for the COVID-19 Genomics UK (COG-UK) Consortium	Lighthouse Laboratory Plymouth et al	?	?	?
England/PLYM-332C916/2022	EPI_ISL_9062062	2022-01-17	Lighthouse Laboratory Plymouth	Wellcome Sanger Institute for the COVID-19 Genomics UK (COG-UK) Consortium	Lighthouse Laboratory Plymouth et al	?	?	?
England/PLYM-332C9CB/2022	EPI_ISL_9062311	2022-01-18	Lighthouse Laboratory Plymouth	Wellcome Sanger Institute for the COVID-19 Genomics UK (COG-UK) Consortium	Lighthouse Laboratory Plymouth et al	?	?	?
England/PLYM-332CA40/2022	EPI_ISL_9061997	2022-01-18	Lighthouse Laboratory Plymouth	Wellcome Sanger Institute for the COVID-19 Genomics UK (COG-UK) Consortium	Lighthouse Laboratory Plymouth et al	?	?	?
England/PLYM-332CAB9/2022	EPI_ISL_9062245	2022-01-18	Lighthouse Laboratory Plymouth	Wellcome Sanger Institute for the COVID-19 Genomics UK (COG-UK) Consortium	Lighthouse Laboratory Plymouth et al	?	?	?
England/PLYM-332CB2F/2022	EPI_ISL_9062145	2022-01-18	Lighthouse Laboratory Plymouth	Wellcome Sanger Institute for the COVID-19 Genomics UK (COG-UK) Consortium	Lighthouse Laboratory Plymouth et al	?	?	?
England/PLYM-332CBC5/2022	EPI_ISL_9061935	2022-01-18	Lighthouse Laboratory Plymouth	Wellcome Sanger Institute for the COVID-19 Genomics UK (COG-UK) Consortium	Lighthouse Laboratory Plymouth et al	?	?	?
England/PLYM-332CD1A/2022	EPI_ISL_9062201	2022-01-16	Lighthouse Laboratory Plymouth	Wellcome Sanger Institute for the COVID-19 Genomics UK (COG-UK) Consortium	Lighthouse Laboratory Plymouth et al	?	?	?
England/PLYM-332D344/2022	EPI_ISL_9062549	2022-01-17	Lighthouse Laboratory Plymouth	Wellcome Sanger Institute for the COVID-19 Genomics UK (COG-UK) Consortium	Lighthouse Laboratory Plymouth et al	?	?	?
England/PLYM-332D39F/2022	EPI_ISL_9062546	2022-01-18	Lighthouse Laboratory Plymouth	Wellcome Sanger Institute for the COVID-19 Genomics UK (COG-UK) Consortium	Lighthouse Laboratory Plymouth et al	?	?	?
England/PLYM-332D3DB/2022	EPI_ISL_9062494	2022-01-18	Lighthouse Laboratory Plymouth	Wellcome Sanger Institute for the COVID-19 Genomics UK (COG-UK) Consortium	Lighthouse Laboratory Plymouth et al	?	?	?
England/PLYM-332D3F9/2022	EPI_ISL_9062366	2022-01-18	Lighthouse Laboratory Plymouth	Wellcome Sanger Institute for the COVID-19 Genomics UK (COG-UK) Consortium	Lighthouse Laboratory Plymouth et al	?	?	?
England/PLYM-332D48D/2022	EPI_ISL_9062497	2022-01-18	Lighthouse Laboratory Plymouth	Wellcome Sanger Institute for the COVID-19 Genomics UK (COG-UK) Consortium	Lighthouse Laboratory Plymouth et al	?	?	?
England/PLYM-332D49C/2022	EPI_ISL_9062476	2022-01-18	Lighthouse Laboratory Plymouth	Wellcome Sanger Institute for the COVID-19 Genomics UK (COG-UK) Consortium	Lighthouse Laboratory Plymouth et al	?	?	?
England/PLYM-332D54E/2022	EPI_ISL_9062489	2022-01-18	Lighthouse Laboratory Plymouth	Wellcome Sanger Institute for the COVID-19 Genomics UK (COG-UK) Consortium	Lighthouse Laboratory Plymouth et al	?	?	?
England/PLYM-332D57B/2022	EPI_ISL_9062511	2022-01-18	Lighthouse Laboratory Plymouth	Wellcome Sanger Institute for the COVID-19 Genomics UK (COG-UK) Consortium	Lighthouse Laboratory Plymouth et al	?	?	?
England/PLYM-332D599/2022	EPI_ISL_9062502	2022-01-18	Lighthouse Laboratory Plymouth	Wellcome Sanger Institute for the COVID-19 Genomics UK (COG-UK) Consortium	Lighthouse Laboratory Plymouth et al	?	?	?
England/PLYM-332D62D/2022	EPI_ISL_9062436	2022-01-18	Lighthouse Laboratory Plymouth	Wellcome Sanger Institute for the COVID-19 Genomics UK (COG-UK) Consortium	Lighthouse Laboratory Plymouth et al	?	?	?
England/PLYM-332D64B/2022	EPI_ISL_9062467	2022-01-18	Lighthouse Laboratory Plymouth	Wellcome Sanger Institute for the COVID-19 Genomics UK (COG-UK) Consortium	Lighthouse Laboratory Plymouth et al	?	?	?
England/PLYM-332D687/2022	EPI_ISL_9062496	2022-01-18	Lighthouse Laboratory Plymouth	Wellcome Sanger Institute for the COVID-19 Genomics UK (COG-UK) Consortium	Lighthouse Laboratory Plymouth et al	?	?	?
England/PLYM-332D6A5/2022	EPI_ISL_9062528	2022-01-18	Lighthouse Laboratory Plymouth	Wellcome Sanger Institute for the COVID-19 Genomics UK (COG-UK) Consortium	Lighthouse Laboratory Plymouth et al	?	?	?
England/PLYM-332D6D2/2022	EPI_ISL_9062458	2022-01-18	Lighthouse Laboratory Plymouth	Wellcome Sanger Institute for the COVID-19 Genomics UK (COG-UK) Consortium	Lighthouse Laboratory Plymouth et al	?	?	?
England/PLYM-332D748/2022	EPI_ISL_9062490	2022-01-18	Lighthouse Laboratory Plymouth	Wellcome Sanger Institute for the COVID-19 Genomics UK (COG-UK) Consortium	Lighthouse Laboratory Plymouth et al	?	?	?
England/PLYM-332D757/2022	EPI_ISL_9062550	2022-01-18	Lighthouse Laboratory Plymouth	Wellcome Sanger Institute for the COVID-19 Genomics UK (COG-UK) Consortium	Lighthouse Laboratory Plymouth et al	?	?	?
England/PLYM-332D766/2022	EPI_ISL_9062337	2022-01-18	Lighthouse Laboratory Plymouth	Wellcome Sanger Institute for the COVID-19 Genomics UK (COG-UK) Consortium	Lighthouse Laboratory Plymouth et al	?	?	?
England/PLYM-332D7A2/2022	EPI_ISL_9062474	2022-01-18	Lighthouse Laboratory Plymouth	Wellcome Sanger Institute for the COVID-19 Genomics UK (COG-UK) Consortium	Lighthouse Laboratory Plymouth et al	?	?	?
England/PLYM-332D7C0/2022	EPI_ISL_9062611	2022-01-18	Lighthouse Laboratory Plymouth	Wellcome Sanger Institute for the COVID-19 Genomics UK (COG-UK) Consortium	Lighthouse Laboratory Plymouth et al	?	?	?
England/PLYM-332D7DF/2022	EPI_ISL_9062383	2022-01-17	Lighthouse Laboratory Plymouth	Wellcome Sanger Institute for the COVID-19 Genomics UK (COG-UK) Consortium	Lighthouse Laboratory Plymouth et al	?	?	?
England/PLYM-332D7EE/2022	EPI_ISL_9062598	2022-01-18	Lighthouse Laboratory Plymouth	Wellcome Sanger Institute for the COVID-19 Genomics UK (COG-UK) Consortium	Lighthouse Laboratory Plymouth et al	?	?	?
England/PLYM-332D845/2022	EPI_ISL_9062617	2022-01-17	Lighthouse Laboratory Plymouth	Wellcome Sanger Institute for the COVID-19 Genomics UK (COG-UK) Consortium	Lighthouse Laboratory Plymouth et al	?	?	?
England/PLYM-332D854/2022	EPI_ISL_9062504	2022-01-18	Lighthouse Laboratory Plymouth	Wellcome Sanger Institute for the COVID-19 Genomics UK (COG-UK) Consortium	Lighthouse Laboratory Plymouth et al	?	?	?
England/PLYM-332D881/2022	EPI_ISL_9062392	2022-01-18	Lighthouse Laboratory Plymouth	Wellcome Sanger Institute for the COVID-19 Genomics UK (COG-UK) Consortium	Lighthouse Laboratory Plymouth et al	?	?	?
England/PLYM-332D890/2022	EPI_ISL_9062547	2022-01-17	Lighthouse Laboratory Plymouth	Wellcome Sanger Institute for the COVID-19 Genomics UK (COG-UK) Consortium	Lighthouse Laboratory Plymouth et al	?	?	?
England/PLYM-332D8DC/2022	EPI_ISL_9062485	2022-01-18	Lighthouse Laboratory Plymouth	Wellcome Sanger Institute for the COVID-19 Genomics UK (COG-UK) Consortium	Lighthouse Laboratory Plymouth et al	?	?	?
England/PLYM-332DF31/2022	EPI_ISL_9062625	2022-01-18	Lighthouse Laboratory Plymouth	Wellcome Sanger Institute for the COVID-19 Genomics UK (COG-UK) Consortium	Lighthouse Laboratory Plymouth et al	?	?	?
England/PLYM-332E06A/2022	EPI_ISL_9062461	2022-01-18	Lighthouse Laboratory Plymouth	Wellcome Sanger Institute for the COVID-19 Genomics UK (COG-UK) Consortium	Lighthouse Laboratory Plymouth et al	?	?	?
England/PLYM-332E12B/2022	EPI_ISL_9062426	2022-01-17	Lighthouse Laboratory Plymouth	Wellcome Sanger Institute for the COVID-19 Genomics UK (COG-UK) Consortium	Lighthouse Laboratory Plymouth et al	?	?	?
England/PLYM-332E149/2022	EPI_ISL_9062520	2022-01-18	Lighthouse Laboratory Plymouth	Wellcome Sanger Institute for the COVID-19 Genomics UK (COG-UK) Consortium	Lighthouse Laboratory Plymouth et al	?	?	?
England/PLYM-332E176/2022	EPI_ISL_9062590	2022-01-18	Lighthouse Laboratory Plymouth	Wellcome Sanger Institute for the COVID-19 Genomics UK (COG-UK) Consortium	Lighthouse Laboratory Plymouth et al	?	?	?
England/PLYM-332E1B2/2022	EPI_ISL_9062578	2022-01-18	Lighthouse Laboratory Plymouth	Wellcome Sanger Institute for the COVID-19 Genomics UK (COG-UK) Consortium	Lighthouse Laboratory Plymouth et al	?	?	?
England/PLYM-332E237/2022	EPI_ISL_9062484	2022-01-18	Lighthouse Laboratory Plymouth	Wellcome Sanger Institute for the COVID-19 Genomics UK (COG-UK) Consortium	Lighthouse Laboratory Plymouth et al	?	?	?
England/PLYM-332E2DD/2022	EPI_ISL_9062505	2022-01-18	Lighthouse Laboratory Plymouth	Wellcome Sanger Institute for the COVID-19 Genomics UK (COG-UK) Consortium	Lighthouse Laboratory Plymouth et al	?	?	?
England/PLYM-332E2FB/2022	EPI_ISL_9062427	2022-01-18	Lighthouse Laboratory Plymouth	Wellcome Sanger Institute for the COVID-19 Genomics UK (COG-UK) Consortium	Lighthouse Laboratory Plymouth et al	?	?	?
England/PLYM-332E334/2022	EPI_ISL_9062453	2022-01-18	Lighthouse Laboratory Plymouth	Wellcome Sanger Institute for the COVID-19 Genomics UK (COG-UK) Consortium	Lighthouse Laboratory Plymouth et al	?	?	?
England/PLYM-332E3AD/2022	EPI_ISL_9062564	2022-01-18	Lighthouse Laboratory Plymouth	Wellcome Sanger Institute for the COVID-19 Genomics UK (COG-UK) Consortium	Lighthouse Laboratory Plymouth et al	?	?	?
England/PLYM-332E501/2022	EPI_ISL_9125290	2022-01-18	Lighthouse Laboratory Plymouth	Wellcome Sanger Institute for the COVID-19 Genomics UK (COG-UK) Consortium	Lighthouse Laboratory Plymouth et al	?	?	?
England/PLYM-332E52F/2022	EPI_ISL_9124935	2022-01-17	Lighthouse Laboratory Plymouth	Wellcome Sanger Institute for the COVID-19 Genomics UK (COG-UK) Consortium	Lighthouse Laboratory Plymouth et al	?	?	?
England/PLYM-332E54D/2022	EPI_ISL_9125311	2022-01-17	Lighthouse Laboratory Plymouth	Wellcome Sanger Institute for the COVID-19 Genomics UK (COG-UK) Consortium	Lighthouse Laboratory Plymouth et al	?	?	?
England/PLYM-332E5C5/2022	EPI_ISL_9125297	2022-01-17	Lighthouse Laboratory Plymouth	Wellcome Sanger Institute for the COVID-19 Genomics UK (COG-UK) Consortium	Lighthouse Laboratory Plymouth et al	?	?	?
England/PLYM-332E5F2/2022	EPI_ISL_9124866	2022-01-18	Lighthouse Laboratory Plymouth	Wellcome Sanger Institute for the COVID-19 Genomics UK (COG-UK) Consortium	Lighthouse Laboratory Plymouth et al	?	?	?
England/PLYM-332E60E/2022	EPI_ISL_9124686	2022-01-18	Lighthouse Laboratory Plymouth	Wellcome Sanger Institute for the COVID-19 Genomics UK (COG-UK) Consortium	Lighthouse Laboratory Plymouth et al	?	?	?
England/PLYM-332E729/2022	EPI_ISL_9124660	2022-01-17	Lighthouse Laboratory Plymouth	Wellcome Sanger Institute for the COVID-19 Genomics UK (COG-UK) Consortium	Lighthouse Laboratory Plymouth et al	?	?	?
England/PLYM-332E792/2022	EPI_ISL_9124648	2022-01-17	Lighthouse Laboratory Plymouth	Wellcome Sanger Institute for the COVID-19 Genomics UK (COG-UK) Consortium	Lighthouse Laboratory Plymouth et al	?	?	?
England/PLYM-332E7CF/2022	EPI_ISL_9124788	2022-01-17	Lighthouse Laboratory Plymouth	Wellcome Sanger Institute for the COVID-19 Genomics UK (COG-UK) Consortium	Lighthouse Laboratory Plymouth et al	?	?	?
England/PLYM-332E862/2022	EPI_ISL_9124619	2022-01-17	Lighthouse Laboratory Plymouth	Wellcome Sanger Institute for the COVID-19 Genomics UK (COG-UK) Consortium	Lighthouse Laboratory Plymouth et al	?	?	?
England/PLYM-332E880/2022	EPI_ISL_9124775	2022-01-18	Lighthouse Laboratory Plymouth	Wellcome Sanger Institute for the COVID-19 Genomics UK (COG-UK) Consortium	Lighthouse Laboratory Plymouth et al	?	?	?
England/PLYM-332E8AE/2022	EPI_ISL_9124703	2022-01-17	Lighthouse Laboratory Plymouth	Wellcome Sanger Institute for the COVID-19 Genomics UK (COG-UK) Consortium	Lighthouse Laboratory Plymouth et al	?	?	?
England/PLYM-332E8EA/2022	EPI_ISL_9124883	2022-01-17	Lighthouse Laboratory Plymouth	Wellcome Sanger Institute for the COVID-19 Genomics UK (COG-UK) Consortium	Lighthouse Laboratory Plymouth et al	?	?	?
England/PLYM-332E8F9/2022	EPI_ISL_9124930	2022-01-17	Lighthouse Laboratory Plymouth	Wellcome Sanger Institute for the COVID-19 Genomics UK (COG-UK) Consortium	Lighthouse Laboratory Plymouth et al	?	?	?
England/PLYM-332E9D8/2022	EPI_ISL_9124880	2022-01-18	Lighthouse Laboratory Plymouth	Wellcome Sanger Institute for the COVID-19 Genomics UK (COG-UK) Consortium	Lighthouse Laboratory Plymouth et al	?	?	?
England/PLYM-332EA3F/2022	EPI_ISL_9124707	2022-01-18	Lighthouse Laboratory Plymouth	Wellcome Sanger Institute for the COVID-19 Genomics UK (COG-UK) Consortium	Lighthouse Laboratory Plymouth et al	?	?	?
England/PLYM-332FC92/2022	EPI_ISL_9124728	2022-01-18	Lighthouse Laboratory Plymouth	Wellcome Sanger Institute for the COVID-19 Genomics UK (COG-UK) Consortium	Lighthouse Laboratory Plymouth et al	?	?	?
England/PLYM-332FCB0/2022	EPI_ISL_9124998	2022-01-18	Lighthouse Laboratory Plymouth	Wellcome Sanger Institute for the COVID-19 Genomics UK (COG-UK) Consortium	Lighthouse Laboratory Plymouth et al	?	?	?
England/PLYM-332FCFC/2022	EPI_ISL_9124906	2022-01-18	Lighthouse Laboratory Plymouth	Wellcome Sanger Institute for the COVID-19 Genomics UK (COG-UK) Consortium	Lighthouse Laboratory Plymouth et al	?	?	?
England/PLYM-332FD26/2022	EPI_ISL_9124693	2022-01-18	Lighthouse Laboratory Plymouth	Wellcome Sanger Institute for the COVID-19 Genomics UK (COG-UK) Consortium	Lighthouse Laboratory Plymouth et al	?	?	?
England/PLYM-332FD35/2022	EPI_ISL_9124897	2022-01-17	Lighthouse Laboratory Plymouth	Wellcome Sanger Institute for the COVID-19 Genomics UK (COG-UK) Consortium	Lighthouse Laboratory Plymouth et al	?	?	?
England/PLYM-332FD9F/2022	EPI_ISL_9124662	2022-01-18	Lighthouse Laboratory Plymouth	Wellcome Sanger Institute for the COVID-19 Genomics UK (COG-UK) Consortium	Lighthouse Laboratory Plymouth et al	?	?	?
England/PLYM-332FDBD/2022	EPI_ISL_9124704	2022-01-17	Lighthouse Laboratory Plymouth	Wellcome Sanger Institute for the COVID-19 Genomics UK (COG-UK) Consortium	Lighthouse Laboratory Plymouth et al	?	?	?
England/PLYM-332FDDB/2022	EPI_ISL_9124845	2022-01-18	Lighthouse Laboratory Plymouth	Wellcome Sanger Institute for the COVID-19 Genomics UK (COG-UK) Consortium	Lighthouse Laboratory Plymouth et al	?	?	?
England/PLYM-332FE32/2022	EPI_ISL_9125009	2022-01-18	Lighthouse Laboratory Plymouth	Wellcome Sanger Institute for the COVID-19 Genomics UK (COG-UK) Consortium	Lighthouse Laboratory Plymouth et al	?	?	?
England/PLYM-332FE9C/2022	EPI_ISL_9125294	2022-01-18	Lighthouse Laboratory Plymouth	Wellcome Sanger Institute for the COVID-19 Genomics UK (COG-UK) Consortium	Lighthouse Laboratory Plymouth et al	?	?	?
England/PLYM-332FEAB/2022	EPI_ISL_9124830	2022-01-18	Lighthouse Laboratory Plymouth	Wellcome Sanger Institute for the COVID-19 Genomics UK (COG-UK) Consortium	Lighthouse Laboratory Plymouth et al	?	?	?
England/PLYM-332FEBA/2022	EPI_ISL_9124626	2022-01-18	Lighthouse Laboratory Plymouth	Wellcome Sanger Institute for the COVID-19 Genomics UK (COG-UK) Consortium	Lighthouse Laboratory Plymouth et al	?	?	?
England/PLYM-332FED8/2022	EPI_ISL_9124744	2022-01-18	Lighthouse Laboratory Plymouth	Wellcome Sanger Institute for the COVID-19 Genomics UK (COG-UK) Consortium	Lighthouse Laboratory Plymouth et al	?	?	?
England/PLYM-332FF3F/2022	EPI_ISL_9124760	2022-01-18	Lighthouse Laboratory Plymouth	Wellcome Sanger Institute for the COVID-19 Genomics UK (COG-UK) Consortium	Lighthouse Laboratory Plymouth et al	?	?	?
England/PLYM-332FF4E/2022	EPI_ISL_9124928	2022-01-17	Lighthouse Laboratory Plymouth	Wellcome Sanger Institute for the COVID-19 Genomics UK (COG-UK) Consortium	Lighthouse Laboratory Plymouth et al	?	?	?
England/PLYM-332FFA8/2022	EPI_ISL_9124747	2022-01-17	Lighthouse Laboratory Plymouth	Wellcome Sanger Institute for the COVID-19 Genomics UK (COG-UK) Consortium	Lighthouse Laboratory Plymouth et al	?	?	?
England/PLYM-333000B/2022	EPI_ISL_9124688	2022-01-17	Lighthouse Laboratory Plymouth	Wellcome Sanger Institute for the COVID-19 Genomics UK (COG-UK) Consortium	Lighthouse Laboratory Plymouth et al	?	?	?
England/PLYM-3330047/2022	EPI_ISL_9124867	2022-01-18	Lighthouse Laboratory Plymouth	Wellcome Sanger Institute for the COVID-19 Genomics UK (COG-UK) Consortium	Lighthouse Laboratory Plymouth et al	?	?	?
England/PLYM-3330092/2022	EPI_ISL_9124954	2022-01-15	Lighthouse Laboratory Plymouth	Wellcome Sanger Institute for the COVID-19 Genomics UK (COG-UK) Consortium	Lighthouse Laboratory Plymouth et al	?	?	?
England/PLYM-3330144/2022	EPI_ISL_9125308	2022-01-17	Lighthouse Laboratory Plymouth	Wellcome Sanger Institute for the COVID-19 Genomics UK (COG-UK) Consortium	Lighthouse Laboratory Plymouth et al	?	?	?
England/PLYM-3330171/2022	EPI_ISL_9124696	2022-01-18	Lighthouse Laboratory Plymouth	Wellcome Sanger Institute for the COVID-19 Genomics UK (COG-UK) Consortium	Lighthouse Laboratory Plymouth et al	?	?	?
England/PLYM-3330180/2022	EPI_ISL_9124759	2022-01-18	Lighthouse Laboratory Plymouth	Wellcome Sanger Institute for the COVID-19 Genomics UK (COG-UK) Consortium	Lighthouse Laboratory Plymouth et al	?	?	?
England/PLYM-3330205/2022	EPI_ISL_9124629	2022-01-18	Lighthouse Laboratory Plymouth	Wellcome Sanger Institute for the COVID-19 Genomics UK (COG-UK) Consortium	Lighthouse Laboratory Plymouth et al	?	?	?
England/PLYM-3330241/2022	EPI_ISL_9124885	2022-01-18	Lighthouse Laboratory Plymouth	Wellcome Sanger Institute for the COVID-19 Genomics UK (COG-UK) Consortium	Lighthouse Laboratory Plymouth et al	?	?	?
England/PLYM-333129B/2022	EPI_ISL_9124861	2022-01-18	Lighthouse Laboratory Plymouth	Wellcome Sanger Institute for the COVID-19 Genomics UK (COG-UK) Consortium	Lighthouse Laboratory Plymouth et al	?	?	?
England/PLYM-33312D7/2022	EPI_ISL_9124995	2022-01-18	Lighthouse Laboratory Plymouth	Wellcome Sanger Institute for the COVID-19 Genomics UK (COG-UK) Consortium	Lighthouse Laboratory Plymouth et al	?	?	?
England/PLYM-3331301/2022	EPI_ISL_9124642	2022-01-18	Lighthouse Laboratory Plymouth	Wellcome Sanger Institute for the COVID-19 Genomics UK (COG-UK) Consortium	Lighthouse Laboratory Plymouth et al	?	?	?
England/PLYM-333136B/2022	EPI_ISL_9124714	2022-01-18	Lighthouse Laboratory Plymouth	Wellcome Sanger Institute for the COVID-19 Genomics UK (COG-UK) Consortium	Lighthouse Laboratory Plymouth et al	?	?	?
England/PLYM-333137A/2022	EPI_ISL_9124638	2022-01-18	Lighthouse Laboratory Plymouth	Wellcome Sanger Institute for the COVID-19 Genomics UK (COG-UK) Consortium	Lighthouse Laboratory Plymouth et al	?	?	?
England/PLYM-3331389/2022	EPI_ISL_9124964	2022-01-18	Lighthouse Laboratory Plymouth	Wellcome Sanger Institute for the COVID-19 Genomics UK (COG-UK) Consortium	Lighthouse Laboratory Plymouth et al	?	?	?
England/PLYM-3343A25/2022	EPI_ISL_9119046	2022-01-18	Lighthouse Laboratory Plymouth	Wellcome Sanger Institute for the COVID-19 Genomics UK (COG-UK) Consortium	Lighthouse Laboratory Plymouth et al	?	?	?
England/PLYM-3343A43/2022	EPI_ISL_9119077	2022-01-19	Lighthouse Laboratory Plymouth	Wellcome Sanger Institute for the COVID-19 Genomics UK (COG-UK) Consortium	Lighthouse Laboratory Plymouth et al	?	?	?
England/PLYM-3343A61/2022	EPI_ISL_9119376	2022-01-19	Lighthouse Laboratory Plymouth	Wellcome Sanger Institute for the COVID-19 Genomics UK (COG-UK) Consortium	Lighthouse Laboratory Plymouth et al	?	?	?
England/PLYM-3343A8F/2022	EPI_ISL_9119220	2022-01-18	Lighthouse Laboratory Plymouth	Wellcome Sanger Institute for the COVID-19 Genomics UK (COG-UK) Consortium	Lighthouse Laboratory Plymouth et al	?	?	?
England/PLYM-3343A9E/2022	EPI_ISL_9119005	2022-01-19	Lighthouse Laboratory Plymouth	Wellcome Sanger Institute for the COVID-19 Genomics UK (COG-UK) Consortium	Lighthouse Laboratory Plymouth et al	?	?	?
England/PLYM-3343ABC/2022	EPI_ISL_9119040	2022-01-16	Lighthouse Laboratory Plymouth	Wellcome Sanger Institute for the COVID-19 Genomics UK (COG-UK) Consortium	Lighthouse Laboratory Plymouth et al	?	?	?
England/PLYM-3343B13/2022	EPI_ISL_9119290	2022-01-19	Lighthouse Laboratory Plymouth	Wellcome Sanger Institute for the COVID-19 Genomics UK (COG-UK) Consortium	Lighthouse Laboratory Plymouth et al	?	?	?
England/PLYM-3343B40/2022	EPI_ISL_9118964	2022-01-19	Lighthouse Laboratory Plymouth	Wellcome Sanger Institute for the COVID-19 Genomics UK (COG-UK) Consortium	Lighthouse Laboratory Plymouth et al	?	?	?
England/PLYM-3343B6E/2022	EPI_ISL_9119265	2022-01-19	Lighthouse Laboratory Plymouth	Wellcome Sanger Institute for the COVID-19 Genomics UK (COG-UK) Consortium	Lighthouse Laboratory Plymouth et al	?	?	?
England/PLYM-3343C6B/2022	EPI_ISL_9119234	2022-01-18	Lighthouse Laboratory Plymouth	Wellcome Sanger Institute for the COVID-19 Genomics UK (COG-UK) Consortium	Lighthouse Laboratory Plymouth et al	?	?	?
England/PLYM-3343CB6/2022	EPI_ISL_9119300	2022-01-19	Lighthouse Laboratory Plymouth	Wellcome Sanger Institute for the COVID-19 Genomics UK (COG-UK) Consortium	Lighthouse Laboratory Plymouth et al	?	?	?
England/PLYM-3343CC5/2022	EPI_ISL_9119257	2022-01-19	Lighthouse Laboratory Plymouth	Wellcome Sanger Institute for the COVID-19 Genomics UK (COG-UK) Consortium	Lighthouse Laboratory Plymouth et al	?	?	?
England/PLYM-3343D0E/2022	EPI_ISL_9119204	2022-01-19	Lighthouse Laboratory Plymouth	Wellcome Sanger Institute for the COVID-19 Genomics UK (COG-UK) Consortium	Lighthouse Laboratory Plymouth et al	?	?	?
England/PLYM-3343D4A/2022	EPI_ISL_9119097	2022-01-19	Lighthouse Laboratory Plymouth	Wellcome Sanger Institute for the COVID-19 Genomics UK (COG-UK) Consortium	Lighthouse Laboratory Plymouth et al	?	?	?
England/PLYM-3343D86/2022	EPI_ISL_9119135	2022-01-19	Lighthouse Laboratory Plymouth	Wellcome Sanger Institute for the COVID-19 Genomics UK (COG-UK) Consortium	Lighthouse Laboratory Plymouth et al	?	?	?
England/PLYM-3343DC2/2022	EPI_ISL_9119237	2022-01-18	Lighthouse Laboratory Plymouth	Wellcome Sanger Institute for the COVID-19 Genomics UK (COG-UK) Consortium	Lighthouse Laboratory Plymouth et al	?	?	?
England/PLYM-3343DFF/2022	EPI_ISL_9119365	2022-01-18	Lighthouse Laboratory Plymouth	Wellcome Sanger Institute for the COVID-19 Genomics UK (COG-UK) Consortium	Lighthouse Laboratory Plymouth et al	?	?	?
England/PLYM-3343E74/2022	EPI_ISL_9119153	2022-01-19	Lighthouse Laboratory Plymouth	Wellcome Sanger Institute for the COVID-19 Genomics UK (COG-UK) Consortium	Lighthouse Laboratory Plymouth et al	?	?	?
England/PLYM-3343F80/2022	EPI_ISL_9118960	2022-01-19	Lighthouse Laboratory Plymouth	Wellcome Sanger Institute for the COVID-19 Genomics UK (COG-UK) Consortium	Lighthouse Laboratory Plymouth et al	?	?	?
England/PLYM-334571D/2022	EPI_ISL_9114965	2022-01-19	Lighthouse Laboratory Plymouth	Wellcome Sanger Institute for the COVID-19 Genomics UK (COG-UK) Consortium	Lighthouse Laboratory Plymouth et al	?	?	?
England/PLYM-3345786/2022	EPI_ISL_9115042	2022-01-19	Lighthouse Laboratory Plymouth	Wellcome Sanger Institute for the COVID-19 Genomics UK (COG-UK) Consortium	Lighthouse Laboratory Plymouth et al	?	?	?
England/PLYM-3345874/2022	EPI_ISL_9114727	2022-01-19	Lighthouse Laboratory Plymouth	Wellcome Sanger Institute for the COVID-19 Genomics UK (COG-UK) Consortium	Lighthouse Laboratory Plymouth et al	?	?	?
England/PLYM-3345883/2022	EPI_ISL_9114902	2022-01-19	Lighthouse Laboratory Plymouth	Wellcome Sanger Institute for the COVID-19 Genomics UK (COG-UK) Consortium	Lighthouse Laboratory Plymouth et al	?	?	?
England/PLYM-33459EA/2022	EPI_ISL_9114812	2022-01-19	Lighthouse Laboratory Plymouth	Wellcome Sanger Institute for the COVID-19 Genomics UK (COG-UK) Consortium	Lighthouse Laboratory Plymouth et al	?	?	?
England/PLYM-3345A7E/2022	EPI_ISL_9114855	2022-01-18	Lighthouse Laboratory Plymouth	Wellcome Sanger Institute for the COVID-19 Genomics UK (COG-UK) Consortium	Lighthouse Laboratory Plymouth et al	?	?	?
England/PLYM-3345B99/2022	EPI_ISL_9114880	2022-01-19	Lighthouse Laboratory Plymouth	Wellcome Sanger Institute for the COVID-19 Genomics UK (COG-UK) Consortium	Lighthouse Laboratory Plymouth et al	?	?	?
England/PLYM-3347A8B/2022	EPI_ISL_9249322	2022-01-19	Lighthouse Laboratory Plymouth	Wellcome Sanger Institute for the COVID-19 Genomics UK (COG-UK) Consortium	Lighthouse Laboratory Plymouth et al	?	?	?
England/PLYM-3347AB8/2022	EPI_ISL_9249296	2022-01-19	Lighthouse Laboratory Plymouth	Wellcome Sanger Institute for the COVID-19 Genomics UK (COG-UK) Consortium	Lighthouse Laboratory Plymouth et al	?	?	?
England/PLYM-3347AC7/2022	EPI_ISL_9249338	2022-01-19	Lighthouse Laboratory Plymouth	Wellcome Sanger Institute for the COVID-19 Genomics UK (COG-UK) Consortium	Lighthouse Laboratory Plymouth et al	?	?	?
England/PLYM-3347AD6/2022	EPI_ISL_9249429	2022-01-19	Lighthouse Laboratory Plymouth	Wellcome Sanger Institute for the COVID-19 Genomics UK (COG-UK) Consortium	Lighthouse Laboratory Plymouth et al	?	?	?
England/PLYM-3347B5B/2022	EPI_ISL_9249347	2022-01-19	Lighthouse Laboratory Plymouth	Wellcome Sanger Institute for the COVID-19 Genomics UK (COG-UK) Consortium	Lighthouse Laboratory Plymouth et al	?	?	?
England/PLYM-3347B6A/2022	EPI_ISL_9249435	2022-01-19	Lighthouse Laboratory Plymouth	Wellcome Sanger Institute for the COVID-19 Genomics UK (COG-UK) Consortium	Lighthouse Laboratory Plymouth et al	?	?	?
England/PLYM-3347B97/2022	EPI_ISL_9249222	2022-01-19	Lighthouse Laboratory Plymouth	Wellcome Sanger Institute for the COVID-19 Genomics UK (COG-UK) Consortium	Lighthouse Laboratory Plymouth et al	?	?	?
England/PLYM-3347D82/2022	EPI_ISL_9249293	2022-01-19	Lighthouse Laboratory Plymouth	Wellcome Sanger Institute for the COVID-19 Genomics UK (COG-UK) Consortium	Lighthouse Laboratory Plymouth et al	?	?	?
England/PLYM-3347F6E/2022	EPI_ISL_9249330	2022-01-19	Lighthouse Laboratory Plymouth	Wellcome Sanger Institute for the COVID-19 Genomics UK (COG-UK) Consortium	Lighthouse Laboratory Plymouth et al	?	?	?
England/PLYM-33491DF/2022	EPI_ISL_9175785	2022-01-19	Lighthouse Laboratory Plymouth	Wellcome Sanger Institute for the COVID-19 Genomics UK (COG-UK) Consortium	Lighthouse Laboratory Plymouth et al	?	?	?
England/PLYM-3349218/2022	EPI_ISL_9175760	2022-01-19	Lighthouse Laboratory Plymouth	Wellcome Sanger Institute for the COVID-19 Genomics UK (COG-UK) Consortium	Lighthouse Laboratory Plymouth et al	?	?	?
England/PLYM-3349281/2022	EPI_ISL_9176207	2022-01-19	Lighthouse Laboratory Plymouth	Wellcome Sanger Institute for the COVID-19 Genomics UK (COG-UK) Consortium	Lighthouse Laboratory Plymouth et al	?	?	?
England/PLYM-33492EB/2022	EPI_ISL_9175806	2022-01-19	Lighthouse Laboratory Plymouth	Wellcome Sanger Institute for the COVID-19 Genomics UK (COG-UK) Consortium	Lighthouse Laboratory Plymouth et al	?	?	?
England/PLYM-3349315/2022	EPI_ISL_9175838	2022-01-19	Lighthouse Laboratory Plymouth	Wellcome Sanger Institute for the COVID-19 Genomics UK (COG-UK) Consortium	Lighthouse Laboratory Plymouth et al	?	?	?
England/PLYM-3349E41/2022	EPI_ISL_9111943	2022-01-19	Lighthouse Laboratory Plymouth	Wellcome Sanger Institute for the COVID-19 Genomics UK (COG-UK) Consortium	Lighthouse Laboratory Plymouth et al	?	?	?
England/PLYM-3349E8D/2022	EPI_ISL_9111319	2022-01-19	Lighthouse Laboratory Plymouth	Wellcome Sanger Institute for the COVID-19 Genomics UK (COG-UK) Consortium	Lighthouse Laboratory Plymouth et al	?	?	?
England/PLYM-3349FB7/2022	EPI_ISL_9111322	2022-01-19	Lighthouse Laboratory Plymouth	Wellcome Sanger Institute for the COVID-19 Genomics UK (COG-UK) Consortium	Lighthouse Laboratory Plymouth et al	?	?	?
England/PLYM-334A095/2022	EPI_ISL_9111951	2022-01-19	Lighthouse Laboratory Plymouth	Wellcome Sanger Institute for the COVID-19 Genomics UK (COG-UK) Consortium	Lighthouse Laboratory Plymouth et al	?	?	?
England/PLYM-334A1B0/2022	EPI_ISL_9112033	2022-01-19	Lighthouse Laboratory Plymouth	Wellcome Sanger Institute for the COVID-19 Genomics UK (COG-UK) Consortium	Lighthouse Laboratory Plymouth et al	?	?	?
England/PLYM-334A2EA/2022	EPI_ISL_9111206	2022-01-19	Lighthouse Laboratory Plymouth	Wellcome Sanger Institute for the COVID-19 Genomics UK (COG-UK) Consortium	Lighthouse Laboratory Plymouth et al	?	?	?
England/PLYM-334F5DD/2022	EPI_ISL_9112308	2022-01-19	Lighthouse Laboratory Plymouth	Wellcome Sanger Institute for the COVID-19 Genomics UK (COG-UK) Consortium	Lighthouse Laboratory Plymouth et al	?	?	?
England/PLYM-334F78C/2022	EPI_ISL_9112271	2022-01-19	Lighthouse Laboratory Plymouth	Wellcome Sanger Institute for the COVID-19 Genomics UK (COG-UK) Consortium	Lighthouse Laboratory Plymouth et al	?	?	?
England/PLYM-334F85C/2022	EPI_ISL_9112245	2022-01-19	Lighthouse Laboratory Plymouth	Wellcome Sanger Institute for the COVID-19 Genomics UK (COG-UK) Consortium	Lighthouse Laboratory Plymouth et al	?	?	?
England/PLYM-334F898/2022	EPI_ISL_9112325	2022-01-19	Lighthouse Laboratory Plymouth	Wellcome Sanger Institute for the COVID-19 Genomics UK (COG-UK) Consortium	Lighthouse Laboratory Plymouth et al	?	?	?
England/PLYM-334FA0B/2022	EPI_ISL_9112157	2022-01-19	Lighthouse Laboratory Plymouth	Wellcome Sanger Institute for the COVID-19 Genomics UK (COG-UK) Consortium	Lighthouse Laboratory Plymouth et al	?	?	?
England/PLYM-334FA38/2022	EPI_ISL_9112196	2022-01-19	Lighthouse Laboratory Plymouth	Wellcome Sanger Institute for the COVID-19 Genomics UK (COG-UK) Consortium	Lighthouse Laboratory Plymouth et al	?	?	?
England/PLYM-334FA56/2022	EPI_ISL_9112239	2022-01-19	Lighthouse Laboratory Plymouth	Wellcome Sanger Institute for the COVID-19 Genomics UK (COG-UK) Consortium	Lighthouse Laboratory Plymouth et al	?	?	?
England/PLYM-334FA74/2022	EPI_ISL_9112305	2022-01-19	Lighthouse Laboratory Plymouth	Wellcome Sanger Institute for the COVID-19 Genomics UK (COG-UK) Consortium	Lighthouse Laboratory Plymouth et al	?	?	?
England/PLYM-334FAB0/2022	EPI_ISL_9112531	2022-01-19	Lighthouse Laboratory Plymouth	Wellcome Sanger Institute for the COVID-19 Genomics UK (COG-UK) Consortium	Lighthouse Laboratory Plymouth et al	?	?	?
England/PLYM-334FADE/2022	EPI_ISL_9112323	2022-01-19	Lighthouse Laboratory Plymouth	Wellcome Sanger Institute for the COVID-19 Genomics UK (COG-UK) Consortium	Lighthouse Laboratory Plymouth et al	?	?	?
England/PLYM-334FAED/2022	EPI_ISL_9112268	2022-01-19	Lighthouse Laboratory Plymouth	Wellcome Sanger Institute for the COVID-19 Genomics UK (COG-UK) Consortium	Lighthouse Laboratory Plymouth et al	?	?	?
England/PLYM-334FB26/2022	EPI_ISL_9112547	2022-01-19	Lighthouse Laboratory Plymouth	Wellcome Sanger Institute for the COVID-19 Genomics UK (COG-UK) Consortium	Lighthouse Laboratory Plymouth et al	?	?	?
England/PLYM-335108C/2022	EPI_ISL_9176057	2022-01-19	Lighthouse Laboratory Plymouth	Wellcome Sanger Institute for the COVID-19 Genomics UK (COG-UK) Consortium	Lighthouse Laboratory Plymouth et al	?	?	?
England/PLYM-335113E/2022	EPI_ISL_9176210	2022-01-19	Lighthouse Laboratory Plymouth	Wellcome Sanger Institute for the COVID-19 Genomics UK (COG-UK) Consortium	Lighthouse Laboratory Plymouth et al	?	?	?
England/PLYM-335116B/2022	EPI_ISL_9175859	2022-01-19	Lighthouse Laboratory Plymouth	Wellcome Sanger Institute for the COVID-19 Genomics UK (COG-UK) Consortium	Lighthouse Laboratory Plymouth et al	?	?	?
England/PLYM-33511B6/2022	EPI_ISL_9176252	2022-01-19	Lighthouse Laboratory Plymouth	Wellcome Sanger Institute for the COVID-19 Genomics UK (COG-UK) Consortium	Lighthouse Laboratory Plymouth et al	?	?	?
England/PLYM-33511C5/2022	EPI_ISL_9176260	2022-01-19	Lighthouse Laboratory Plymouth	Wellcome Sanger Institute for the COVID-19 Genomics UK (COG-UK) Consortium	Lighthouse Laboratory Plymouth et al	?	?	?
England/PLYM-335124A/2022	EPI_ISL_9176259	2022-01-19	Lighthouse Laboratory Plymouth	Wellcome Sanger Institute for the COVID-19 Genomics UK (COG-UK) Consortium	Lighthouse Laboratory Plymouth et al	?	?	?
England/PLYM-3351268/2022	EPI_ISL_9175899	2022-01-19	Lighthouse Laboratory Plymouth	Wellcome Sanger Institute for the COVID-19 Genomics UK (COG-UK) Consortium	Lighthouse Laboratory Plymouth et al	?	?	?
England/PLYM-33512A4/2022	EPI_ISL_9176180	2022-01-19	Lighthouse Laboratory Plymouth	Wellcome Sanger Institute for the COVID-19 Genomics UK (COG-UK) Consortium	Lighthouse Laboratory Plymouth et al	?	?	?
England/PLYM-335C9A4/2022	EPI_ISL_9173742	2022-01-20	Lighthouse Laboratory Plymouth	Wellcome Sanger Institute for the COVID-19 Genomics UK (COG-UK) Consortium	Lighthouse Laboratory Plymouth et al	?	?	?
England/PLYM-335CAFC/2022	EPI_ISL_9173639	2022-01-20	Lighthouse Laboratory Plymouth	Wellcome Sanger Institute for the COVID-19 Genomics UK (COG-UK) Consortium	Lighthouse Laboratory Plymouth et al	?	?	?
England/PLYM-335CB62/2022	EPI_ISL_9173664	2022-01-20	Lighthouse Laboratory Plymouth	Wellcome Sanger Institute for the COVID-19 Genomics UK (COG-UK) Consortium	Lighthouse Laboratory Plymouth et al	?	?	?
England/PLYM-335CBBD/2022	EPI_ISL_9173704	2022-01-20	Lighthouse Laboratory Plymouth	Wellcome Sanger Institute for the COVID-19 Genomics UK (COG-UK) Consortium	Lighthouse Laboratory Plymouth et al	?	?	?
England/PLYM-335CC50/2022	EPI_ISL_9173774	2022-01-20	Lighthouse Laboratory Plymouth	Wellcome Sanger Institute for the COVID-19 Genomics UK (COG-UK) Consortium	Lighthouse Laboratory Plymouth et al	?	?	?
England/PLYM-335CC6F/2022	EPI_ISL_9173620	2022-01-20	Lighthouse Laboratory Plymouth	Wellcome Sanger Institute for the COVID-19 Genomics UK (COG-UK) Consortium	Lighthouse Laboratory Plymouth et al	?	?	?
England/PLYM-335CD4E/2022	EPI_ISL_9173653	2022-01-20	Lighthouse Laboratory Plymouth	Wellcome Sanger Institute for the COVID-19 Genomics UK (COG-UK) Consortium	Lighthouse Laboratory Plymouth et al	?	?	?
England/PLYM-335CD7B/2022	EPI_ISL_9173574	2022-01-20	Lighthouse Laboratory Plymouth	Wellcome Sanger Institute for the COVID-19 Genomics UK (COG-UK) Consortium	Lighthouse Laboratory Plymouth et al	?	?	?
England/PLYM-335CD8A/2022	EPI_ISL_9173754	2022-01-20	Lighthouse Laboratory Plymouth	Wellcome Sanger Institute for the COVID-19 Genomics UK (COG-UK) Consortium	Lighthouse Laboratory Plymouth et al	?	?	?
England/PLYM-335EE76/2022	EPI_ISL_9171907	2022-01-19	Lighthouse Laboratory Plymouth	Wellcome Sanger Institute for the COVID-19 Genomics UK (COG-UK) Consortium	Lighthouse Laboratory Plymouth et al	?	?	?
England/PLYM-335EE85/2022	EPI_ISL_9171898	2022-01-20	Lighthouse Laboratory Plymouth	Wellcome Sanger Institute for the COVID-19 Genomics UK (COG-UK) Consortium	Lighthouse Laboratory Plymouth et al	?	?	?
England/PLYM-335EEB2/2022	EPI_ISL_9171919	2022-01-20	Lighthouse Laboratory Plymouth	Wellcome Sanger Institute for the COVID-19 Genomics UK (COG-UK) Consortium	Lighthouse Laboratory Plymouth et al	?	?	?
England/PLYM-335EF0A/2022	EPI_ISL_9171848	2022-01-20	Lighthouse Laboratory Plymouth	Wellcome Sanger Institute for the COVID-19 Genomics UK (COG-UK) Consortium	Lighthouse Laboratory Plymouth et al	?	?	?
England/PLYM-335EF82/2022	EPI_ISL_9172041	2022-01-20	Lighthouse Laboratory Plymouth	Wellcome Sanger Institute for the COVID-19 Genomics UK (COG-UK) Consortium	Lighthouse Laboratory Plymouth et al	?	?	?
England/PLYM-335F006/2022	EPI_ISL_9171903	2022-01-20	Lighthouse Laboratory Plymouth	Wellcome Sanger Institute for the COVID-19 Genomics UK (COG-UK) Consortium	Lighthouse Laboratory Plymouth et al	?	?	?
England/PLYM-335F07F/2022	EPI_ISL_9172020	2022-01-20	Lighthouse Laboratory Plymouth	Wellcome Sanger Institute for the COVID-19 Genomics UK (COG-UK) Consortium	Lighthouse Laboratory Plymouth et al	?	?	?
England/PLYM-335F14F/2022	EPI_ISL_9172022	2022-01-20	Lighthouse Laboratory Plymouth	Wellcome Sanger Institute for the COVID-19 Genomics UK (COG-UK) Consortium	Lighthouse Laboratory Plymouth et al	?	?	?
England/PLYM-335F200/2022	EPI_ISL_9172150	2022-01-20	Lighthouse Laboratory Plymouth	Wellcome Sanger Institute for the COVID-19 Genomics UK (COG-UK) Consortium	Lighthouse Laboratory Plymouth et al	?	?	?
England/PLYM-335F21F/2022	EPI_ISL_9171824	2022-01-20	Lighthouse Laboratory Plymouth	Wellcome Sanger Institute for the COVID-19 Genomics UK (COG-UK) Consortium	Lighthouse Laboratory Plymouth et al	?	?	?
England/PLYM-3361599/2022	EPI_ISL_9171687	2022-01-20	Lighthouse Laboratory Plymouth	Wellcome Sanger Institute for the COVID-19 Genomics UK (COG-UK) Consortium	Lighthouse Laboratory Plymouth et al	?	?	?
England/PLYM-3361A12/2022	EPI_ISL_9171703	2022-01-20	Lighthouse Laboratory Plymouth	Wellcome Sanger Institute for the COVID-19 Genomics UK (COG-UK) Consortium	Lighthouse Laboratory Plymouth et al	?	?	?
England/PLYM-336A35A/2022	EPI_ISL_9175213	2022-01-20	Lighthouse Laboratory Plymouth	Wellcome Sanger Institute for the COVID-19 Genomics UK (COG-UK) Consortium	Lighthouse Laboratory Plymouth et al	?	?	?
England/PLYM-336A3B4/2022	EPI_ISL_9175248	2022-01-20	Lighthouse Laboratory Plymouth	Wellcome Sanger Institute for the COVID-19 Genomics UK (COG-UK) Consortium	Lighthouse Laboratory Plymouth et al	?	?	?
England/PLYM-336A484/2022	EPI_ISL_9175441	2022-01-20	Lighthouse Laboratory Plymouth	Wellcome Sanger Institute for the COVID-19 Genomics UK (COG-UK) Consortium	Lighthouse Laboratory Plymouth et al	?	?	?
England/PLYM-336A509/2022	EPI_ISL_9175362	2022-01-20	Lighthouse Laboratory Plymouth	Wellcome Sanger Institute for the COVID-19 Genomics UK (COG-UK) Consortium	Lighthouse Laboratory Plymouth et al	?	?	?
England/PLYM-336A7A9/2022	EPI_ISL_9175196	2022-01-20	Lighthouse Laboratory Plymouth	Wellcome Sanger Institute for the COVID-19 Genomics UK (COG-UK) Consortium	Lighthouse Laboratory Plymouth et al	?	?	?
England/PLYM-336CC3F/2022	EPI_ISL_9252177	2022-01-20	Lighthouse Laboratory Plymouth	Wellcome Sanger Institute for the COVID-19 Genomics UK (COG-UK) Consortium	Lighthouse Laboratory Plymouth et al	?	?	?
England/PLYM-336CD5A/2022	EPI_ISL_9252235	2022-01-20	Lighthouse Laboratory Plymouth	Wellcome Sanger Institute for the COVID-19 Genomics UK (COG-UK) Consortium	Lighthouse Laboratory Plymouth et al	?	?	?
England/PLYM-336CDB4/2022	EPI_ISL_9251883	2022-01-20	Lighthouse Laboratory Plymouth	Wellcome Sanger Institute for the COVID-19 Genomics UK (COG-UK) Consortium	Lighthouse Laboratory Plymouth et al	?	?	?
England/PLYM-336CDE1/2022	EPI_ISL_9252079	2022-01-20	Lighthouse Laboratory Plymouth	Wellcome Sanger Institute for the COVID-19 Genomics UK (COG-UK) Consortium	Lighthouse Laboratory Plymouth et al	?	?	?
England/PLYM-336CE84/2022	EPI_ISL_9251725	2022-01-20	Lighthouse Laboratory Plymouth	Wellcome Sanger Institute for the COVID-19 Genomics UK (COG-UK) Consortium	Lighthouse Laboratory Plymouth et al	?	?	?
England/PLYM-336D050/2022	EPI_ISL_9251778	2022-01-20	Lighthouse Laboratory Plymouth	Wellcome Sanger Institute for the COVID-19 Genomics UK (COG-UK) Consortium	Lighthouse Laboratory Plymouth et al	?	?	?
England/PLYM-336D09C/2022	EPI_ISL_9251732	2022-01-20	Lighthouse Laboratory Plymouth	Wellcome Sanger Institute for the COVID-19 Genomics UK (COG-UK) Consortium	Lighthouse Laboratory Plymouth et al	?	?	?
England/PLYM-336D0BA/2022	EPI_ISL_9252237	2022-01-20	Lighthouse Laboratory Plymouth	Wellcome Sanger Institute for the COVID-19 Genomics UK (COG-UK) Consortium	Lighthouse Laboratory Plymouth et al	?	?	?
England/PLYM-336E927/2022	EPI_ISL_9252528	2022-01-19	Lighthouse Laboratory Plymouth	Wellcome Sanger Institute for the COVID-19 Genomics UK (COG-UK) Consortium	Lighthouse Laboratory Plymouth et al	?	?	?
England/PLYM-336E9DC/2022	EPI_ISL_9252561	2022-01-19	Lighthouse Laboratory Plymouth	Wellcome Sanger Institute for the COVID-19 Genomics UK (COG-UK) Consortium	Lighthouse Laboratory Plymouth et al	?	?	?
England/PLYM-336EABB/2022	EPI_ISL_9252421	2022-01-19	Lighthouse Laboratory Plymouth	Wellcome Sanger Institute for the COVID-19 Genomics UK (COG-UK) Consortium	Lighthouse Laboratory Plymouth et al	?	?	?
England/PLYM-336EB21/2022	EPI_ISL_9252362	2022-01-18	Lighthouse Laboratory Plymouth	Wellcome Sanger Institute for the COVID-19 Genomics UK (COG-UK) Consortium	Lighthouse Laboratory Plymouth et al	?	?	?
England/PLYM-336EBB8/2022	EPI_ISL_9252364	2022-01-19	Lighthouse Laboratory Plymouth	Wellcome Sanger Institute for the COVID-19 Genomics UK (COG-UK) Consortium	Lighthouse Laboratory Plymouth et al	?	?	?
England/PLYM-336EC5B/2022	EPI_ISL_9252306	2022-01-19	Lighthouse Laboratory Plymouth	Wellcome Sanger Institute for the COVID-19 Genomics UK (COG-UK) Consortium	Lighthouse Laboratory Plymouth et al	?	?	?
England/PLYM-336EC6A/2022	EPI_ISL_9252266	2022-01-19	Lighthouse Laboratory Plymouth	Wellcome Sanger Institute for the COVID-19 Genomics UK (COG-UK) Consortium	Lighthouse Laboratory Plymouth et al	?	?	?
England/PLYM-336ECC4/2022	EPI_ISL_9252279	2022-01-19	Lighthouse Laboratory Plymouth	Wellcome Sanger Institute for the COVID-19 Genomics UK (COG-UK) Consortium	Lighthouse Laboratory Plymouth et al	?	?	?
England/PLYM-336EDC1/2022	EPI_ISL_9252502	2022-01-19	Lighthouse Laboratory Plymouth	Wellcome Sanger Institute for the COVID-19 Genomics UK (COG-UK) Consortium	Lighthouse Laboratory Plymouth et al	?	?	?
England/PLYM-336EE64/2022	EPI_ISL_9252382	2022-01-19	Lighthouse Laboratory Plymouth	Wellcome Sanger Institute for the COVID-19 Genomics UK (COG-UK) Consortium	Lighthouse Laboratory Plymouth et al	?	?	?
England/PLYM-338B450/2022	EPI_ISL_9253962	2022-01-21	Lighthouse Laboratory Plymouth	Wellcome Sanger Institute for the COVID-19 Genomics UK (COG-UK) Consortium	Lighthouse Laboratory Plymouth et al	?	?	?
England/PLYM-338B520/2022	EPI_ISL_9253904	2022-01-21	Lighthouse Laboratory Plymouth	Wellcome Sanger Institute for the COVID-19 Genomics UK (COG-UK) Consortium	Lighthouse Laboratory Plymouth et al	?	?	?
England/PLYM-338B599/2022	EPI_ISL_9254057	2022-01-21	Lighthouse Laboratory Plymouth	Wellcome Sanger Institute for the COVID-19 Genomics UK (COG-UK) Consortium	Lighthouse Laboratory Plymouth et al	?	?	?
England/PLYM-338B678/2022	EPI_ISL_9253969	2022-01-21	Lighthouse Laboratory Plymouth	Wellcome Sanger Institute for the COVID-19 Genomics UK (COG-UK) Consortium	Lighthouse Laboratory Plymouth et al	?	?	?
England/PLYM-338B6E1/2022	EPI_ISL_9253968	2022-01-21	Lighthouse Laboratory Plymouth	Wellcome Sanger Institute for the COVID-19 Genomics UK (COG-UK) Consortium	Lighthouse Laboratory Plymouth et al	?	?	?
England/PLYM-338B748/2022	EPI_ISL_9253849	2022-01-21	Lighthouse Laboratory Plymouth	Wellcome Sanger Institute for the COVID-19 Genomics UK (COG-UK) Consortium	Lighthouse Laboratory Plymouth et al	?	?	?
England/PLYM-338B8FA/2022	EPI_ISL_9253786	2022-01-21	Lighthouse Laboratory Plymouth	Wellcome Sanger Institute for the COVID-19 Genomics UK (COG-UK) Consortium	Lighthouse Laboratory Plymouth et al	?	?	?
England/PLYM-338D6D0/2022	EPI_ISL_9248769	2022-01-20	Lighthouse Laboratory Plymouth	Wellcome Sanger Institute for the COVID-19 Genomics UK (COG-UK) Consortium	Lighthouse Laboratory Plymouth et al	?	?	?
England/PLYM-338D7EC/2022	EPI_ISL_9248677	2022-01-21	Lighthouse Laboratory Plymouth	Wellcome Sanger Institute for the COVID-19 Genomics UK (COG-UK) Consortium	Lighthouse Laboratory Plymouth et al	?	?	?
England/PLYM-338D8F8/2022	EPI_ISL_9248812	2022-01-21	Lighthouse Laboratory Plymouth	Wellcome Sanger Institute for the COVID-19 Genomics UK (COG-UK) Consortium	Lighthouse Laboratory Plymouth et al	?	?	?
England/PLYM-338D913/2022	EPI_ISL_9248598	2022-01-21	Lighthouse Laboratory Plymouth	Wellcome Sanger Institute for the COVID-19 Genomics UK (COG-UK) Consortium	Lighthouse Laboratory Plymouth et al	?	?	?
England/PLYM-338D931/2022	EPI_ISL_9248642	2022-01-21	Lighthouse Laboratory Plymouth	Wellcome Sanger Institute for the COVID-19 Genomics UK (COG-UK) Consortium	Lighthouse Laboratory Plymouth et al	?	?	?
England/PLYM-338D9C8/2022	EPI_ISL_9248822	2022-01-21	Lighthouse Laboratory Plymouth	Wellcome Sanger Institute for the COVID-19 Genomics UK (COG-UK) Consortium	Lighthouse Laboratory Plymouth et al	?	?	?
England/PLYM-338DA6B/2022	EPI_ISL_9248319	2022-01-21	Lighthouse Laboratory Plymouth	Wellcome Sanger Institute for the COVID-19 Genomics UK (COG-UK) Consortium	Lighthouse Laboratory Plymouth et al	?	?	?
England/PLYM-338DAC5/2022	EPI_ISL_9248810	2022-01-20	Lighthouse Laboratory Plymouth	Wellcome Sanger Institute for the COVID-19 Genomics UK (COG-UK) Consortium	Lighthouse Laboratory Plymouth et al	?	?	?
England/PLYM-338DBFF/2022	EPI_ISL_9248302	2022-01-21	Lighthouse Laboratory Plymouth	Wellcome Sanger Institute for the COVID-19 Genomics UK (COG-UK) Consortium	Lighthouse Laboratory Plymouth et al	?	?	?
England/PLYM-33952FF/2022	EPI_ISL_9248019	2022-01-21	Lighthouse Laboratory Plymouth	Wellcome Sanger Institute for the COVID-19 Genomics UK (COG-UK) Consortium	Lighthouse Laboratory Plymouth et al	?	?	?
England/PLYM-3395365/2022	EPI_ISL_9248119	2022-01-21	Lighthouse Laboratory Plymouth	Wellcome Sanger Institute for the COVID-19 Genomics UK (COG-UK) Consortium	Lighthouse Laboratory Plymouth et al	?	?	?
England/PLYM-3395435/2022	EPI_ISL_9248153	2022-01-21	Lighthouse Laboratory Plymouth	Wellcome Sanger Institute for the COVID-19 Genomics UK (COG-UK) Consortium	Lighthouse Laboratory Plymouth et al	?	?	?
England/PLYM-3395453/2022	EPI_ISL_9247976	2022-01-21	Lighthouse Laboratory Plymouth	Wellcome Sanger Institute for the COVID-19 Genomics UK (COG-UK) Consortium	Lighthouse Laboratory Plymouth et al	?	?	?
England/PLYM-3395602/2022	EPI_ISL_9248007	2022-01-21	Lighthouse Laboratory Plymouth	Wellcome Sanger Institute for the COVID-19 Genomics UK (COG-UK) Consortium	Lighthouse Laboratory Plymouth et al	?	?	?
England/PLYM-33956A8/2022	EPI_ISL_9248000	2022-01-21	Lighthouse Laboratory Plymouth	Wellcome Sanger Institute for the COVID-19 Genomics UK (COG-UK) Consortium	Lighthouse Laboratory Plymouth et al	?	?	?
England/PLYM-339571E/2022	EPI_ISL_9248200	2022-01-21	Lighthouse Laboratory Plymouth	Wellcome Sanger Institute for the COVID-19 Genomics UK (COG-UK) Consortium	Lighthouse Laboratory Plymouth et al	?	?	?
England/PLYM-3395769/2022	EPI_ISL_9248277	2022-01-21	Lighthouse Laboratory Plymouth	Wellcome Sanger Institute for the COVID-19 Genomics UK (COG-UK) Consortium	Lighthouse Laboratory Plymouth et al	?	?	?
England/PLYM-3397D47/2022	EPI_ISL_9284253	2022-01-21	Lighthouse Laboratory Plymouth	Wellcome Sanger Institute for the COVID-19 Genomics UK (COG-UK) Consortium	Lighthouse Laboratory Plymouth et al	?	?	?
England/PLYM-3397E08/2022	EPI_ISL_9284129	2022-01-21	Lighthouse Laboratory Plymouth	Wellcome Sanger Institute for the COVID-19 Genomics UK (COG-UK) Consortium	Lighthouse Laboratory Plymouth et al	?	?	?
England/PLYM-3397EEA/2022	EPI_ISL_9284192	2022-01-21	Lighthouse Laboratory Plymouth	Wellcome Sanger Institute for the COVID-19 Genomics UK (COG-UK) Consortium	Lighthouse Laboratory Plymouth et al	?	?	?
England/PLYM-3397F05/2022	EPI_ISL_9284091	2022-01-21	Lighthouse Laboratory Plymouth	Wellcome Sanger Institute for the COVID-19 Genomics UK (COG-UK) Consortium	Lighthouse Laboratory Plymouth et al	?	?	?
England/PLYM-339807A/2022	EPI_ISL_9284196	2022-01-21	Lighthouse Laboratory Plymouth	Wellcome Sanger Institute for the COVID-19 Genomics UK (COG-UK) Consortium	Lighthouse Laboratory Plymouth et al	?	?	?
England/PLYM-339A60D/2022	EPI_ISL_9282966	2022-01-21	Lighthouse Laboratory Plymouth	Wellcome Sanger Institute for the COVID-19 Genomics UK (COG-UK) Consortium	Lighthouse Laboratory Plymouth et al	?	?	?
England/PLYM-339A764/2022	EPI_ISL_9282804	2022-01-21	Lighthouse Laboratory Plymouth	Wellcome Sanger Institute for the COVID-19 Genomics UK (COG-UK) Consortium	Lighthouse Laboratory Plymouth et al	?	?	?
England/PLYM-339A8AD/2022	EPI_ISL_9282740	2022-01-21	Lighthouse Laboratory Plymouth	Wellcome Sanger Institute for the COVID-19 Genomics UK (COG-UK) Consortium	Lighthouse Laboratory Plymouth et al	?	?	?
England/PLYM-33B91DA/2022	EPI_ISL_9277032	2022-01-21	Lighthouse Laboratory Plymouth	Wellcome Sanger Institute for the COVID-19 Genomics UK (COG-UK) Consortium	Lighthouse Laboratory Plymouth et al	?	?	?
England/PLYM-33B9204/2022	EPI_ISL_9277229	2022-01-20	Lighthouse Laboratory Plymouth	Wellcome Sanger Institute for the COVID-19 Genomics UK (COG-UK) Consortium	Lighthouse Laboratory Plymouth et al	?	?	?
England/PLYM-33B92AA/2022	EPI_ISL_9277163	2022-01-21	Lighthouse Laboratory Plymouth	Wellcome Sanger Institute for the COVID-19 Genomics UK (COG-UK) Consortium	Lighthouse Laboratory Plymouth et al	?	?	?
England/PLYM-33B92C8/2022	EPI_ISL_9277141	2022-01-21	Lighthouse Laboratory Plymouth	Wellcome Sanger Institute for the COVID-19 Genomics UK (COG-UK) Consortium	Lighthouse Laboratory Plymouth et al	?	?	?
England/PLYM-33B92D7/2022	EPI_ISL_9277167	2022-01-22	Lighthouse Laboratory Plymouth	Wellcome Sanger Institute for the COVID-19 Genomics UK (COG-UK) Consortium	Lighthouse Laboratory Plymouth et al	?	?	?
England/PLYM-33B933E/2022	EPI_ISL_9277181	2022-01-21	Lighthouse Laboratory Plymouth	Wellcome Sanger Institute for the COVID-19 Genomics UK (COG-UK) Consortium	Lighthouse Laboratory Plymouth et al	?	?	?
England/PLYM-33B94A4/2022	EPI_ISL_9277007	2022-01-22	Lighthouse Laboratory Plymouth	Wellcome Sanger Institute for the COVID-19 Genomics UK (COG-UK) Consortium	Lighthouse Laboratory Plymouth et al	?	?	?
England/PLYM-33B94FF/2022	EPI_ISL_9277044	2022-01-22	Lighthouse Laboratory Plymouth	Wellcome Sanger Institute for the COVID-19 Genomics UK (COG-UK) Consortium	Lighthouse Laboratory Plymouth et al	?	?	?
England/PLYM-33B969F/2022	EPI_ISL_9277078	2022-01-22	Lighthouse Laboratory Plymouth	Wellcome Sanger Institute for the COVID-19 Genomics UK (COG-UK) Consortium	Lighthouse Laboratory Plymouth et al	?	?	?
England/PLYM-33B96EA/2022	EPI_ISL_9277031	2022-01-21	Lighthouse Laboratory Plymouth	Wellcome Sanger Institute for the COVID-19 Genomics UK (COG-UK) Consortium	Lighthouse Laboratory Plymouth et al	?	?	?
England/PLYM-33B9714/2022	EPI_ISL_9277034	2022-01-22	Lighthouse Laboratory Plymouth	Wellcome Sanger Institute for the COVID-19 Genomics UK (COG-UK) Consortium	Lighthouse Laboratory Plymouth et al	?	?	?
England/PLYM-33BB554/2022	EPI_ISL_9296974	2022-01-22	Lighthouse Laboratory Plymouth	Wellcome Sanger Institute for the COVID-19 Genomics UK (COG-UK) Consortium	Lighthouse Laboratory Plymouth et al	?	?	?
England/PLYM-33BB660/2022	EPI_ISL_9296686	2022-01-21	Lighthouse Laboratory Plymouth	Wellcome Sanger Institute for the COVID-19 Genomics UK (COG-UK) Consortium	Lighthouse Laboratory Plymouth et al	?	?	?
England/PLYM-33BB703/2022	EPI_ISL_9296936	2022-01-22	Lighthouse Laboratory Plymouth	Wellcome Sanger Institute for the COVID-19 Genomics UK (COG-UK) Consortium	Lighthouse Laboratory Plymouth et al	?	?	?
England/PLYM-33BB76D/2022	EPI_ISL_9296872	2022-01-22	Lighthouse Laboratory Plymouth	Wellcome Sanger Institute for the COVID-19 Genomics UK (COG-UK) Consortium	Lighthouse Laboratory Plymouth et al	?	?	?
England/PLYM-33BB78B/2022	EPI_ISL_9296881	2022-01-22	Lighthouse Laboratory Plymouth	Wellcome Sanger Institute for the COVID-19 Genomics UK (COG-UK) Consortium	Lighthouse Laboratory Plymouth et al	?	?	?
England/PLYM-33BB79A/2022	EPI_ISL_9296826	2022-01-22	Lighthouse Laboratory Plymouth	Wellcome Sanger Institute for the COVID-19 Genomics UK (COG-UK) Consortium	Lighthouse Laboratory Plymouth et al	?	?	?
England/PLYM-33BB8A6/2022	EPI_ISL_9296820	2022-01-22	Lighthouse Laboratory Plymouth	Wellcome Sanger Institute for the COVID-19 Genomics UK (COG-UK) Consortium	Lighthouse Laboratory Plymouth et al	?	?	?
England/PLYM-33BB8B5/2022	EPI_ISL_9296852	2022-01-22	Lighthouse Laboratory Plymouth	Wellcome Sanger Institute for the COVID-19 Genomics UK (COG-UK) Consortium	Lighthouse Laboratory Plymouth et al	?	?	?
England/PLYM-33BB93A/2022	EPI_ISL_9296775	2022-01-21	Lighthouse Laboratory Plymouth	Wellcome Sanger Institute for the COVID-19 Genomics UK (COG-UK) Consortium	Lighthouse Laboratory Plymouth et al	?	?	?
England/PLYM-33BB949/2022	EPI_ISL_9296737	2022-01-22	Lighthouse Laboratory Plymouth	Wellcome Sanger Institute for the COVID-19 Genomics UK (COG-UK) Consortium	Lighthouse Laboratory Plymouth et al	?	?	?
England/PLYM-33BB967/2022	EPI_ISL_9296729	2022-01-22	Lighthouse Laboratory Plymouth	Wellcome Sanger Institute for the COVID-19 Genomics UK (COG-UK) Consortium	Lighthouse Laboratory Plymouth et al	?	?	?
England/PLYM-33BB9C1/2022	EPI_ISL_9296788	2022-01-21	Lighthouse Laboratory Plymouth	Wellcome Sanger Institute for the COVID-19 Genomics UK (COG-UK) Consortium	Lighthouse Laboratory Plymouth et al	?	?	?
England/PLYM-33BB9EF/2022	EPI_ISL_9296711	2022-01-22	Lighthouse Laboratory Plymouth	Wellcome Sanger Institute for the COVID-19 Genomics UK (COG-UK) Consortium	Lighthouse Laboratory Plymouth et al	?	?	?
England/PLYM-33BBACE/2022	EPI_ISL_9296925	2022-01-22	Lighthouse Laboratory Plymouth	Wellcome Sanger Institute for the COVID-19 Genomics UK (COG-UK) Consortium	Lighthouse Laboratory Plymouth et al	?	?	?
England/PLYM-33BD859/2022	EPI_ISL_9278621	2022-01-21	Lighthouse Laboratory Plymouth	Wellcome Sanger Institute for the COVID-19 Genomics UK (COG-UK) Consortium	Lighthouse Laboratory Plymouth et al	?	?	?
England/PLYM-33BD8FF/2022	EPI_ISL_9278564	2022-01-22	Lighthouse Laboratory Plymouth	Wellcome Sanger Institute for the COVID-19 Genomics UK (COG-UK) Consortium	Lighthouse Laboratory Plymouth et al	?	?	?
England/PLYM-33BD983/2022	EPI_ISL_9278346	2022-01-22	Lighthouse Laboratory Plymouth	Wellcome Sanger Institute for the COVID-19 Genomics UK (COG-UK) Consortium	Lighthouse Laboratory Plymouth et al	?	?	?
England/PLYM-33BDA17/2022	EPI_ISL_9278796	2022-01-21	Lighthouse Laboratory Plymouth	Wellcome Sanger Institute for the COVID-19 Genomics UK (COG-UK) Consortium	Lighthouse Laboratory Plymouth et al	?	?	?
England/PLYM-33BDA9F/2022	EPI_ISL_9278735	2022-01-21	Lighthouse Laboratory Plymouth	Wellcome Sanger Institute for the COVID-19 Genomics UK (COG-UK) Consortium	Lighthouse Laboratory Plymouth et al	?	?	?
England/PLYM-33BDB05/2022	EPI_ISL_9278451	2022-01-22	Lighthouse Laboratory Plymouth	Wellcome Sanger Institute for the COVID-19 Genomics UK (COG-UK) Consortium	Lighthouse Laboratory Plymouth et al	?	?	?
England/PLYM-33BDB41/2022	EPI_ISL_9278609	2022-01-22	Lighthouse Laboratory Plymouth	Wellcome Sanger Institute for the COVID-19 Genomics UK (COG-UK) Consortium	Lighthouse Laboratory Plymouth et al	?	?	?
England/PLYM-33BDB6F/2022	EPI_ISL_9278278	2022-01-22	Lighthouse Laboratory Plymouth	Wellcome Sanger Institute for the COVID-19 Genomics UK (COG-UK) Consortium	Lighthouse Laboratory Plymouth et al	?	?	?
England/PLYM-33BDB9C/2022	EPI_ISL_9278510	2022-01-22	Lighthouse Laboratory Plymouth	Wellcome Sanger Institute for the COVID-19 Genomics UK (COG-UK) Consortium	Lighthouse Laboratory Plymouth et al	?	?	?
England/PLYM-33BDBBA/2022	EPI_ISL_9278235	2022-01-21	Lighthouse Laboratory Plymouth	Wellcome Sanger Institute for the COVID-19 Genomics UK (COG-UK) Consortium	Lighthouse Laboratory Plymouth et al	?	?	?
England/PLYM-33BDC02/2022	EPI_ISL_9278024	2022-01-22	Lighthouse Laboratory Plymouth	Wellcome Sanger Institute for the COVID-19 Genomics UK (COG-UK) Consortium	Lighthouse Laboratory Plymouth et al	?	?	?
England/PLYM-33BDC5D/2022	EPI_ISL_9278043	2022-01-21	Lighthouse Laboratory Plymouth	Wellcome Sanger Institute for the COVID-19 Genomics UK (COG-UK) Consortium	Lighthouse Laboratory Plymouth et al	?	?	?
England/PLYM-33BDD2D/2022	EPI_ISL_9278467	2022-01-22	Lighthouse Laboratory Plymouth	Wellcome Sanger Institute for the COVID-19 Genomics UK (COG-UK) Consortium	Lighthouse Laboratory Plymouth et al	?	?	?
England/PLYM-33D39A5/2022	EPI_ISL_9297722	2022-01-23	Lighthouse Laboratory Plymouth	Wellcome Sanger Institute for the COVID-19 Genomics UK (COG-UK) Consortium	Lighthouse Laboratory Plymouth et al	?	?	?
England/PLYM-33D39B4/2022	EPI_ISL_9297544	2022-01-23	Lighthouse Laboratory Plymouth	Wellcome Sanger Institute for the COVID-19 Genomics UK (COG-UK) Consortium	Lighthouse Laboratory Plymouth et al	?	?	?
England/PLYM-33D3A84/2022	EPI_ISL_9297825	2022-01-23	Lighthouse Laboratory Plymouth	Wellcome Sanger Institute for the COVID-19 Genomics UK (COG-UK) Consortium	Lighthouse Laboratory Plymouth et al	?	?	?
England/PLYM-33D3AA2/2022	EPI_ISL_9297682	2022-01-23	Lighthouse Laboratory Plymouth	Wellcome Sanger Institute for the COVID-19 Genomics UK (COG-UK) Consortium	Lighthouse Laboratory Plymouth et al	?	?	?
England/PLYM-33D3B27/2022	EPI_ISL_9297644	2022-01-23	Lighthouse Laboratory Plymouth	Wellcome Sanger Institute for the COVID-19 Genomics UK (COG-UK) Consortium	Lighthouse Laboratory Plymouth et al	?	?	?
England/PLYM-33D3C7F/2022	EPI_ISL_9297511	2022-01-23	Lighthouse Laboratory Plymouth	Wellcome Sanger Institute for the COVID-19 Genomics UK (COG-UK) Consortium	Lighthouse Laboratory Plymouth et al	?	?	?
England/PLYM-33D3C9D/2022	EPI_ISL_9297820	2022-01-23	Lighthouse Laboratory Plymouth	Wellcome Sanger Institute for the COVID-19 Genomics UK (COG-UK) Consortium	Lighthouse Laboratory Plymouth et al	?	?	?
England/PLYM-33D3D7C/2022	EPI_ISL_9297646	2022-01-23	Lighthouse Laboratory Plymouth	Wellcome Sanger Institute for the COVID-19 Genomics UK (COG-UK) Consortium	Lighthouse Laboratory Plymouth et al	?	?	?
England/PLYM-33D3E00/2022	EPI_ISL_9297712	2022-01-23	Lighthouse Laboratory Plymouth	Wellcome Sanger Institute for the COVID-19 Genomics UK (COG-UK) Consortium	Lighthouse Laboratory Plymouth et al	?	?	?
England/PLYM-33D3E1F/2022	EPI_ISL_9297510	2022-01-23	Lighthouse Laboratory Plymouth	Wellcome Sanger Institute for the COVID-19 Genomics UK (COG-UK) Consortium	Lighthouse Laboratory Plymouth et al	?	?	?
England/PLYM-33F26A9/2022	EPI_ISL_9310330	2022-01-24	Lighthouse Laboratory Plymouth	Wellcome Sanger Institute for the COVID-19 Genomics UK (COG-UK) Consortium	Lighthouse Laboratory Plymouth et al	?	?	?
England/PLYM-33F26D6/2022	EPI_ISL_9310365	2022-01-24	Lighthouse Laboratory Plymouth	Wellcome Sanger Institute for the COVID-19 Genomics UK (COG-UK) Consortium	Lighthouse Laboratory Plymouth et al	?	?	?
England/PLYM-33F2779/2022	EPI_ISL_9310403	2022-01-24	Lighthouse Laboratory Plymouth	Wellcome Sanger Institute for the COVID-19 Genomics UK (COG-UK) Consortium	Lighthouse Laboratory Plymouth et al	?	?	?
England/PLYM-33F2797/2022	EPI_ISL_9310240	2022-01-24	Lighthouse Laboratory Plymouth	Wellcome Sanger Institute for the COVID-19 Genomics UK (COG-UK) Consortium	Lighthouse Laboratory Plymouth et al	?	?	?
England/PLYM-33F27B5/2022	EPI_ISL_9310387	2022-01-24	Lighthouse Laboratory Plymouth	Wellcome Sanger Institute for the COVID-19 Genomics UK (COG-UK) Consortium	Lighthouse Laboratory Plymouth et al	?	?	?
England/PLYM-33F2946/2022	EPI_ISL_9310373	2022-01-24	Lighthouse Laboratory Plymouth	Wellcome Sanger Institute for the COVID-19 Genomics UK (COG-UK) Consortium	Lighthouse Laboratory Plymouth et al	?	?	?
England/PLYM-33F2964/2022	EPI_ISL_9310338	2022-01-24	Lighthouse Laboratory Plymouth	Wellcome Sanger Institute for the COVID-19 Genomics UK (COG-UK) Consortium	Lighthouse Laboratory Plymouth et al	?	?	?
England/PLYM-33F29EC/2022	EPI_ISL_9310433	2022-01-24	Lighthouse Laboratory Plymouth	Wellcome Sanger Institute for the COVID-19 Genomics UK (COG-UK) Consortium	Lighthouse Laboratory Plymouth et al	?	?	?
England/PLYM-33F2B7D/2022	EPI_ISL_9310400	2022-01-24	Lighthouse Laboratory Plymouth	Wellcome Sanger Institute for the COVID-19 Genomics UK (COG-UK) Consortium	Lighthouse Laboratory Plymouth et al	?	?	?
England/PLYM-33F2BE6/2022	EPI_ISL_9310308	2022-01-24	Lighthouse Laboratory Plymouth	Wellcome Sanger Institute for the COVID-19 Genomics UK (COG-UK) Consortium	Lighthouse Laboratory Plymouth et al	?	?	?
England/PLYM-340056E/2022	EPI_ISL_9315830	2022-01-23	Lighthouse Laboratory Plymouth	Wellcome Sanger Institute for the COVID-19 Genomics UK (COG-UK) Consortium	Lighthouse Laboratory Plymouth et al	?	?	?
England/PLYM-34028DC/2022	EPI_ISL_9317130	2022-01-24	Lighthouse Laboratory Plymouth	Wellcome Sanger Institute for the COVID-19 Genomics UK (COG-UK) Consortium	Lighthouse Laboratory Plymouth et al	?	?	?
England/PLYM-3402A21/2022	EPI_ISL_9316562	2022-01-24	Lighthouse Laboratory Plymouth	Wellcome Sanger Institute for the COVID-19 Genomics UK (COG-UK) Consortium	Lighthouse Laboratory Plymouth et al	?	?	?
England/PLYM-3402A6D/2022	EPI_ISL_9316517	2022-01-24	Lighthouse Laboratory Plymouth	Wellcome Sanger Institute for the COVID-19 Genomics UK (COG-UK) Consortium	Lighthouse Laboratory Plymouth et al	?	?	?
England/PLYM-3402AC7/2022	EPI_ISL_9317129	2022-01-24	Lighthouse Laboratory Plymouth	Wellcome Sanger Institute for the COVID-19 Genomics UK (COG-UK) Consortium	Lighthouse Laboratory Plymouth et al	?	?	?
England/PLYM-3402AD6/2022	EPI_ISL_9316617	2022-01-24	Lighthouse Laboratory Plymouth	Wellcome Sanger Institute for the COVID-19 Genomics UK (COG-UK) Consortium	Lighthouse Laboratory Plymouth et al	?	?	?
England/PLYM-3402CD0/2022	EPI_ISL_9317135	2022-01-24	Lighthouse Laboratory Plymouth	Wellcome Sanger Institute for the COVID-19 Genomics UK (COG-UK) Consortium	Lighthouse Laboratory Plymouth et al	?	?	?
England/PLYM-3402DEC/2022	EPI_ISL_9317146	2022-01-24	Lighthouse Laboratory Plymouth	Wellcome Sanger Institute for the COVID-19 Genomics UK (COG-UK) Consortium	Lighthouse Laboratory Plymouth et al	?	?	?
England/PLYM-3402E16/2022	EPI_ISL_9316945	2022-01-24	Lighthouse Laboratory Plymouth	Wellcome Sanger Institute for the COVID-19 Genomics UK (COG-UK) Consortium	Lighthouse Laboratory Plymouth et al	?	?	?
England/PLYM-3404C83/2022	EPI_ISL_9312239	2022-01-24	Lighthouse Laboratory Plymouth	Wellcome Sanger Institute for the COVID-19 Genomics UK (COG-UK) Consortium	Lighthouse Laboratory Plymouth et al	?	?	?
England/PLYM-3404D9F/2022	EPI_ISL_9312424	2022-01-24	Lighthouse Laboratory Plymouth	Wellcome Sanger Institute for the COVID-19 Genomics UK (COG-UK) Consortium	Lighthouse Laboratory Plymouth et al	?	?	?
England/PLYM-3404E14/2022	EPI_ISL_9312432	2022-01-24	Lighthouse Laboratory Plymouth	Wellcome Sanger Institute for the COVID-19 Genomics UK (COG-UK) Consortium	Lighthouse Laboratory Plymouth et al	?	?	?
England/PLYM-3404F02/2022	EPI_ISL_9312220	2022-01-24	Lighthouse Laboratory Plymouth	Wellcome Sanger Institute for the COVID-19 Genomics UK (COG-UK) Consortium	Lighthouse Laboratory Plymouth et al	?	?	?
England/PLYM-3404F6C/2022	EPI_ISL_9312467	2022-01-23	Lighthouse Laboratory Plymouth	Wellcome Sanger Institute for the COVID-19 Genomics UK (COG-UK) Consortium	Lighthouse Laboratory Plymouth et al	?	?	?
England/PLYM-3404F7B/2022	EPI_ISL_9312302	2022-01-24	Lighthouse Laboratory Plymouth	Wellcome Sanger Institute for the COVID-19 Genomics UK (COG-UK) Consortium	Lighthouse Laboratory Plymouth et al	?	?	?
England/PLYM-3404F8A/2022	EPI_ISL_9312168	2022-01-24	Lighthouse Laboratory Plymouth	Wellcome Sanger Institute for the COVID-19 Genomics UK (COG-UK) Consortium	Lighthouse Laboratory Plymouth et al	?	?	?
England/PLYM-3404F99/2022	EPI_ISL_9312591	2022-01-24	Lighthouse Laboratory Plymouth	Wellcome Sanger Institute for the COVID-19 Genomics UK (COG-UK) Consortium	Lighthouse Laboratory Plymouth et al	?	?	?
England/PLYM-3404FD5/2022	EPI_ISL_9312399	2022-01-23	Lighthouse Laboratory Plymouth	Wellcome Sanger Institute for the COVID-19 Genomics UK (COG-UK) Consortium	Lighthouse Laboratory Plymouth et al	?	?	?
England/PLYM-340500E/2022	EPI_ISL_9312427	2022-01-24	Lighthouse Laboratory Plymouth	Wellcome Sanger Institute for the COVID-19 Genomics UK (COG-UK) Consortium	Lighthouse Laboratory Plymouth et al	?	?	?
England/PLYM-34050C2/2022	EPI_ISL_9312559	2022-01-23	Lighthouse Laboratory Plymouth	Wellcome Sanger Institute for the COVID-19 Genomics UK (COG-UK) Consortium	Lighthouse Laboratory Plymouth et al	?	?	?
England/PLYM-34063D7/2022	EPI_ISL_9314944	2022-01-24	Lighthouse Laboratory Plymouth	Wellcome Sanger Institute for the COVID-19 Genomics UK (COG-UK) Consortium	Lighthouse Laboratory Plymouth et al	?	?	?
England/PLYM-340643E/2022	EPI_ISL_9314777	2022-01-24	Lighthouse Laboratory Plymouth	Wellcome Sanger Institute for the COVID-19 Genomics UK (COG-UK) Consortium	Lighthouse Laboratory Plymouth et al	?	?	?
England/PLYM-3406559/2022	EPI_ISL_9314885	2022-01-24	Lighthouse Laboratory Plymouth	Wellcome Sanger Institute for the COVID-19 Genomics UK (COG-UK) Consortium	Lighthouse Laboratory Plymouth et al	?	?	?
England/PLYM-340661A/2022	EPI_ISL_9314819	2022-01-20	Lighthouse Laboratory Plymouth	Wellcome Sanger Institute for the COVID-19 Genomics UK (COG-UK) Consortium	Lighthouse Laboratory Plymouth et al	?	?	?
England/PLYM-3406683/2022	EPI_ISL_9314747	2022-01-24	Lighthouse Laboratory Plymouth	Wellcome Sanger Institute for the COVID-19 Genomics UK (COG-UK) Consortium	Lighthouse Laboratory Plymouth et al	?	?	?
England/PLYM-34066DE/2022	EPI_ISL_9314573	2022-01-24	Lighthouse Laboratory Plymouth	Wellcome Sanger Institute for the COVID-19 Genomics UK (COG-UK) Consortium	Lighthouse Laboratory Plymouth et al	?	?	?
England/PLYM-34086CD/2022	EPI_ISL_9314699	2022-01-24	Lighthouse Laboratory Plymouth	Wellcome Sanger Institute for the COVID-19 Genomics UK (COG-UK) Consortium	Lighthouse Laboratory Plymouth et al	?	?	?
England/PLYM-340878E/2022	EPI_ISL_9314604	2022-01-24	Lighthouse Laboratory Plymouth	Wellcome Sanger Institute for the COVID-19 Genomics UK (COG-UK) Consortium	Lighthouse Laboratory Plymouth et al	?	?	?
England/PLYM-34087D9/2022	EPI_ISL_9314683	2022-01-24	Lighthouse Laboratory Plymouth	Wellcome Sanger Institute for the COVID-19 Genomics UK (COG-UK) Consortium	Lighthouse Laboratory Plymouth et al	?	?	?
England/PLYM-34087E8/2022	EPI_ISL_9314759	2022-01-24	Lighthouse Laboratory Plymouth	Wellcome Sanger Institute for the COVID-19 Genomics UK (COG-UK) Consortium	Lighthouse Laboratory Plymouth et al	?	?	?
England/PLYM-34088F4/2022	EPI_ISL_9314887	2022-01-24	Lighthouse Laboratory Plymouth	Wellcome Sanger Institute for the COVID-19 Genomics UK (COG-UK) Consortium	Lighthouse Laboratory Plymouth et al	?	?	?
England/PLYM-340895B/2022	EPI_ISL_9314921	2022-01-24	Lighthouse Laboratory Plymouth	Wellcome Sanger Institute for the COVID-19 Genomics UK (COG-UK) Consortium	Lighthouse Laboratory Plymouth et al	?	?	?
England/PLYM-3408979/2022	EPI_ISL_9314945	2022-01-24	Lighthouse Laboratory Plymouth	Wellcome Sanger Institute for the COVID-19 Genomics UK (COG-UK) Consortium	Lighthouse Laboratory Plymouth et al	?	?	?
England/PLYM-34089F1/2022	EPI_ISL_9314665	2022-01-24	Lighthouse Laboratory Plymouth	Wellcome Sanger Institute for the COVID-19 Genomics UK (COG-UK) Consortium	Lighthouse Laboratory Plymouth et al	?	?	?
England/PLYM-3408B28/2022	EPI_ISL_9314565	2022-01-24	Lighthouse Laboratory Plymouth	Wellcome Sanger Institute for the COVID-19 Genomics UK (COG-UK) Consortium	Lighthouse Laboratory Plymouth et al	?	?	?
England/PLYM-3408B55/2022	EPI_ISL_9314692	2022-01-24	Lighthouse Laboratory Plymouth	Wellcome Sanger Institute for the COVID-19 Genomics UK (COG-UK) Consortium	Lighthouse Laboratory Plymouth et al	?	?	?
England/PLYM-3408B91/2022	EPI_ISL_9314572	2022-01-24	Lighthouse Laboratory Plymouth	Wellcome Sanger Institute for the COVID-19 Genomics UK (COG-UK) Consortium	Lighthouse Laboratory Plymouth et al	?	?	?
England/PLYM-3408BBF/2022	EPI_ISL_9314748	2022-01-24	Lighthouse Laboratory Plymouth	Wellcome Sanger Institute for the COVID-19 Genomics UK (COG-UK) Consortium	Lighthouse Laboratory Plymouth et al	?	?	?
England/PLYM-340A5EC/2022	EPI_ISL_9308114	2022-01-24	Lighthouse Laboratory Plymouth	Wellcome Sanger Institute for the COVID-19 Genomics UK (COG-UK) Consortium	Lighthouse Laboratory Plymouth et al	?	?	?
England/PLYM-3418949/2022	EPI_ISL_9448367	2022-01-25	Lighthouse Laboratory Plymouth	Wellcome Sanger Institute for the COVID-19 Genomics UK (COG-UK) Consortium	Lighthouse Laboratory Plymouth et al	?	?	?
England/PLYM-34189B2/2022	EPI_ISL_9448957	2022-01-25	Lighthouse Laboratory Plymouth	Wellcome Sanger Institute for the COVID-19 Genomics UK (COG-UK) Consortium	Lighthouse Laboratory Plymouth et al	?	?	?
England/PLYM-34189C1/2022	EPI_ISL_9448517	2022-01-25	Lighthouse Laboratory Plymouth	Wellcome Sanger Institute for the COVID-19 Genomics UK (COG-UK) Consortium	Lighthouse Laboratory Plymouth et al	?	?	?
England/PLYM-3418A55/2022	EPI_ISL_9448235	2022-01-25	Lighthouse Laboratory Plymouth	Wellcome Sanger Institute for the COVID-19 Genomics UK (COG-UK) Consortium	Lighthouse Laboratory Plymouth et al	?	?	?
England/PLYM-3418AA0/2022	EPI_ISL_9448408	2022-01-25	Lighthouse Laboratory Plymouth	Wellcome Sanger Institute for the COVID-19 Genomics UK (COG-UK) Consortium	Lighthouse Laboratory Plymouth et al	?	?	?
England/PLYM-3418CF5/2022	EPI_ISL_9448785	2022-01-25	Lighthouse Laboratory Plymouth	Wellcome Sanger Institute for the COVID-19 Genomics UK (COG-UK) Consortium	Lighthouse Laboratory Plymouth et al	?	?	?
England/PLYM-3418E3B/2022	EPI_ISL_9448703	2022-01-25	Lighthouse Laboratory Plymouth	Wellcome Sanger Institute for the COVID-19 Genomics UK (COG-UK) Consortium	Lighthouse Laboratory Plymouth et al	?	?	?
England/PLYM-3418E4A/2022	EPI_ISL_9448646	2022-01-25	Lighthouse Laboratory Plymouth	Wellcome Sanger Institute for the COVID-19 Genomics UK (COG-UK) Consortium	Lighthouse Laboratory Plymouth et al	?	?	?
England/PLYM-3418E68/2022	EPI_ISL_9448228	2022-01-25	Lighthouse Laboratory Plymouth	Wellcome Sanger Institute for the COVID-19 Genomics UK (COG-UK) Consortium	Lighthouse Laboratory Plymouth et al	?	?	?
England/PLYM-3418E77/2022	EPI_ISL_9448613	2022-01-25	Lighthouse Laboratory Plymouth	Wellcome Sanger Institute for the COVID-19 Genomics UK (COG-UK) Consortium	Lighthouse Laboratory Plymouth et al	?	?	?
England/PLYM-341A112/2022	EPI_ISL_9382315	2022-01-25	Lighthouse Laboratory Plymouth	Wellcome Sanger Institute for the COVID-19 Genomics UK (COG-UK) Consortium	Lighthouse Laboratory Plymouth et al	?	?	?
England/PLYM-341A14F/2022	EPI_ISL_9382247	2022-01-25	Lighthouse Laboratory Plymouth	Wellcome Sanger Institute for the COVID-19 Genomics UK (COG-UK) Consortium	Lighthouse Laboratory Plymouth et al	?	?	?
England/PLYM-341A16D/2022	EPI_ISL_9382292	2022-01-25	Lighthouse Laboratory Plymouth	Wellcome Sanger Institute for the COVID-19 Genomics UK (COG-UK) Consortium	Lighthouse Laboratory Plymouth et al	?	?	?
England/PLYM-341A19A/2022	EPI_ISL_9382311	2022-01-25	Lighthouse Laboratory Plymouth	Wellcome Sanger Institute for the COVID-19 Genomics UK (COG-UK) Consortium	Lighthouse Laboratory Plymouth et al	?	?	?
England/PLYM-341A1F4/2022	EPI_ISL_9382187	2022-01-25	Lighthouse Laboratory Plymouth	Wellcome Sanger Institute for the COVID-19 Genomics UK (COG-UK) Consortium	Lighthouse Laboratory Plymouth et al	?	?	?
England/PLYM-341A33A/2022	EPI_ISL_9382457	2022-01-25	Lighthouse Laboratory Plymouth	Wellcome Sanger Institute for the COVID-19 Genomics UK (COG-UK) Consortium	Lighthouse Laboratory Plymouth et al	?	?	?
England/PLYM-341A358/2022	EPI_ISL_9382261	2022-01-25	Lighthouse Laboratory Plymouth	Wellcome Sanger Institute for the COVID-19 Genomics UK (COG-UK) Consortium	Lighthouse Laboratory Plymouth et al	?	?	?
England/PLYM-341A3D0/2022	EPI_ISL_9382398	2022-01-25	Lighthouse Laboratory Plymouth	Wellcome Sanger Institute for the COVID-19 Genomics UK (COG-UK) Consortium	Lighthouse Laboratory Plymouth et al	?	?	?
England/PLYM-341A428/2022	EPI_ISL_9382284	2022-01-25	Lighthouse Laboratory Plymouth	Wellcome Sanger Institute for the COVID-19 Genomics UK (COG-UK) Consortium	Lighthouse Laboratory Plymouth et al	?	?	?
England/PLYM-341A437/2022	EPI_ISL_9382489	2022-01-25	Lighthouse Laboratory Plymouth	Wellcome Sanger Institute for the COVID-19 Genomics UK (COG-UK) Consortium	Lighthouse Laboratory Plymouth et al	?	?	?
England/PLYM-341A473/2022	EPI_ISL_9382528	2022-01-25	Lighthouse Laboratory Plymouth	Wellcome Sanger Institute for the COVID-19 Genomics UK (COG-UK) Consortium	Lighthouse Laboratory Plymouth et al	?	?	?
England/PLYM-341A4BF/2022	EPI_ISL_9382191	2022-01-25	Lighthouse Laboratory Plymouth	Wellcome Sanger Institute for the COVID-19 Genomics UK (COG-UK) Consortium	Lighthouse Laboratory Plymouth et al	?	?	?
England/PLYM-341A5CB/2022	EPI_ISL_9382259	2022-01-25	Lighthouse Laboratory Plymouth	Wellcome Sanger Institute for the COVID-19 Genomics UK (COG-UK) Consortium	Lighthouse Laboratory Plymouth et al	?	?	?
England/PLYM-341A640/2022	EPI_ISL_9382217	2022-01-25	Lighthouse Laboratory Plymouth	Wellcome Sanger Institute for the COVID-19 Genomics UK (COG-UK) Consortium	Lighthouse Laboratory Plymouth et al	?	?	?
England/PLYM-341C49F/2022	EPI_ISL_9449219	2022-01-25	Lighthouse Laboratory Plymouth	Wellcome Sanger Institute for the COVID-19 Genomics UK (COG-UK) Consortium	Lighthouse Laboratory Plymouth et al	?	?	?
England/PLYM-341C4CC/2022	EPI_ISL_9448628	2022-01-25	Lighthouse Laboratory Plymouth	Wellcome Sanger Institute for the COVID-19 Genomics UK (COG-UK) Consortium	Lighthouse Laboratory Plymouth et al	?	?	?
England/PLYM-341C5BA/2022	EPI_ISL_9449038	2022-01-25	Lighthouse Laboratory Plymouth	Wellcome Sanger Institute for the COVID-19 Genomics UK (COG-UK) Consortium	Lighthouse Laboratory Plymouth et al	?	?	?
England/PLYM-341C5F6/2022	EPI_ISL_9449177	2022-01-25	Lighthouse Laboratory Plymouth	Wellcome Sanger Institute for the COVID-19 Genomics UK (COG-UK) Consortium	Lighthouse Laboratory Plymouth et al	?	?	?
England/PLYM-341C620/2022	EPI_ISL_9448459	2022-01-25	Lighthouse Laboratory Plymouth	Wellcome Sanger Institute for the COVID-19 Genomics UK (COG-UK) Consortium	Lighthouse Laboratory Plymouth et al	?	?	?
England/PLYM-341C787/2022	EPI_ISL_9448570	2022-01-25	Lighthouse Laboratory Plymouth	Wellcome Sanger Institute for the COVID-19 Genomics UK (COG-UK) Consortium	Lighthouse Laboratory Plymouth et al	?	?	?
England/PLYM-341C7E1/2022	EPI_ISL_9448233	2022-01-25	Lighthouse Laboratory Plymouth	Wellcome Sanger Institute for the COVID-19 Genomics UK (COG-UK) Consortium	Lighthouse Laboratory Plymouth et al	?	?	?
England/PLYM-341C839/2022	EPI_ISL_9448951	2022-01-25	Lighthouse Laboratory Plymouth	Wellcome Sanger Institute for the COVID-19 Genomics UK (COG-UK) Consortium	Lighthouse Laboratory Plymouth et al	?	?	?
England/PLYM-341C8FD/2022	EPI_ISL_9448977	2022-01-25	Lighthouse Laboratory Plymouth	Wellcome Sanger Institute for the COVID-19 Genomics UK (COG-UK) Consortium	Lighthouse Laboratory Plymouth et al	?	?	?
England/PLYM-342790B/2022	EPI_ISL_9383531	2022-01-25	Lighthouse Laboratory Plymouth	Wellcome Sanger Institute for the COVID-19 Genomics UK (COG-UK) Consortium	Lighthouse Laboratory Plymouth et al	?	?	?
England/PLYM-3427938/2022	EPI_ISL_9383369	2022-01-25	Lighthouse Laboratory Plymouth	Wellcome Sanger Institute for the COVID-19 Genomics UK (COG-UK) Consortium	Lighthouse Laboratory Plymouth et al	?	?	?
England/PLYM-342914D/2022	EPI_ISL_9378441	2022-01-25	Lighthouse Laboratory Plymouth	Wellcome Sanger Institute for the COVID-19 Genomics UK (COG-UK) Consortium	Lighthouse Laboratory Plymouth et al	?	?	?
England/PLYM-342916B/2022	EPI_ISL_9378434	2022-01-25	Lighthouse Laboratory Plymouth	Wellcome Sanger Institute for the COVID-19 Genomics UK (COG-UK) Consortium	Lighthouse Laboratory Plymouth et al	?	?	?
England/PLYM-34291B6/2022	EPI_ISL_9378273	2022-01-25	Lighthouse Laboratory Plymouth	Wellcome Sanger Institute for the COVID-19 Genomics UK (COG-UK) Consortium	Lighthouse Laboratory Plymouth et al	?	?	?
England/PLYM-34291F2/2022	EPI_ISL_9378558	2022-01-24	Lighthouse Laboratory Plymouth	Wellcome Sanger Institute for the COVID-19 Genomics UK (COG-UK) Consortium	Lighthouse Laboratory Plymouth et al	?	?	?
England/PLYM-3429286/2022	EPI_ISL_9378790	2022-01-25	Lighthouse Laboratory Plymouth	Wellcome Sanger Institute for the COVID-19 Genomics UK (COG-UK) Consortium	Lighthouse Laboratory Plymouth et al	?	?	?
England/PLYM-3429338/2022	EPI_ISL_9378564	2022-01-25	Lighthouse Laboratory Plymouth	Wellcome Sanger Institute for the COVID-19 Genomics UK (COG-UK) Consortium	Lighthouse Laboratory Plymouth et al	?	?	?
England/PLYM-3429383/2022	EPI_ISL_9378388	2022-01-25	Lighthouse Laboratory Plymouth	Wellcome Sanger Institute for the COVID-19 Genomics UK (COG-UK) Consortium	Lighthouse Laboratory Plymouth et al	?	?	?
England/PLYM-34293DE/2022	EPI_ISL_9378860	2022-01-25	Lighthouse Laboratory Plymouth	Wellcome Sanger Institute for the COVID-19 Genomics UK (COG-UK) Consortium	Lighthouse Laboratory Plymouth et al	?	?	?
England/PLYM-342956F/2022	EPI_ISL_9378403	2022-01-25	Lighthouse Laboratory Plymouth	Wellcome Sanger Institute for the COVID-19 Genomics UK (COG-UK) Consortium	Lighthouse Laboratory Plymouth et al	?	?	?
England/PLYM-342957E/2022	EPI_ISL_9378726	2022-01-25	Lighthouse Laboratory Plymouth	Wellcome Sanger Institute for the COVID-19 Genomics UK (COG-UK) Consortium	Lighthouse Laboratory Plymouth et al	?	?	?
England/PLYM-34295F6/2022	EPI_ISL_9378386	2022-01-25	Lighthouse Laboratory Plymouth	Wellcome Sanger Institute for the COVID-19 Genomics UK (COG-UK) Consortium	Lighthouse Laboratory Plymouth et al	?	?	?
England/PLYM-342967B/2022	EPI_ISL_9378844	2022-01-25	Lighthouse Laboratory Plymouth	Wellcome Sanger Institute for the COVID-19 Genomics UK (COG-UK) Consortium	Lighthouse Laboratory Plymouth et al	?	?	?
England/PLYM-342968A/2022	EPI_ISL_9378609	2022-01-25	Lighthouse Laboratory Plymouth	Wellcome Sanger Institute for the COVID-19 Genomics UK (COG-UK) Consortium	Lighthouse Laboratory Plymouth et al	?	?	?
England/PLYM-342B47F/2022	EPI_ISL_9449064	2022-01-25	Lighthouse Laboratory Plymouth	Wellcome Sanger Institute for the COVID-19 Genomics UK (COG-UK) Consortium	Lighthouse Laboratory Plymouth et al	?	?	?
England/PLYM-342B5B8/2022	EPI_ISL_9448591	2022-01-25	Lighthouse Laboratory Plymouth	Wellcome Sanger Institute for the COVID-19 Genomics UK (COG-UK) Consortium	Lighthouse Laboratory Plymouth et al	?	?	?
England/PLYM-342B5C7/2022	EPI_ISL_9449160	2022-01-25	Lighthouse Laboratory Plymouth	Wellcome Sanger Institute for the COVID-19 Genomics UK (COG-UK) Consortium	Lighthouse Laboratory Plymouth et al	?	?	?
England/PLYM-342B925/2022	EPI_ISL_9449188	2022-01-25	Lighthouse Laboratory Plymouth	Wellcome Sanger Institute for the COVID-19 Genomics UK (COG-UK) Consortium	Lighthouse Laboratory Plymouth et al	?	?	?
England/PLYM-342B934/2022	EPI_ISL_9448759	2022-01-25	Lighthouse Laboratory Plymouth	Wellcome Sanger Institute for the COVID-19 Genomics UK (COG-UK) Consortium	Lighthouse Laboratory Plymouth et al	?	?	?
England/PLYM-342D1B2/2022	EPI_ISL_9378679	2022-01-25	Lighthouse Laboratory Plymouth	Wellcome Sanger Institute for the COVID-19 Genomics UK (COG-UK) Consortium	Lighthouse Laboratory Plymouth et al	?	?	?
England/PLYM-342D1C1/2022	EPI_ISL_9378603	2022-01-25	Lighthouse Laboratory Plymouth	Wellcome Sanger Institute for the COVID-19 Genomics UK (COG-UK) Consortium	Lighthouse Laboratory Plymouth et al	?	?	?
England/PLYM-342D1D0/2022	EPI_ISL_9378639	2022-01-25	Lighthouse Laboratory Plymouth	Wellcome Sanger Institute for the COVID-19 Genomics UK (COG-UK) Consortium	Lighthouse Laboratory Plymouth et al	?	?	?
England/PLYM-342D1EF/2022	EPI_ISL_9378712	2022-01-25	Lighthouse Laboratory Plymouth	Wellcome Sanger Institute for the COVID-19 Genomics UK (COG-UK) Consortium	Lighthouse Laboratory Plymouth et al	?	?	?
England/PLYM-342D273/2022	EPI_ISL_9378362	2022-01-25	Lighthouse Laboratory Plymouth	Wellcome Sanger Institute for the COVID-19 Genomics UK (COG-UK) Consortium	Lighthouse Laboratory Plymouth et al	?	?	?
England/PLYM-342D307/2022	EPI_ISL_9378728	2022-01-24	Lighthouse Laboratory Plymouth	Wellcome Sanger Institute for the COVID-19 Genomics UK (COG-UK) Consortium	Lighthouse Laboratory Plymouth et al	?	?	?
England/PLYM-342D352/2022	EPI_ISL_9378309	2022-01-25	Lighthouse Laboratory Plymouth	Wellcome Sanger Institute for the COVID-19 Genomics UK (COG-UK) Consortium	Lighthouse Laboratory Plymouth et al	?	?	?
England/PLYM-342D422/2022	EPI_ISL_9378307	2022-01-25	Lighthouse Laboratory Plymouth	Wellcome Sanger Institute for the COVID-19 Genomics UK (COG-UK) Consortium	Lighthouse Laboratory Plymouth et al	?	?	?
England/PLYM-342D47D/2022	EPI_ISL_9378420	2022-01-24	Lighthouse Laboratory Plymouth	Wellcome Sanger Institute for the COVID-19 Genomics UK (COG-UK) Consortium	Lighthouse Laboratory Plymouth et al	?	?	?
England/PLYM-342D48C/2022	EPI_ISL_9378813	2022-01-25	Lighthouse Laboratory Plymouth	Wellcome Sanger Institute for the COVID-19 Genomics UK (COG-UK) Consortium	Lighthouse Laboratory Plymouth et al	?	?	?
England/PLYM-342D49B/2022	EPI_ISL_9378829	2022-01-25	Lighthouse Laboratory Plymouth	Wellcome Sanger Institute for the COVID-19 Genomics UK (COG-UK) Consortium	Lighthouse Laboratory Plymouth et al	?	?	?
England/PLYM-342D589/2022	EPI_ISL_9378469	2022-01-25	Lighthouse Laboratory Plymouth	Wellcome Sanger Institute for the COVID-19 Genomics UK (COG-UK) Consortium	Lighthouse Laboratory Plymouth et al	?	?	?
England/PLYM-342D5C5/2022	EPI_ISL_9378319	2022-01-25	Lighthouse Laboratory Plymouth	Wellcome Sanger Institute for the COVID-19 Genomics UK (COG-UK) Consortium	Lighthouse Laboratory Plymouth et al	?	?	?
England/PLYM-342D5D4/2022	EPI_ISL_9378870	2022-01-25	Lighthouse Laboratory Plymouth	Wellcome Sanger Institute for the COVID-19 Genomics UK (COG-UK) Consortium	Lighthouse Laboratory Plymouth et al	?	?	?
England/PLYM-342D5F2/2022	EPI_ISL_9378677	2022-01-24	Lighthouse Laboratory Plymouth	Wellcome Sanger Institute for the COVID-19 Genomics UK (COG-UK) Consortium	Lighthouse Laboratory Plymouth et al	?	?	?
England/PLYM-342D677/2022	EPI_ISL_9378708	2022-01-25	Lighthouse Laboratory Plymouth	Wellcome Sanger Institute for the COVID-19 Genomics UK (COG-UK) Consortium	Lighthouse Laboratory Plymouth et al	?	?	?
England/PLYM-342D729/2022	EPI_ISL_9378303	2022-01-25	Lighthouse Laboratory Plymouth	Wellcome Sanger Institute for the COVID-19 Genomics UK (COG-UK) Consortium	Lighthouse Laboratory Plymouth et al	?	?	?
England/PLYM-342FB3A/2022	EPI_ISL_9367299	2022-01-24	Lighthouse Laboratory Plymouth	Wellcome Sanger Institute for the COVID-19 Genomics UK (COG-UK) Consortium	Lighthouse Laboratory Plymouth et al	?	?	?
England/PLYM-342FBA3/2022	EPI_ISL_9365885	2022-01-24	Lighthouse Laboratory Plymouth	Wellcome Sanger Institute for the COVID-19 Genomics UK (COG-UK) Consortium	Lighthouse Laboratory Plymouth et al	?	?	?
England/PLYM-342FC28/2022	EPI_ISL_9366029	2022-01-24	Lighthouse Laboratory Plymouth	Wellcome Sanger Institute for the COVID-19 Genomics UK (COG-UK) Consortium	Lighthouse Laboratory Plymouth et al	?	?	?
England/PLYM-342FC46/2022	EPI_ISL_9365839	2022-01-24	Lighthouse Laboratory Plymouth	Wellcome Sanger Institute for the COVID-19 Genomics UK (COG-UK) Consortium	Lighthouse Laboratory Plymouth et al	?	?	?
England/PLYM-342FC73/2022	EPI_ISL_9366008	2022-01-24	Lighthouse Laboratory Plymouth	Wellcome Sanger Institute for the COVID-19 Genomics UK (COG-UK) Consortium	Lighthouse Laboratory Plymouth et al	?	?	?
England/PLYM-342FCDD/2022	EPI_ISL_9367197	2022-01-24	Lighthouse Laboratory Plymouth	Wellcome Sanger Institute for the COVID-19 Genomics UK (COG-UK) Consortium	Lighthouse Laboratory Plymouth et al	?	?	?
England/PLYM-342FE8C/2022	EPI_ISL_9365989	2022-01-23	Lighthouse Laboratory Plymouth	Wellcome Sanger Institute for the COVID-19 Genomics UK (COG-UK) Consortium	Lighthouse Laboratory Plymouth et al	?	?	?
England/PLYM-342FE9B/2022	EPI_ISL_9367330	2022-01-24	Lighthouse Laboratory Plymouth	Wellcome Sanger Institute for the COVID-19 Genomics UK (COG-UK) Consortium	Lighthouse Laboratory Plymouth et al	?	?	?
England/PLYM-342FED7/2022	EPI_ISL_9367137	2022-01-24	Lighthouse Laboratory Plymouth	Wellcome Sanger Institute for the COVID-19 Genomics UK (COG-UK) Consortium	Lighthouse Laboratory Plymouth et al	?	?	?
England/PLYM-342FF2F/2022	EPI_ISL_9366073	2022-01-25	Lighthouse Laboratory Plymouth	Wellcome Sanger Institute for the COVID-19 Genomics UK (COG-UK) Consortium	Lighthouse Laboratory Plymouth et al	?	?	?
England/PLYM-343000A/2022	EPI_ISL_9365825	2022-01-24	Lighthouse Laboratory Plymouth	Wellcome Sanger Institute for the COVID-19 Genomics UK (COG-UK) Consortium	Lighthouse Laboratory Plymouth et al	?	?	?
England/PLYM-3430019/2022	EPI_ISL_9365977	2022-01-24	Lighthouse Laboratory Plymouth	Wellcome Sanger Institute for the COVID-19 Genomics UK (COG-UK) Consortium	Lighthouse Laboratory Plymouth et al	?	?	?
England/PLYM-3430046/2022	EPI_ISL_9365933	2022-01-24	Lighthouse Laboratory Plymouth	Wellcome Sanger Institute for the COVID-19 Genomics UK (COG-UK) Consortium	Lighthouse Laboratory Plymouth et al	?	?	?
England/PLYM-3430CF7/2022	EPI_ISL_9365693	2022-01-25	Lighthouse Laboratory Plymouth	Wellcome Sanger Institute for the COVID-19 Genomics UK (COG-UK) Consortium	Lighthouse Laboratory Plymouth et al	?	?	?
England/PLYM-3430D12/2022	EPI_ISL_9365710	2022-01-25	Lighthouse Laboratory Plymouth	Wellcome Sanger Institute for the COVID-19 Genomics UK (COG-UK) Consortium	Lighthouse Laboratory Plymouth et al	?	?	?
England/PLYM-3430D21/2022	EPI_ISL_9365814	2022-01-25	Lighthouse Laboratory Plymouth	Wellcome Sanger Institute for the COVID-19 Genomics UK (COG-UK) Consortium	Lighthouse Laboratory Plymouth et al	?	?	?
England/PLYM-3430DB8/2022	EPI_ISL_9365378	2022-01-25	Lighthouse Laboratory Plymouth	Wellcome Sanger Institute for the COVID-19 Genomics UK (COG-UK) Consortium	Lighthouse Laboratory Plymouth et al	?	?	?
England/PLYM-3430E3D/2022	EPI_ISL_9365699	2022-01-24	Lighthouse Laboratory Plymouth	Wellcome Sanger Institute for the COVID-19 Genomics UK (COG-UK) Consortium	Lighthouse Laboratory Plymouth et al	?	?	?
England/PLYM-3430E5B/2022	EPI_ISL_9365588	2022-01-25	Lighthouse Laboratory Plymouth	Wellcome Sanger Institute for the COVID-19 Genomics UK (COG-UK) Consortium	Lighthouse Laboratory Plymouth et al	?	?	?
England/PLYM-3430E6A/2022	EPI_ISL_9365722	2022-01-25	Lighthouse Laboratory Plymouth	Wellcome Sanger Institute for the COVID-19 Genomics UK (COG-UK) Consortium	Lighthouse Laboratory Plymouth et al	?	?	?
England/PLYM-3430EB5/2022	EPI_ISL_9365656	2022-01-25	Lighthouse Laboratory Plymouth	Wellcome Sanger Institute for the COVID-19 Genomics UK (COG-UK) Consortium	Lighthouse Laboratory Plymouth et al	?	?	?
England/PLYM-3430ED3/2022	EPI_ISL_9365659	2022-01-25	Lighthouse Laboratory Plymouth	Wellcome Sanger Institute for the COVID-19 Genomics UK (COG-UK) Consortium	Lighthouse Laboratory Plymouth et al	?	?	?
England/PLYM-3430EF1/2022	EPI_ISL_9365650	2022-01-23	Lighthouse Laboratory Plymouth	Wellcome Sanger Institute for the COVID-19 Genomics UK (COG-UK) Consortium	Lighthouse Laboratory Plymouth et al	?	?	?
England/PLYM-3430F49/2022	EPI_ISL_9365579	2022-01-24	Lighthouse Laboratory Plymouth	Wellcome Sanger Institute for the COVID-19 Genomics UK (COG-UK) Consortium	Lighthouse Laboratory Plymouth et al	?	?	?
England/PLYM-3430FB2/2022	EPI_ISL_9365795	2022-01-25	Lighthouse Laboratory Plymouth	Wellcome Sanger Institute for the COVID-19 Genomics UK (COG-UK) Consortium	Lighthouse Laboratory Plymouth et al	?	?	?
England/PLYM-3431027/2022	EPI_ISL_9365507	2022-01-25	Lighthouse Laboratory Plymouth	Wellcome Sanger Institute for the COVID-19 Genomics UK (COG-UK) Consortium	Lighthouse Laboratory Plymouth et al	?	?	?
England/PLYM-34310EB/2022	EPI_ISL_9365533	2022-01-25	Lighthouse Laboratory Plymouth	Wellcome Sanger Institute for the COVID-19 Genomics UK (COG-UK) Consortium	Lighthouse Laboratory Plymouth et al	?	?	?
England/PLYM-3431115/2022	EPI_ISL_9365553	2022-01-25	Lighthouse Laboratory Plymouth	Wellcome Sanger Institute for the COVID-19 Genomics UK (COG-UK) Consortium	Lighthouse Laboratory Plymouth et al	?	?	?
England/PLYM-3431124/2022	EPI_ISL_9365808	2022-01-25	Lighthouse Laboratory Plymouth	Wellcome Sanger Institute for the COVID-19 Genomics UK (COG-UK) Consortium	Lighthouse Laboratory Plymouth et al	?	?	?
England/PLYM-343117F/2022	EPI_ISL_9365397	2022-01-24	Lighthouse Laboratory Plymouth	Wellcome Sanger Institute for the COVID-19 Genomics UK (COG-UK) Consortium	Lighthouse Laboratory Plymouth et al	?	?	?
England/PLYM-3431212/2022	EPI_ISL_9365686	2022-01-25	Lighthouse Laboratory Plymouth	Wellcome Sanger Institute for the COVID-19 Genomics UK (COG-UK) Consortium	Lighthouse Laboratory Plymouth et al	?	?	?
England/PLYM-343240C/2022	EPI_ISL_9365405	2022-01-25	Lighthouse Laboratory Plymouth	Wellcome Sanger Institute for the COVID-19 Genomics UK (COG-UK) Consortium	Lighthouse Laboratory Plymouth et al	?	?	?
England/PLYM-34324B1/2022	EPI_ISL_9365407	2022-01-25	Lighthouse Laboratory Plymouth	Wellcome Sanger Institute for the COVID-19 Genomics UK (COG-UK) Consortium	Lighthouse Laboratory Plymouth et al	?	?	?
England/PLYM-34324DF/2022	EPI_ISL_9365625	2022-01-25	Lighthouse Laboratory Plymouth	Wellcome Sanger Institute for the COVID-19 Genomics UK (COG-UK) Consortium	Lighthouse Laboratory Plymouth et al	?	?	?
England/PLYM-3432509/2022	EPI_ISL_9365484	2022-01-25	Lighthouse Laboratory Plymouth	Wellcome Sanger Institute for the COVID-19 Genomics UK (COG-UK) Consortium	Lighthouse Laboratory Plymouth et al	?	?	?
England/PLYM-3432572/2022	EPI_ISL_9365749	2022-01-25	Lighthouse Laboratory Plymouth	Wellcome Sanger Institute for the COVID-19 Genomics UK (COG-UK) Consortium	Lighthouse Laboratory Plymouth et al	?	?	?
England/PLYM-34325BE/2022	EPI_ISL_9365822	2022-01-25	Lighthouse Laboratory Plymouth	Wellcome Sanger Institute for the COVID-19 Genomics UK (COG-UK) Consortium	Lighthouse Laboratory Plymouth et al	?	?	?
England/PLYM-3432615/2022	EPI_ISL_9365498	2022-01-25	Lighthouse Laboratory Plymouth	Wellcome Sanger Institute for the COVID-19 Genomics UK (COG-UK) Consortium	Lighthouse Laboratory Plymouth et al	?	?	?
England/PLYM-34326AC/2022	EPI_ISL_9365738	2022-01-25	Lighthouse Laboratory Plymouth	Wellcome Sanger Institute for the COVID-19 Genomics UK (COG-UK) Consortium	Lighthouse Laboratory Plymouth et al	?	?	?
England/PLYM-3432721/2022	EPI_ISL_9365609	2022-01-25	Lighthouse Laboratory Plymouth	Wellcome Sanger Institute for the COVID-19 Genomics UK (COG-UK) Consortium	Lighthouse Laboratory Plymouth et al	?	?	?
England/PLYM-34327A9/2022	EPI_ISL_9365356	2022-01-25	Lighthouse Laboratory Plymouth	Wellcome Sanger Institute for the COVID-19 Genomics UK (COG-UK) Consortium	Lighthouse Laboratory Plymouth et al	?	?	?
England/PLYM-344F8A6/2022	EPI_ISL_9369927	2022-01-26	Lighthouse Laboratory Plymouth	Wellcome Sanger Institute for the COVID-19 Genomics UK (COG-UK) Consortium	Lighthouse Laboratory Plymouth et al	?	?	?
England/PLYM-344F8C4/2022	EPI_ISL_9369833	2022-01-26	Lighthouse Laboratory Plymouth	Wellcome Sanger Institute for the COVID-19 Genomics UK (COG-UK) Consortium	Lighthouse Laboratory Plymouth et al	?	?	?
England/PLYM-344F8F1/2022	EPI_ISL_9369967	2022-01-26	Lighthouse Laboratory Plymouth	Wellcome Sanger Institute for the COVID-19 Genomics UK (COG-UK) Consortium	Lighthouse Laboratory Plymouth et al	?	?	?
England/PLYM-344F985/2022	EPI_ISL_9370181	2022-01-26	Lighthouse Laboratory Plymouth	Wellcome Sanger Institute for the COVID-19 Genomics UK (COG-UK) Consortium	Lighthouse Laboratory Plymouth et al	?	?	?
England/PLYM-344FA82/2022	EPI_ISL_9370210	2022-01-26	Lighthouse Laboratory Plymouth	Wellcome Sanger Institute for the COVID-19 Genomics UK (COG-UK) Consortium	Lighthouse Laboratory Plymouth et al	?	?	?
England/PLYM-344FBBC/2022	EPI_ISL_9369788	2022-01-26	Lighthouse Laboratory Plymouth	Wellcome Sanger Institute for the COVID-19 Genomics UK (COG-UK) Consortium	Lighthouse Laboratory Plymouth et al	?	?	?
England/PLYM-344FBF8/2022	EPI_ISL_9369883	2022-01-26	Lighthouse Laboratory Plymouth	Wellcome Sanger Institute for the COVID-19 Genomics UK (COG-UK) Consortium	Lighthouse Laboratory Plymouth et al	?	?	?
England/PLYM-344FC31/2022	EPI_ISL_9369900	2022-01-26	Lighthouse Laboratory Plymouth	Wellcome Sanger Institute for the COVID-19 Genomics UK (COG-UK) Consortium	Lighthouse Laboratory Plymouth et al	?	?	?
England/PLYM-344FC7D/2022	EPI_ISL_9370196	2022-01-26	Lighthouse Laboratory Plymouth	Wellcome Sanger Institute for the COVID-19 Genomics UK (COG-UK) Consortium	Lighthouse Laboratory Plymouth et al	?	?	?
England/PLYM-344FCC8/2022	EPI_ISL_9370236	2022-01-26	Lighthouse Laboratory Plymouth	Wellcome Sanger Institute for the COVID-19 Genomics UK (COG-UK) Consortium	Lighthouse Laboratory Plymouth et al	?	?	?
England/PLYM-344FD01/2022	EPI_ISL_9369913	2022-01-26	Lighthouse Laboratory Plymouth	Wellcome Sanger Institute for the COVID-19 Genomics UK (COG-UK) Consortium	Lighthouse Laboratory Plymouth et al	?	?	?
England/PLYM-344FD6B/2022	EPI_ISL_9369741	2022-01-26	Lighthouse Laboratory Plymouth	Wellcome Sanger Institute for the COVID-19 Genomics UK (COG-UK) Consortium	Lighthouse Laboratory Plymouth et al	?	?	?
England/PLYM-344FDF2/2022	EPI_ISL_9370154	2022-01-26	Lighthouse Laboratory Plymouth	Wellcome Sanger Institute for the COVID-19 Genomics UK (COG-UK) Consortium	Lighthouse Laboratory Plymouth et al	?	?	?
England/PLYM-344FE0E/2022	EPI_ISL_9369768	2022-01-26	Lighthouse Laboratory Plymouth	Wellcome Sanger Institute for the COVID-19 Genomics UK (COG-UK) Consortium	Lighthouse Laboratory Plymouth et al	?	?	?
England/PLYM-344FE1D/2022	EPI_ISL_9370005	2022-01-26	Lighthouse Laboratory Plymouth	Wellcome Sanger Institute for the COVID-19 Genomics UK (COG-UK) Consortium	Lighthouse Laboratory Plymouth et al	?	?	?
England/PLYM-3455CDE/2022	EPI_ISL_9357538	2022-01-26	Lighthouse Laboratory Plymouth	Wellcome Sanger Institute for the COVID-19 Genomics UK (COG-UK) Consortium	Lighthouse Laboratory Plymouth et al	?	?	?
England/PLYM-3455D35/2022	EPI_ISL_9356904	2022-01-26	Lighthouse Laboratory Plymouth	Wellcome Sanger Institute for the COVID-19 Genomics UK (COG-UK) Consortium	Lighthouse Laboratory Plymouth et al	?	?	?
England/PLYM-3455E41/2022	EPI_ISL_9356677	2022-01-26	Lighthouse Laboratory Plymouth	Wellcome Sanger Institute for the COVID-19 Genomics UK (COG-UK) Consortium	Lighthouse Laboratory Plymouth et al	?	?	?
England/PLYM-3455EAB/2022	EPI_ISL_9357626	2022-01-26	Lighthouse Laboratory Plymouth	Wellcome Sanger Institute for the COVID-19 Genomics UK (COG-UK) Consortium	Lighthouse Laboratory Plymouth et al	?	?	?
England/PLYM-3455EE7/2022	EPI_ISL_9357469	2022-01-26	Lighthouse Laboratory Plymouth	Wellcome Sanger Institute for the COVID-19 Genomics UK (COG-UK) Consortium	Lighthouse Laboratory Plymouth et al	?	?	?
England/PLYM-3455FE4/2022	EPI_ISL_9357517	2022-01-26	Lighthouse Laboratory Plymouth	Wellcome Sanger Institute for the COVID-19 Genomics UK (COG-UK) Consortium	Lighthouse Laboratory Plymouth et al	?	?	?
England/PLYM-3456147/2022	EPI_ISL_9357451	2022-01-26	Lighthouse Laboratory Plymouth	Wellcome Sanger Institute for the COVID-19 Genomics UK (COG-UK) Consortium	Lighthouse Laboratory Plymouth et al	?	?	?
England/PLYM-34561CF/2022	EPI_ISL_9357595	2022-01-26	Lighthouse Laboratory Plymouth	Wellcome Sanger Institute for the COVID-19 Genomics UK (COG-UK) Consortium	Lighthouse Laboratory Plymouth et al	?	?	?
England/PLYM-34573E6/2022	EPI_ISL_9441578	2022-01-25	Lighthouse Laboratory Plymouth	Wellcome Sanger Institute for the COVID-19 Genomics UK (COG-UK) Consortium	Lighthouse Laboratory Plymouth et al	?	?	?
England/PLYM-3457401/2022	EPI_ISL_9441788	2022-01-26	Lighthouse Laboratory Plymouth	Wellcome Sanger Institute for the COVID-19 Genomics UK (COG-UK) Consortium	Lighthouse Laboratory Plymouth et al	?	?	?
England/PLYM-345744D/2022	EPI_ISL_9507288	2022-01-27	Lighthouse Laboratory Plymouth	Wellcome Sanger Institute for the COVID-19 Genomics UK (COG-UK) Consortium	Lighthouse Laboratory Plymouth et al	?	?	?
England/PLYM-345746B/2022	EPI_ISL_9441637	2022-01-26	Lighthouse Laboratory Plymouth	Wellcome Sanger Institute for the COVID-19 Genomics UK (COG-UK) Consortium	Lighthouse Laboratory Plymouth et al	?	?	?
England/PLYM-345751D/2022	EPI_ISL_9441747	2022-01-26	Lighthouse Laboratory Plymouth	Wellcome Sanger Institute for the COVID-19 Genomics UK (COG-UK) Consortium	Lighthouse Laboratory Plymouth et al	?	?	?
England/PLYM-345753B/2022	EPI_ISL_9441665	2022-01-26	Lighthouse Laboratory Plymouth	Wellcome Sanger Institute for the COVID-19 Genomics UK (COG-UK) Consortium	Lighthouse Laboratory Plymouth et al	?	?	?
England/PLYM-345754A/2022	EPI_ISL_9441802	2022-01-26	Lighthouse Laboratory Plymouth	Wellcome Sanger Institute for the COVID-19 Genomics UK (COG-UK) Consortium	Lighthouse Laboratory Plymouth et al	?	?	?
England/PLYM-3457559/2022	EPI_ISL_9441575	2022-01-26	Lighthouse Laboratory Plymouth	Wellcome Sanger Institute for the COVID-19 Genomics UK (COG-UK) Consortium	Lighthouse Laboratory Plymouth et al	?	?	?
England/PLYM-34575A4/2022	EPI_ISL_9441653	2022-01-26	Lighthouse Laboratory Plymouth	Wellcome Sanger Institute for the COVID-19 Genomics UK (COG-UK) Consortium	Lighthouse Laboratory Plymouth et al	?	?	?
England/PLYM-34575D1/2022	EPI_ISL_9441538	2022-01-26	Lighthouse Laboratory Plymouth	Wellcome Sanger Institute for the COVID-19 Genomics UK (COG-UK) Consortium	Lighthouse Laboratory Plymouth et al	?	?	?
England/PLYM-34575E0/2022	EPI_ISL_9441585	2022-01-26	Lighthouse Laboratory Plymouth	Wellcome Sanger Institute for the COVID-19 Genomics UK (COG-UK) Consortium	Lighthouse Laboratory Plymouth et al	?	?	?
England/PLYM-34576B0/2022	EPI_ISL_9441600	2022-01-26	Lighthouse Laboratory Plymouth	Wellcome Sanger Institute for the COVID-19 Genomics UK (COG-UK) Consortium	Lighthouse Laboratory Plymouth et al	?	?	?
England/PLYM-3457762/2022	EPI_ISL_9441545	2022-01-26	Lighthouse Laboratory Plymouth	Wellcome Sanger Institute for the COVID-19 Genomics UK (COG-UK) Consortium	Lighthouse Laboratory Plymouth et al	?	?	?
England/PLYM-3457771/2022	EPI_ISL_9441705	2022-01-26	Lighthouse Laboratory Plymouth	Wellcome Sanger Institute for the COVID-19 Genomics UK (COG-UK) Consortium	Lighthouse Laboratory Plymouth et al	?	?	?
England/PLYM-3457805/2022	EPI_ISL_9441577	2022-01-25	Lighthouse Laboratory Plymouth	Wellcome Sanger Institute for the COVID-19 Genomics UK (COG-UK) Consortium	Lighthouse Laboratory Plymouth et al	?	?	?
England/PLYM-3457841/2022	EPI_ISL_9441574	2022-01-25	Lighthouse Laboratory Plymouth	Wellcome Sanger Institute for the COVID-19 Genomics UK (COG-UK) Consortium	Lighthouse Laboratory Plymouth et al	?	?	?
England/PLYM-34578D8/2022	EPI_ISL_9441522	2022-01-26	Lighthouse Laboratory Plymouth	Wellcome Sanger Institute for the COVID-19 Genomics UK (COG-UK) Consortium	Lighthouse Laboratory Plymouth et al	?	?	?
England/PLYM-34578F6/2022	EPI_ISL_9441654	2022-01-25	Lighthouse Laboratory Plymouth	Wellcome Sanger Institute for the COVID-19 Genomics UK (COG-UK) Consortium	Lighthouse Laboratory Plymouth et al	?	?	?
England/PLYM-3457999/2022	EPI_ISL_9441664	2022-01-26	Lighthouse Laboratory Plymouth	Wellcome Sanger Institute for the COVID-19 Genomics UK (COG-UK) Consortium	Lighthouse Laboratory Plymouth et al	?	?	?
England/PLYM-3459162/2022	EPI_ISL_9441531	2022-01-26	Lighthouse Laboratory Plymouth	Wellcome Sanger Institute for the COVID-19 Genomics UK (COG-UK) Consortium	Lighthouse Laboratory Plymouth et al	?	?	?
England/PLYM-3459180/2022	EPI_ISL_9441604	2022-01-26	Lighthouse Laboratory Plymouth	Wellcome Sanger Institute for the COVID-19 Genomics UK (COG-UK) Consortium	Lighthouse Laboratory Plymouth et al	?	?	?
England/PLYM-34591AE/2022	EPI_ISL_9441635	2022-01-26	Lighthouse Laboratory Plymouth	Wellcome Sanger Institute for the COVID-19 Genomics UK (COG-UK) Consortium	Lighthouse Laboratory Plymouth et al	?	?	?
England/PLYM-34591EA/2022	EPI_ISL_9441639	2022-01-25	Lighthouse Laboratory Plymouth	Wellcome Sanger Institute for the COVID-19 Genomics UK (COG-UK) Consortium	Lighthouse Laboratory Plymouth et al	?	?	?
England/PLYM-345940F/2022	EPI_ISL_9441678	2022-01-26	Lighthouse Laboratory Plymouth	Wellcome Sanger Institute for the COVID-19 Genomics UK (COG-UK) Consortium	Lighthouse Laboratory Plymouth et al	?	?	?
England/PLYM-345943C/2022	EPI_ISL_9441733	2022-01-26	Lighthouse Laboratory Plymouth	Wellcome Sanger Institute for the COVID-19 Genomics UK (COG-UK) Consortium	Lighthouse Laboratory Plymouth et al	?	?	?
England/PLYM-345944B/2022	EPI_ISL_9441722	2022-01-26	Lighthouse Laboratory Plymouth	Wellcome Sanger Institute for the COVID-19 Genomics UK (COG-UK) Consortium	Lighthouse Laboratory Plymouth et al	?	?	?
England/PLYM-3459478/2022	EPI_ISL_9441647	2022-01-25	Lighthouse Laboratory Plymouth	Wellcome Sanger Institute for the COVID-19 Genomics UK (COG-UK) Consortium	Lighthouse Laboratory Plymouth et al	?	?	?
England/PLYM-3459575/2022	EPI_ISL_9441670	2022-01-26	Lighthouse Laboratory Plymouth	Wellcome Sanger Institute for the COVID-19 Genomics UK (COG-UK) Consortium	Lighthouse Laboratory Plymouth et al	?	?	?
England/PLYM-3459584/2022	EPI_ISL_9441569	2022-01-26	Lighthouse Laboratory Plymouth	Wellcome Sanger Institute for the COVID-19 Genomics UK (COG-UK) Consortium	Lighthouse Laboratory Plymouth et al	?	?	?
England/PLYM-3459593/2022	EPI_ISL_9441757	2022-01-25	Lighthouse Laboratory Plymouth	Wellcome Sanger Institute for the COVID-19 Genomics UK (COG-UK) Consortium	Lighthouse Laboratory Plymouth et al	?	?	?
England/PLYM-34595DF/2022	EPI_ISL_9441741	2022-01-26	Lighthouse Laboratory Plymouth	Wellcome Sanger Institute for the COVID-19 Genomics UK (COG-UK) Consortium	Lighthouse Laboratory Plymouth et al	?	?	?
England/PLYM-3459672/2022	EPI_ISL_9441793	2022-01-26	Lighthouse Laboratory Plymouth	Wellcome Sanger Institute for the COVID-19 Genomics UK (COG-UK) Consortium	Lighthouse Laboratory Plymouth et al	?	?	?
England/PLYM-345A8F3/2022	EPI_ISL_9363856	2022-01-26	Lighthouse Laboratory Plymouth	Wellcome Sanger Institute for the COVID-19 Genomics UK (COG-UK) Consortium	Lighthouse Laboratory Plymouth et al	?	?	?
England/PLYM-345A90F/2022	EPI_ISL_9363904	2022-01-26	Lighthouse Laboratory Plymouth	Wellcome Sanger Institute for the COVID-19 Genomics UK (COG-UK) Consortium	Lighthouse Laboratory Plymouth et al	?	?	?
England/PLYM-345A91E/2022	EPI_ISL_9364293	2022-01-26	Lighthouse Laboratory Plymouth	Wellcome Sanger Institute for the COVID-19 Genomics UK (COG-UK) Consortium	Lighthouse Laboratory Plymouth et al	?	?	?
England/PLYM-345A95A/2022	EPI_ISL_9363820	2022-01-25	Lighthouse Laboratory Plymouth	Wellcome Sanger Institute for the COVID-19 Genomics UK (COG-UK) Consortium	Lighthouse Laboratory Plymouth et al	?	?	?
England/PLYM-345AA0C/2022	EPI_ISL_9364015	2022-01-26	Lighthouse Laboratory Plymouth	Wellcome Sanger Institute for the COVID-19 Genomics UK (COG-UK) Consortium	Lighthouse Laboratory Plymouth et al	?	?	?
England/PLYM-345AA1B/2022	EPI_ISL_9363979	2022-01-25	Lighthouse Laboratory Plymouth	Wellcome Sanger Institute for the COVID-19 Genomics UK (COG-UK) Consortium	Lighthouse Laboratory Plymouth et al	?	?	?
England/PLYM-345AA2A/2022	EPI_ISL_9363539	2022-01-26	Lighthouse Laboratory Plymouth	Wellcome Sanger Institute for the COVID-19 Genomics UK (COG-UK) Consortium	Lighthouse Laboratory Plymouth et al	?	?	?
England/PLYM-345AA57/2022	EPI_ISL_9363605	2022-01-26	Lighthouse Laboratory Plymouth	Wellcome Sanger Institute for the COVID-19 Genomics UK (COG-UK) Consortium	Lighthouse Laboratory Plymouth et al	?	?	?
England/PLYM-345AA66/2022	EPI_ISL_9364168	2022-01-26	Lighthouse Laboratory Plymouth	Wellcome Sanger Institute for the COVID-19 Genomics UK (COG-UK) Consortium	Lighthouse Laboratory Plymouth et al	?	?	?
England/PLYM-345AB18/2022	EPI_ISL_9364057	2022-01-25	Lighthouse Laboratory Plymouth	Wellcome Sanger Institute for the COVID-19 Genomics UK (COG-UK) Consortium	Lighthouse Laboratory Plymouth et al	?	?	?
England/PLYM-345ABAF/2022	EPI_ISL_9364071	2022-01-26	Lighthouse Laboratory Plymouth	Wellcome Sanger Institute for the COVID-19 Genomics UK (COG-UK) Consortium	Lighthouse Laboratory Plymouth et al	?	?	?
England/PLYM-345ABCD/2022	EPI_ISL_9363931	2022-01-26	Lighthouse Laboratory Plymouth	Wellcome Sanger Institute for the COVID-19 Genomics UK (COG-UK) Consortium	Lighthouse Laboratory Plymouth et al	?	?	?
England/PLYM-345AC7F/2022	EPI_ISL_9363879	2022-01-26	Lighthouse Laboratory Plymouth	Wellcome Sanger Institute for the COVID-19 Genomics UK (COG-UK) Consortium	Lighthouse Laboratory Plymouth et al	?	?	?
England/PLYM-345ACBB/2022	EPI_ISL_9363809	2022-01-25	Lighthouse Laboratory Plymouth	Wellcome Sanger Institute for the COVID-19 Genomics UK (COG-UK) Consortium	Lighthouse Laboratory Plymouth et al	?	?	?
England/PLYM-345ACE8/2022	EPI_ISL_9364125	2022-01-25	Lighthouse Laboratory Plymouth	Wellcome Sanger Institute for the COVID-19 Genomics UK (COG-UK) Consortium	Lighthouse Laboratory Plymouth et al	?	?	?
England/PLYM-345AD03/2022	EPI_ISL_9364139	2022-01-26	Lighthouse Laboratory Plymouth	Wellcome Sanger Institute for the COVID-19 Genomics UK (COG-UK) Consortium	Lighthouse Laboratory Plymouth et al	?	?	?
England/PLYM-345AD12/2022	EPI_ISL_9364300	2022-01-26	Lighthouse Laboratory Plymouth	Wellcome Sanger Institute for the COVID-19 Genomics UK (COG-UK) Consortium	Lighthouse Laboratory Plymouth et al	?	?	?
England/PLYM-345AD30/2022	EPI_ISL_9363755	2022-01-26	Lighthouse Laboratory Plymouth	Wellcome Sanger Institute for the COVID-19 Genomics UK (COG-UK) Consortium	Lighthouse Laboratory Plymouth et al	?	?	?
England/PLYM-345ADB8/2022	EPI_ISL_9364029	2022-01-25	Lighthouse Laboratory Plymouth	Wellcome Sanger Institute for the COVID-19 Genomics UK (COG-UK) Consortium	Lighthouse Laboratory Plymouth et al	?	?	?
England/PLYM-345AE3D/2022	EPI_ISL_9364103	2022-01-26	Lighthouse Laboratory Plymouth	Wellcome Sanger Institute for the COVID-19 Genomics UK (COG-UK) Consortium	Lighthouse Laboratory Plymouth et al	?	?	?
England/PLYM-345AE6A/2022	EPI_ISL_9363966	2022-01-26	Lighthouse Laboratory Plymouth	Wellcome Sanger Institute for the COVID-19 Genomics UK (COG-UK) Consortium	Lighthouse Laboratory Plymouth et al	?	?	?
England/PLYM-345B4A3/2022	EPI_ISL_9363868	2022-01-26	Lighthouse Laboratory Plymouth	Wellcome Sanger Institute for the COVID-19 Genomics UK (COG-UK) Consortium	Lighthouse Laboratory Plymouth et al	?	?	?
England/PLYM-345B4EF/2022	EPI_ISL_9363840	2022-01-26	Lighthouse Laboratory Plymouth	Wellcome Sanger Institute for the COVID-19 Genomics UK (COG-UK) Consortium	Lighthouse Laboratory Plymouth et al	?	?	?
England/PLYM-345B4FE/2022	EPI_ISL_9363963	2022-01-26	Lighthouse Laboratory Plymouth	Wellcome Sanger Institute for the COVID-19 Genomics UK (COG-UK) Consortium	Lighthouse Laboratory Plymouth et al	?	?	?
England/PLYM-345B50A/2022	EPI_ISL_9364163	2022-01-26	Lighthouse Laboratory Plymouth	Wellcome Sanger Institute for the COVID-19 Genomics UK (COG-UK) Consortium	Lighthouse Laboratory Plymouth et al	?	?	?
England/PLYM-345B573/2022	EPI_ISL_9364179	2022-01-26	Lighthouse Laboratory Plymouth	Wellcome Sanger Institute for the COVID-19 Genomics UK (COG-UK) Consortium	Lighthouse Laboratory Plymouth et al	?	?	?
England/PLYM-345B5A0/2022	EPI_ISL_9364052	2022-01-26	Lighthouse Laboratory Plymouth	Wellcome Sanger Institute for the COVID-19 Genomics UK (COG-UK) Consortium	Lighthouse Laboratory Plymouth et al	?	?	?
England/PLYM-345B5CE/2022	EPI_ISL_9364158	2022-01-26	Lighthouse Laboratory Plymouth	Wellcome Sanger Institute for the COVID-19 Genomics UK (COG-UK) Consortium	Lighthouse Laboratory Plymouth et al	?	?	?
England/PLYM-345B5DD/2022	EPI_ISL_9364307	2022-01-26	Lighthouse Laboratory Plymouth	Wellcome Sanger Institute for the COVID-19 Genomics UK (COG-UK) Consortium	Lighthouse Laboratory Plymouth et al	?	?	?
England/PLYM-345B625/2022	EPI_ISL_9363944	2022-01-25	Lighthouse Laboratory Plymouth	Wellcome Sanger Institute for the COVID-19 Genomics UK (COG-UK) Consortium	Lighthouse Laboratory Plymouth et al	?	?	?
England/PLYM-345B643/2022	EPI_ISL_9364120	2022-01-25	Lighthouse Laboratory Plymouth	Wellcome Sanger Institute for the COVID-19 Genomics UK (COG-UK) Consortium	Lighthouse Laboratory Plymouth et al	?	?	?
England/PLYM-345B652/2022	EPI_ISL_9363811	2022-01-25	Lighthouse Laboratory Plymouth	Wellcome Sanger Institute for the COVID-19 Genomics UK (COG-UK) Consortium	Lighthouse Laboratory Plymouth et al	?	?	?
England/PLYM-345B704/2022	EPI_ISL_9364063	2022-01-26	Lighthouse Laboratory Plymouth	Wellcome Sanger Institute for the COVID-19 Genomics UK (COG-UK) Consortium	Lighthouse Laboratory Plymouth et al	?	?	?
England/PLYM-345B7E6/2022	EPI_ISL_9363533	2022-01-26	Lighthouse Laboratory Plymouth	Wellcome Sanger Institute for the COVID-19 Genomics UK (COG-UK) Consortium	Lighthouse Laboratory Plymouth et al	?	?	?
England/PLYM-345B84D/2022	EPI_ISL_9363981	2022-01-26	Lighthouse Laboratory Plymouth	Wellcome Sanger Institute for the COVID-19 Genomics UK (COG-UK) Consortium	Lighthouse Laboratory Plymouth et al	?	?	?
England/PLYM-345B8A7/2022	EPI_ISL_9363589	2022-01-26	Lighthouse Laboratory Plymouth	Wellcome Sanger Institute for the COVID-19 Genomics UK (COG-UK) Consortium	Lighthouse Laboratory Plymouth et al	?	?	?
England/PLYM-345B8B6/2022	EPI_ISL_9363815	2022-01-26	Lighthouse Laboratory Plymouth	Wellcome Sanger Institute for the COVID-19 Genomics UK (COG-UK) Consortium	Lighthouse Laboratory Plymouth et al	?	?	?
England/PLYM-345B91D/2022	EPI_ISL_9363917	2022-01-26	Lighthouse Laboratory Plymouth	Wellcome Sanger Institute for the COVID-19 Genomics UK (COG-UK) Consortium	Lighthouse Laboratory Plymouth et al	?	?	?
England/PLYM-345B9C2/2022	EPI_ISL_9364136	2022-01-26	Lighthouse Laboratory Plymouth	Wellcome Sanger Institute for the COVID-19 Genomics UK (COG-UK) Consortium	Lighthouse Laboratory Plymouth et al	?	?	?
England/PLYM-345B9D1/2022	EPI_ISL_9363536	2022-01-25	Lighthouse Laboratory Plymouth	Wellcome Sanger Institute for the COVID-19 Genomics UK (COG-UK) Consortium	Lighthouse Laboratory Plymouth et al	?	?	?
England/PLYM-345B9E0/2022	EPI_ISL_9364096	2022-01-26	Lighthouse Laboratory Plymouth	Wellcome Sanger Institute for the COVID-19 Genomics UK (COG-UK) Consortium	Lighthouse Laboratory Plymouth et al	?	?	?
England/PLYM-345BA38/2022	EPI_ISL_9364140	2022-01-26	Lighthouse Laboratory Plymouth	Wellcome Sanger Institute for the COVID-19 Genomics UK (COG-UK) Consortium	Lighthouse Laboratory Plymouth et al	?	?	?
England/PLYM-345C0BD/2022	EPI_ISL_9399386	2022-01-26	Lighthouse Laboratory Plymouth	Wellcome Sanger Institute for the COVID-19 Genomics UK (COG-UK) Consortium	Lighthouse Laboratory Plymouth et al	?	?	?
England/PLYM-345C0DB/2022	EPI_ISL_9399548	2022-01-26	Lighthouse Laboratory Plymouth	Wellcome Sanger Institute for the COVID-19 Genomics UK (COG-UK) Consortium	Lighthouse Laboratory Plymouth et al	?	?	?
England/PLYM-345C114/2022	EPI_ISL_9399320	2022-01-26	Lighthouse Laboratory Plymouth	Wellcome Sanger Institute for the COVID-19 Genomics UK (COG-UK) Consortium	Lighthouse Laboratory Plymouth et al	?	?	?
England/PLYM-345C211/2022	EPI_ISL_9399334	2022-01-26	Lighthouse Laboratory Plymouth	Wellcome Sanger Institute for the COVID-19 Genomics UK (COG-UK) Consortium	Lighthouse Laboratory Plymouth et al	?	?	?
England/PLYM-345C2B7/2022	EPI_ISL_9399357	2022-01-26	Lighthouse Laboratory Plymouth	Wellcome Sanger Institute for the COVID-19 Genomics UK (COG-UK) Consortium	Lighthouse Laboratory Plymouth et al	?	?	?
England/PLYM-345C30F/2022	EPI_ISL_9399350	2022-01-26	Lighthouse Laboratory Plymouth	Wellcome Sanger Institute for the COVID-19 Genomics UK (COG-UK) Consortium	Lighthouse Laboratory Plymouth et al	?	?	?
England/PLYM-345C378/2022	EPI_ISL_9399524	2022-01-26	Lighthouse Laboratory Plymouth	Wellcome Sanger Institute for the COVID-19 Genomics UK (COG-UK) Consortium	Lighthouse Laboratory Plymouth et al	?	?	?
England/PLYM-345C439/2022	EPI_ISL_9399435	2022-01-26	Lighthouse Laboratory Plymouth	Wellcome Sanger Institute for the COVID-19 Genomics UK (COG-UK) Consortium	Lighthouse Laboratory Plymouth et al	?	?	?
England/PLYM-345C4EE/2022	EPI_ISL_9399312	2022-01-26	Lighthouse Laboratory Plymouth	Wellcome Sanger Institute for the COVID-19 Genomics UK (COG-UK) Consortium	Lighthouse Laboratory Plymouth et al	?	?	?
England/PLYM-345C4FD/2022	EPI_ISL_9399462	2022-01-26	Lighthouse Laboratory Plymouth	Wellcome Sanger Institute for the COVID-19 Genomics UK (COG-UK) Consortium	Lighthouse Laboratory Plymouth et al	?	?	?
England/PLYM-345C5DC/2022	EPI_ISL_9399423	2022-01-26	Lighthouse Laboratory Plymouth	Wellcome Sanger Institute for the COVID-19 Genomics UK (COG-UK) Consortium	Lighthouse Laboratory Plymouth et al	?	?	?
England/PLYM-345CC04/2022	EPI_ISL_9399420	2022-01-26	Lighthouse Laboratory Plymouth	Wellcome Sanger Institute for the COVID-19 Genomics UK (COG-UK) Consortium	Lighthouse Laboratory Plymouth et al	?	?	?
England/PLYM-345CC22/2022	EPI_ISL_9399461	2022-01-25	Lighthouse Laboratory Plymouth	Wellcome Sanger Institute for the COVID-19 Genomics UK (COG-UK) Consortium	Lighthouse Laboratory Plymouth et al	?	?	?
England/PLYM-345CC31/2022	EPI_ISL_9399413	2022-01-26	Lighthouse Laboratory Plymouth	Wellcome Sanger Institute for the COVID-19 Genomics UK (COG-UK) Consortium	Lighthouse Laboratory Plymouth et al	?	?	?
England/PLYM-345CCB9/2022	EPI_ISL_9399324	2022-01-26	Lighthouse Laboratory Plymouth	Wellcome Sanger Institute for the COVID-19 Genomics UK (COG-UK) Consortium	Lighthouse Laboratory Plymouth et al	?	?	?
England/PLYM-345CD10/2022	EPI_ISL_9399442	2022-01-26	Lighthouse Laboratory Plymouth	Wellcome Sanger Institute for the COVID-19 Genomics UK (COG-UK) Consortium	Lighthouse Laboratory Plymouth et al	?	?	?
England/PLYM-345CD7A/2022	EPI_ISL_9399396	2022-01-26	Lighthouse Laboratory Plymouth	Wellcome Sanger Institute for the COVID-19 Genomics UK (COG-UK) Consortium	Lighthouse Laboratory Plymouth et al	?	?	?
England/PLYM-345CDB6/2022	EPI_ISL_9399362	2022-01-26	Lighthouse Laboratory Plymouth	Wellcome Sanger Institute for the COVID-19 Genomics UK (COG-UK) Consortium	Lighthouse Laboratory Plymouth et al	?	?	?
England/PLYM-345CE4A/2022	EPI_ISL_9399319	2022-01-25	Lighthouse Laboratory Plymouth	Wellcome Sanger Institute for the COVID-19 Genomics UK (COG-UK) Consortium	Lighthouse Laboratory Plymouth et al	?	?	?
England/PLYM-345CE68/2022	EPI_ISL_9399586	2022-01-26	Lighthouse Laboratory Plymouth	Wellcome Sanger Institute for the COVID-19 Genomics UK (COG-UK) Consortium	Lighthouse Laboratory Plymouth et al	?	?	?
England/PLYM-345CEC2/2022	EPI_ISL_9399503	2022-01-25	Lighthouse Laboratory Plymouth	Wellcome Sanger Institute for the COVID-19 Genomics UK (COG-UK) Consortium	Lighthouse Laboratory Plymouth et al	?	?	?
England/PLYM-345CEFF/2022	EPI_ISL_9399466	2022-01-25	Lighthouse Laboratory Plymouth	Wellcome Sanger Institute for the COVID-19 Genomics UK (COG-UK) Consortium	Lighthouse Laboratory Plymouth et al	?	?	?
England/PLYM-345CF47/2022	EPI_ISL_9399443	2022-01-25	Lighthouse Laboratory Plymouth	Wellcome Sanger Institute for the COVID-19 Genomics UK (COG-UK) Consortium	Lighthouse Laboratory Plymouth et al	?	?	?
England/PLYM-345CFFC/2022	EPI_ISL_9399520	2022-01-26	Lighthouse Laboratory Plymouth	Wellcome Sanger Institute for the COVID-19 Genomics UK (COG-UK) Consortium	Lighthouse Laboratory Plymouth et al	?	?	?
England/PLYM-345D043/2022	EPI_ISL_9399484	2022-01-26	Lighthouse Laboratory Plymouth	Wellcome Sanger Institute for the COVID-19 Genomics UK (COG-UK) Consortium	Lighthouse Laboratory Plymouth et al	?	?	?
England/PLYM-345D061/2022	EPI_ISL_9399593	2022-01-26	Lighthouse Laboratory Plymouth	Wellcome Sanger Institute for the COVID-19 Genomics UK (COG-UK) Consortium	Lighthouse Laboratory Plymouth et al	?	?	?
England/PLYM-345D80F/2022	EPI_ISL_9399693	2022-01-26	Lighthouse Laboratory Plymouth	Wellcome Sanger Institute for the COVID-19 Genomics UK (COG-UK) Consortium	Lighthouse Laboratory Plymouth et al	?	?	?
England/PLYM-345D83C/2022	EPI_ISL_9399804	2022-01-26	Lighthouse Laboratory Plymouth	Wellcome Sanger Institute for the COVID-19 Genomics UK (COG-UK) Consortium	Lighthouse Laboratory Plymouth et al	?	?	?
England/PLYM-345D869/2022	EPI_ISL_9399729	2022-01-26	Lighthouse Laboratory Plymouth	Wellcome Sanger Institute for the COVID-19 Genomics UK (COG-UK) Consortium	Lighthouse Laboratory Plymouth et al	?	?	?
England/PLYM-345D878/2022	EPI_ISL_9399649	2022-01-26	Lighthouse Laboratory Plymouth	Wellcome Sanger Institute for the COVID-19 Genomics UK (COG-UK) Consortium	Lighthouse Laboratory Plymouth et al	?	?	?
England/PLYM-345D887/2022	EPI_ISL_9399814	2022-01-25	Lighthouse Laboratory Plymouth	Wellcome Sanger Institute for the COVID-19 Genomics UK (COG-UK) Consortium	Lighthouse Laboratory Plymouth et al	?	?	?
England/PLYM-345D8A5/2022	EPI_ISL_9399690	2022-01-26	Lighthouse Laboratory Plymouth	Wellcome Sanger Institute for the COVID-19 Genomics UK (COG-UK) Consortium	Lighthouse Laboratory Plymouth et al	?	?	?
England/PLYM-345DA09/2022	EPI_ISL_9399672	2022-01-26	Lighthouse Laboratory Plymouth	Wellcome Sanger Institute for the COVID-19 Genomics UK (COG-UK) Consortium	Lighthouse Laboratory Plymouth et al	?	?	?
England/PLYM-345DA45/2022	EPI_ISL_9399913	2022-01-26	Lighthouse Laboratory Plymouth	Wellcome Sanger Institute for the COVID-19 Genomics UK (COG-UK) Consortium	Lighthouse Laboratory Plymouth et al	?	?	?
England/PLYM-345DAFA/2022	EPI_ISL_9399815	2022-01-26	Lighthouse Laboratory Plymouth	Wellcome Sanger Institute for the COVID-19 Genomics UK (COG-UK) Consortium	Lighthouse Laboratory Plymouth et al	?	?	?
England/PLYM-345DB9D/2022	EPI_ISL_9399721	2022-01-26	Lighthouse Laboratory Plymouth	Wellcome Sanger Institute for the COVID-19 Genomics UK (COG-UK) Consortium	Lighthouse Laboratory Plymouth et al	?	?	?
England/PLYM-345DC03/2022	EPI_ISL_9399613	2022-01-26	Lighthouse Laboratory Plymouth	Wellcome Sanger Institute for the COVID-19 Genomics UK (COG-UK) Consortium	Lighthouse Laboratory Plymouth et al	?	?	?
England/PLYM-345DC4F/2022	EPI_ISL_9399837	2022-01-26	Lighthouse Laboratory Plymouth	Wellcome Sanger Institute for the COVID-19 Genomics UK (COG-UK) Consortium	Lighthouse Laboratory Plymouth et al	?	?	?
England/PLYM-345DC5E/2022	EPI_ISL_9399905	2022-01-26	Lighthouse Laboratory Plymouth	Wellcome Sanger Institute for the COVID-19 Genomics UK (COG-UK) Consortium	Lighthouse Laboratory Plymouth et al	?	?	?
England/PLYM-3468DC6/2022	EPI_ISL_9443272	2022-01-27	Lighthouse Laboratory Plymouth	Wellcome Sanger Institute for the COVID-19 Genomics UK (COG-UK) Consortium	Lighthouse Laboratory Plymouth et al	?	?	?
England/PLYM-3468F66/2022	EPI_ISL_9443504	2022-01-27	Lighthouse Laboratory Plymouth	Wellcome Sanger Institute for the COVID-19 Genomics UK (COG-UK) Consortium	Lighthouse Laboratory Plymouth et al	?	?	?
England/PLYM-3468F93/2022	EPI_ISL_9443110	2022-01-27	Lighthouse Laboratory Plymouth	Wellcome Sanger Institute for the COVID-19 Genomics UK (COG-UK) Consortium	Lighthouse Laboratory Plymouth et al	?	?	?
England/PLYM-3468FDF/2022	EPI_ISL_9443492	2022-01-27	Lighthouse Laboratory Plymouth	Wellcome Sanger Institute for the COVID-19 Genomics UK (COG-UK) Consortium	Lighthouse Laboratory Plymouth et al	?	?	?
England/PLYM-3468FEE/2022	EPI_ISL_9443442	2022-01-25	Lighthouse Laboratory Plymouth	Wellcome Sanger Institute for the COVID-19 Genomics UK (COG-UK) Consortium	Lighthouse Laboratory Plymouth et al	?	?	?
England/PLYM-3468FFD/2022	EPI_ISL_9443066	2022-01-27	Lighthouse Laboratory Plymouth	Wellcome Sanger Institute for the COVID-19 Genomics UK (COG-UK) Consortium	Lighthouse Laboratory Plymouth et al	?	?	?
England/PLYM-3469053/2022	EPI_ISL_9443213	2022-01-26	Lighthouse Laboratory Plymouth	Wellcome Sanger Institute for the COVID-19 Genomics UK (COG-UK) Consortium	Lighthouse Laboratory Plymouth et al	?	?	?
England/PLYM-3469062/2022	EPI_ISL_9443182	2022-01-27	Lighthouse Laboratory Plymouth	Wellcome Sanger Institute for the COVID-19 Genomics UK (COG-UK) Consortium	Lighthouse Laboratory Plymouth et al	?	?	?
England/PLYM-3469132/2022	EPI_ISL_9443127	2022-01-27	Lighthouse Laboratory Plymouth	Wellcome Sanger Institute for the COVID-19 Genomics UK (COG-UK) Consortium	Lighthouse Laboratory Plymouth et al	?	?	?
England/PLYM-346916F/2022	EPI_ISL_9443258	2022-01-27	Lighthouse Laboratory Plymouth	Wellcome Sanger Institute for the COVID-19 Genomics UK (COG-UK) Consortium	Lighthouse Laboratory Plymouth et al	?	?	?
England/PLYM-34692E4/2022	EPI_ISL_9443367	2022-01-27	Lighthouse Laboratory Plymouth	Wellcome Sanger Institute for the COVID-19 Genomics UK (COG-UK) Consortium	Lighthouse Laboratory Plymouth et al	?	?	?
England/PLYM-346933C/2022	EPI_ISL_9443373	2022-01-27	Lighthouse Laboratory Plymouth	Wellcome Sanger Institute for the COVID-19 Genomics UK (COG-UK) Consortium	Lighthouse Laboratory Plymouth et al	?	?	?
England/PLYM-3469369/2022	EPI_ISL_9443412	2022-01-27	Lighthouse Laboratory Plymouth	Wellcome Sanger Institute for the COVID-19 Genomics UK (COG-UK) Consortium	Lighthouse Laboratory Plymouth et al	?	?	?
England/PLYM-346DA15/2022	EPI_ISL_9399254	2022-01-26	Lighthouse Laboratory Plymouth	Wellcome Sanger Institute for the COVID-19 Genomics UK (COG-UK) Consortium	Lighthouse Laboratory Plymouth et al	?	?	?
England/PLYM-346F864/2022	EPI_ISL_9444787	2022-01-27	Lighthouse Laboratory Plymouth	Wellcome Sanger Institute for the COVID-19 Genomics UK (COG-UK) Consortium	Lighthouse Laboratory Plymouth et al	?	?	?
England/PLYM-346F99E/2022	EPI_ISL_9444927	2022-01-26	Lighthouse Laboratory Plymouth	Wellcome Sanger Institute for the COVID-19 Genomics UK (COG-UK) Consortium	Lighthouse Laboratory Plymouth et al	?	?	?
England/PLYM-346F9CB/2022	EPI_ISL_9445246	2022-01-26	Lighthouse Laboratory Plymouth	Wellcome Sanger Institute for the COVID-19 Genomics UK (COG-UK) Consortium	Lighthouse Laboratory Plymouth et al	?	?	?
England/PLYM-346FA8C/2022	EPI_ISL_9445249	2022-01-27	Lighthouse Laboratory Plymouth	Wellcome Sanger Institute for the COVID-19 Genomics UK (COG-UK) Consortium	Lighthouse Laboratory Plymouth et al	?	?	?
England/PLYM-346FAB9/2022	EPI_ISL_9444867	2022-01-26	Lighthouse Laboratory Plymouth	Wellcome Sanger Institute for the COVID-19 Genomics UK (COG-UK) Consortium	Lighthouse Laboratory Plymouth et al	?	?	?
England/PLYM-346FAE6/2022	EPI_ISL_9445183	2022-01-26	Lighthouse Laboratory Plymouth	Wellcome Sanger Institute for the COVID-19 Genomics UK (COG-UK) Consortium	Lighthouse Laboratory Plymouth et al	?	?	?
England/PLYM-346FBA7/2022	EPI_ISL_9445158	2022-01-27	Lighthouse Laboratory Plymouth	Wellcome Sanger Institute for the COVID-19 Genomics UK (COG-UK) Consortium	Lighthouse Laboratory Plymouth et al	?	?	?
England/PLYM-346FBB6/2022	EPI_ISL_9444920	2022-01-26	Lighthouse Laboratory Plymouth	Wellcome Sanger Institute for the COVID-19 Genomics UK (COG-UK) Consortium	Lighthouse Laboratory Plymouth et al	?	?	?
England/PLYM-346FBC5/2022	EPI_ISL_9444780	2022-01-26	Lighthouse Laboratory Plymouth	Wellcome Sanger Institute for the COVID-19 Genomics UK (COG-UK) Consortium	Lighthouse Laboratory Plymouth et al	?	?	?
England/PLYM-346FCD1/2022	EPI_ISL_9445002	2022-01-27	Lighthouse Laboratory Plymouth	Wellcome Sanger Institute for the COVID-19 Genomics UK (COG-UK) Consortium	Lighthouse Laboratory Plymouth et al	?	?	?
England/PLYM-346FD56/2022	EPI_ISL_9445144	2022-01-26	Lighthouse Laboratory Plymouth	Wellcome Sanger Institute for the COVID-19 Genomics UK (COG-UK) Consortium	Lighthouse Laboratory Plymouth et al	?	?	?
England/PLYM-3470F10/2022	EPI_ISL_9445125	2022-01-27	Lighthouse Laboratory Plymouth	Wellcome Sanger Institute for the COVID-19 Genomics UK (COG-UK) Consortium	Lighthouse Laboratory Plymouth et al	?	?	?
England/PLYM-3470F6B/2022	EPI_ISL_9444797	2022-01-27	Lighthouse Laboratory Plymouth	Wellcome Sanger Institute for the COVID-19 Genomics UK (COG-UK) Consortium	Lighthouse Laboratory Plymouth et al	?	?	?
England/PLYM-3470FF2/2022	EPI_ISL_9445121	2022-01-27	Lighthouse Laboratory Plymouth	Wellcome Sanger Institute for the COVID-19 Genomics UK (COG-UK) Consortium	Lighthouse Laboratory Plymouth et al	?	?	?
England/PLYM-347101C/2022	EPI_ISL_9445237	2022-01-27	Lighthouse Laboratory Plymouth	Wellcome Sanger Institute for the COVID-19 Genomics UK (COG-UK) Consortium	Lighthouse Laboratory Plymouth et al	?	?	?
England/PLYM-347102B/2022	EPI_ISL_9444768	2022-01-27	Lighthouse Laboratory Plymouth	Wellcome Sanger Institute for the COVID-19 Genomics UK (COG-UK) Consortium	Lighthouse Laboratory Plymouth et al	?	?	?
England/PLYM-3471049/2022	EPI_ISL_9445164	2022-01-27	Lighthouse Laboratory Plymouth	Wellcome Sanger Institute for the COVID-19 Genomics UK (COG-UK) Consortium	Lighthouse Laboratory Plymouth et al	?	?	?
England/PLYM-3471058/2022	EPI_ISL_9444811	2022-01-27	Lighthouse Laboratory Plymouth	Wellcome Sanger Institute for the COVID-19 Genomics UK (COG-UK) Consortium	Lighthouse Laboratory Plymouth et al	?	?	?
England/PLYM-3471094/2022	EPI_ISL_9444928	2022-01-27	Lighthouse Laboratory Plymouth	Wellcome Sanger Institute for the COVID-19 Genomics UK (COG-UK) Consortium	Lighthouse Laboratory Plymouth et al	?	?	?
England/PLYM-34711EC/2022	EPI_ISL_9445253	2022-01-27	Lighthouse Laboratory Plymouth	Wellcome Sanger Institute for the COVID-19 Genomics UK (COG-UK) Consortium	Lighthouse Laboratory Plymouth et al	?	?	?
England/PLYM-34712BC/2022	EPI_ISL_9444909	2022-01-27	Lighthouse Laboratory Plymouth	Wellcome Sanger Institute for the COVID-19 Genomics UK (COG-UK) Consortium	Lighthouse Laboratory Plymouth et al	?	?	?
England/PLYM-34712DA/2022	EPI_ISL_9444756	2022-01-27	Lighthouse Laboratory Plymouth	Wellcome Sanger Institute for the COVID-19 Genomics UK (COG-UK) Consortium	Lighthouse Laboratory Plymouth et al	?	?	?
England/PLYM-34712F8/2022	EPI_ISL_9444790	2022-01-27	Lighthouse Laboratory Plymouth	Wellcome Sanger Institute for the COVID-19 Genomics UK (COG-UK) Consortium	Lighthouse Laboratory Plymouth et al	?	?	?
England/PLYM-3471322/2022	EPI_ISL_9444762	2022-01-27	Lighthouse Laboratory Plymouth	Wellcome Sanger Institute for the COVID-19 Genomics UK (COG-UK) Consortium	Lighthouse Laboratory Plymouth et al	?	?	?
England/PLYM-347139B/2022	EPI_ISL_9444947	2022-01-27	Lighthouse Laboratory Plymouth	Wellcome Sanger Institute for the COVID-19 Genomics UK (COG-UK) Consortium	Lighthouse Laboratory Plymouth et al	?	?	?
England/PLYM-34713AA/2022	EPI_ISL_9445149	2022-01-27	Lighthouse Laboratory Plymouth	Wellcome Sanger Institute for the COVID-19 Genomics UK (COG-UK) Consortium	Lighthouse Laboratory Plymouth et al	?	?	?
England/PLYM-3472558/2022	EPI_ISL_9440610	2022-01-27	Lighthouse Laboratory Plymouth	Wellcome Sanger Institute for the COVID-19 Genomics UK (COG-UK) Consortium	Lighthouse Laboratory Plymouth et al	?	?	?
England/PLYM-3472655/2022	EPI_ISL_9440646	2022-01-27	Lighthouse Laboratory Plymouth	Wellcome Sanger Institute for the COVID-19 Genomics UK (COG-UK) Consortium	Lighthouse Laboratory Plymouth et al	?	?	?
England/PLYM-3472664/2022	EPI_ISL_9440652	2022-01-27	Lighthouse Laboratory Plymouth	Wellcome Sanger Institute for the COVID-19 Genomics UK (COG-UK) Consortium	Lighthouse Laboratory Plymouth et al	?	?	?
England/PLYM-3472673/2022	EPI_ISL_9441099	2022-01-27	Lighthouse Laboratory Plymouth	Wellcome Sanger Institute for the COVID-19 Genomics UK (COG-UK) Consortium	Lighthouse Laboratory Plymouth et al	?	?	?
England/PLYM-347E871/2022	EPI_ISL_9508630	2022-01-28	Lighthouse Laboratory Plymouth	Wellcome Sanger Institute for the COVID-19 Genomics UK (COG-UK) Consortium	Lighthouse Laboratory Plymouth et al	?	?	?
England/PLYM-347E8AE/2022	EPI_ISL_9507858	2022-01-27	Lighthouse Laboratory Plymouth	Wellcome Sanger Institute for the COVID-19 Genomics UK (COG-UK) Consortium	Lighthouse Laboratory Plymouth et al	?	?	?
England/PLYM-347E9AB/2022	EPI_ISL_9507879	2022-01-28	Lighthouse Laboratory Plymouth	Wellcome Sanger Institute for the COVID-19 Genomics UK (COG-UK) Consortium	Lighthouse Laboratory Plymouth et al	?	?	?
England/PLYM-347EA20/2022	EPI_ISL_9507823	2022-01-27	Lighthouse Laboratory Plymouth	Wellcome Sanger Institute for the COVID-19 Genomics UK (COG-UK) Consortium	Lighthouse Laboratory Plymouth et al	?	?	?
England/PLYM-347EA5D/2022	EPI_ISL_9508635	2022-01-28	Lighthouse Laboratory Plymouth	Wellcome Sanger Institute for the COVID-19 Genomics UK (COG-UK) Consortium	Lighthouse Laboratory Plymouth et al	?	?	?
England/PLYM-347EAE4/2022	EPI_ISL_9507710	2022-01-28	Lighthouse Laboratory Plymouth	Wellcome Sanger Institute for the COVID-19 Genomics UK (COG-UK) Consortium	Lighthouse Laboratory Plymouth et al	?	?	?
England/PLYM-347EC93/2022	EPI_ISL_9508663	2022-01-28	Lighthouse Laboratory Plymouth	Wellcome Sanger Institute for the COVID-19 Genomics UK (COG-UK) Consortium	Lighthouse Laboratory Plymouth et al	?	?	?
England/PLYM-347EDAF/2022	EPI_ISL_9508680	2022-01-28	Lighthouse Laboratory Plymouth	Wellcome Sanger Institute for the COVID-19 Genomics UK (COG-UK) Consortium	Lighthouse Laboratory Plymouth et al	?	?	?
England/PLYM-347EDEB/2022	EPI_ISL_9507931	2022-01-27	Lighthouse Laboratory Plymouth	Wellcome Sanger Institute for the COVID-19 Genomics UK (COG-UK) Consortium	Lighthouse Laboratory Plymouth et al	?	?	?
England/PLYM-3480BEC/2022	EPI_ISL_9565733	2022-01-28	Lighthouse Laboratory Plymouth	Wellcome Sanger Institute for the COVID-19 Genomics UK (COG-UK) Consortium	Lighthouse Laboratory Plymouth et al	?	?	?
England/PLYM-3480C70/2022	EPI_ISL_9565954	2022-01-28	Lighthouse Laboratory Plymouth	Wellcome Sanger Institute for the COVID-19 Genomics UK (COG-UK) Consortium	Lighthouse Laboratory Plymouth et al	?	?	?
England/PLYM-3480C8F/2022	EPI_ISL_9566121	2022-01-27	Lighthouse Laboratory Plymouth	Wellcome Sanger Institute for the COVID-19 Genomics UK (COG-UK) Consortium	Lighthouse Laboratory Plymouth et al	?	?	?
England/PLYM-3480CDA/2022	EPI_ISL_9565960	2022-01-28	Lighthouse Laboratory Plymouth	Wellcome Sanger Institute for the COVID-19 Genomics UK (COG-UK) Consortium	Lighthouse Laboratory Plymouth et al	?	?	?
England/PLYM-3480D22/2022	EPI_ISL_9565871	2022-01-28	Lighthouse Laboratory Plymouth	Wellcome Sanger Institute for the COVID-19 Genomics UK (COG-UK) Consortium	Lighthouse Laboratory Plymouth et al	?	?	?
England/PLYM-3480D31/2022	EPI_ISL_9566112	2022-01-28	Lighthouse Laboratory Plymouth	Wellcome Sanger Institute for the COVID-19 Genomics UK (COG-UK) Consortium	Lighthouse Laboratory Plymouth et al	?	?	?
England/PLYM-3480D40/2022	EPI_ISL_9566291	2022-01-28	Lighthouse Laboratory Plymouth	Wellcome Sanger Institute for the COVID-19 Genomics UK (COG-UK) Consortium	Lighthouse Laboratory Plymouth et al	?	?	?
England/PLYM-3480D5F/2022	EPI_ISL_9565573	2022-01-28	Lighthouse Laboratory Plymouth	Wellcome Sanger Institute for the COVID-19 Genomics UK (COG-UK) Consortium	Lighthouse Laboratory Plymouth et al	?	?	?
England/PLYM-3480E2F/2022	EPI_ISL_9565745	2022-01-28	Lighthouse Laboratory Plymouth	Wellcome Sanger Institute for the COVID-19 Genomics UK (COG-UK) Consortium	Lighthouse Laboratory Plymouth et al	?	?	?
England/PLYM-3480F0E/2022	EPI_ISL_9565876	2022-01-28	Lighthouse Laboratory Plymouth	Wellcome Sanger Institute for the COVID-19 Genomics UK (COG-UK) Consortium	Lighthouse Laboratory Plymouth et al	?	?	?
England/PLYM-348100A/2022	EPI_ISL_9565716	2022-01-28	Lighthouse Laboratory Plymouth	Wellcome Sanger Institute for the COVID-19 Genomics UK (COG-UK) Consortium	Lighthouse Laboratory Plymouth et al	?	?	?
England/PLYM-3481019/2022	EPI_ISL_9566204	2022-01-28	Lighthouse Laboratory Plymouth	Wellcome Sanger Institute for the COVID-19 Genomics UK (COG-UK) Consortium	Lighthouse Laboratory Plymouth et al	?	?	?
England/PLYM-3481073/2022	EPI_ISL_9565613	2022-01-28	Lighthouse Laboratory Plymouth	Wellcome Sanger Institute for the COVID-19 Genomics UK (COG-UK) Consortium	Lighthouse Laboratory Plymouth et al	?	?	?
England/PLYM-3481091/2022	EPI_ISL_9565999	2022-01-28	Lighthouse Laboratory Plymouth	Wellcome Sanger Institute for the COVID-19 Genomics UK (COG-UK) Consortium	Lighthouse Laboratory Plymouth et al	?	?	?
England/PLYM-34810BF/2022	EPI_ISL_9566240	2022-01-28	Lighthouse Laboratory Plymouth	Wellcome Sanger Institute for the COVID-19 Genomics UK (COG-UK) Consortium	Lighthouse Laboratory Plymouth et al	?	?	?
England/PLYM-34810CE/2022	EPI_ISL_9566001	2022-01-28	Lighthouse Laboratory Plymouth	Wellcome Sanger Institute for the COVID-19 Genomics UK (COG-UK) Consortium	Lighthouse Laboratory Plymouth et al	?	?	?
England/PLYM-3482F0C/2022	EPI_ISL_9505072	2022-01-28	Lighthouse Laboratory Plymouth	Wellcome Sanger Institute for the COVID-19 Genomics UK (COG-UK) Consortium	Lighthouse Laboratory Plymouth et al	?	?	?
England/PLYM-3482FC0/2022	EPI_ISL_9504309	2022-01-28	Lighthouse Laboratory Plymouth	Wellcome Sanger Institute for the COVID-19 Genomics UK (COG-UK) Consortium	Lighthouse Laboratory Plymouth et al	?	?	?
England/PLYM-34830CC/2022	EPI_ISL_9505159	2022-01-28	Lighthouse Laboratory Plymouth	Wellcome Sanger Institute for the COVID-19 Genomics UK (COG-UK) Consortium	Lighthouse Laboratory Plymouth et al	?	?	?
England/PLYM-34830DB/2022	EPI_ISL_9505424	2022-01-28	Lighthouse Laboratory Plymouth	Wellcome Sanger Institute for the COVID-19 Genomics UK (COG-UK) Consortium	Lighthouse Laboratory Plymouth et al	?	?	?
England/PLYM-3483123/2022	EPI_ISL_9505162	2022-01-28	Lighthouse Laboratory Plymouth	Wellcome Sanger Institute for the COVID-19 Genomics UK (COG-UK) Consortium	Lighthouse Laboratory Plymouth et al	?	?	?
England/PLYM-348319C/2022	EPI_ISL_9504548	2022-01-28	Lighthouse Laboratory Plymouth	Wellcome Sanger Institute for the COVID-19 Genomics UK (COG-UK) Consortium	Lighthouse Laboratory Plymouth et al	?	?	?
England/PLYM-34831E7/2022	EPI_ISL_9504925	2022-01-28	Lighthouse Laboratory Plymouth	Wellcome Sanger Institute for the COVID-19 Genomics UK (COG-UK) Consortium	Lighthouse Laboratory Plymouth et al	?	?	?
England/PLYM-348324E/2022	EPI_ISL_9505187	2022-01-28	Lighthouse Laboratory Plymouth	Wellcome Sanger Institute for the COVID-19 Genomics UK (COG-UK) Consortium	Lighthouse Laboratory Plymouth et al	?	?	?
England/PLYM-3483299/2022	EPI_ISL_9504273	2022-01-28	Lighthouse Laboratory Plymouth	Wellcome Sanger Institute for the COVID-19 Genomics UK (COG-UK) Consortium	Lighthouse Laboratory Plymouth et al	?	?	?
England/PLYM-34832E4/2022	EPI_ISL_9505438	2022-01-28	Lighthouse Laboratory Plymouth	Wellcome Sanger Institute for the COVID-19 Genomics UK (COG-UK) Consortium	Lighthouse Laboratory Plymouth et al	?	?	?
England/PLYM-3483448/2022	EPI_ISL_9505368	2022-01-28	Lighthouse Laboratory Plymouth	Wellcome Sanger Institute for the COVID-19 Genomics UK (COG-UK) Consortium	Lighthouse Laboratory Plymouth et al	?	?	?
England/PLYM-3483484/2022	EPI_ISL_9504437	2022-01-28	Lighthouse Laboratory Plymouth	Wellcome Sanger Institute for the COVID-19 Genomics UK (COG-UK) Consortium	Lighthouse Laboratory Plymouth et al	?	?	?
England/PLYM-348408F/2022	EPI_ISL_9504278	2022-01-28	Lighthouse Laboratory Plymouth	Wellcome Sanger Institute for the COVID-19 Genomics UK (COG-UK) Consortium	Lighthouse Laboratory Plymouth et al	?	?	?
England/PLYM-34840AD/2022	EPI_ISL_9504934	2022-01-28	Lighthouse Laboratory Plymouth	Wellcome Sanger Institute for the COVID-19 Genomics UK (COG-UK) Consortium	Lighthouse Laboratory Plymouth et al	?	?	?
England/PLYM-34840E9/2022	EPI_ISL_9504994	2022-01-28	Lighthouse Laboratory Plymouth	Wellcome Sanger Institute for the COVID-19 Genomics UK (COG-UK) Consortium	Lighthouse Laboratory Plymouth et al	?	?	?
England/PLYM-3484131/2022	EPI_ISL_9505272	2022-01-28	Lighthouse Laboratory Plymouth	Wellcome Sanger Institute for the COVID-19 Genomics UK (COG-UK) Consortium	Lighthouse Laboratory Plymouth et al	?	?	?
England/PLYM-348415F/2022	EPI_ISL_9505422	2022-01-28	Lighthouse Laboratory Plymouth	Wellcome Sanger Institute for the COVID-19 Genomics UK (COG-UK) Consortium	Lighthouse Laboratory Plymouth et al	?	?	?
England/PLYM-34841E6/2022	EPI_ISL_9505075	2022-01-28	Lighthouse Laboratory Plymouth	Wellcome Sanger Institute for the COVID-19 Genomics UK (COG-UK) Consortium	Lighthouse Laboratory Plymouth et al	?	?	?
England/PLYM-3484210/2022	EPI_ISL_9504951	2022-01-28	Lighthouse Laboratory Plymouth	Wellcome Sanger Institute for the COVID-19 Genomics UK (COG-UK) Consortium	Lighthouse Laboratory Plymouth et al	?	?	?
England/PLYM-3484289/2022	EPI_ISL_9504920	2022-01-28	Lighthouse Laboratory Plymouth	Wellcome Sanger Institute for the COVID-19 Genomics UK (COG-UK) Consortium	Lighthouse Laboratory Plymouth et al	?	?	?
England/PLYM-3484368/2022	EPI_ISL_9504174	2022-01-28	Lighthouse Laboratory Plymouth	Wellcome Sanger Institute for the COVID-19 Genomics UK (COG-UK) Consortium	Lighthouse Laboratory Plymouth et al	?	?	?
England/PLYM-34843A4/2022	EPI_ISL_9505015	2022-01-28	Lighthouse Laboratory Plymouth	Wellcome Sanger Institute for the COVID-19 Genomics UK (COG-UK) Consortium	Lighthouse Laboratory Plymouth et al	?	?	?
England/PLYM-34843B3/2022	EPI_ISL_9505038	2022-01-28	Lighthouse Laboratory Plymouth	Wellcome Sanger Institute for the COVID-19 Genomics UK (COG-UK) Consortium	Lighthouse Laboratory Plymouth et al	?	?	?
England/PLYM-3484429/2022	EPI_ISL_9504514	2022-01-27	Lighthouse Laboratory Plymouth	Wellcome Sanger Institute for the COVID-19 Genomics UK (COG-UK) Consortium	Lighthouse Laboratory Plymouth et al	?	?	?
England/PLYM-3484465/2022	EPI_ISL_9504410	2022-01-28	Lighthouse Laboratory Plymouth	Wellcome Sanger Institute for the COVID-19 Genomics UK (COG-UK) Consortium	Lighthouse Laboratory Plymouth et al	?	?	?
England/PLYM-3484474/2022	EPI_ISL_9504545	2022-01-27	Lighthouse Laboratory Plymouth	Wellcome Sanger Institute for the COVID-19 Genomics UK (COG-UK) Consortium	Lighthouse Laboratory Plymouth et al	?	?	?
England/PLYM-3484517/2022	EPI_ISL_9504385	2022-01-28	Lighthouse Laboratory Plymouth	Wellcome Sanger Institute for the COVID-19 Genomics UK (COG-UK) Consortium	Lighthouse Laboratory Plymouth et al	?	?	?
England/PLYM-3484553/2022	EPI_ISL_9505436	2022-01-28	Lighthouse Laboratory Plymouth	Wellcome Sanger Institute for the COVID-19 Genomics UK (COG-UK) Consortium	Lighthouse Laboratory Plymouth et al	?	?	?
England/PLYM-3484580/2022	EPI_ISL_9504949	2022-01-28	Lighthouse Laboratory Plymouth	Wellcome Sanger Institute for the COVID-19 Genomics UK (COG-UK) Consortium	Lighthouse Laboratory Plymouth et al	?	?	?
England/PLYM-34845DB/2022	EPI_ISL_9505412	2022-01-28	Lighthouse Laboratory Plymouth	Wellcome Sanger Institute for the COVID-19 Genomics UK (COG-UK) Consortium	Lighthouse Laboratory Plymouth et al	?	?	?
England/PLYM-34858B3/2022	EPI_ISL_9506914	2022-01-28	Lighthouse Laboratory Plymouth	Wellcome Sanger Institute for the COVID-19 Genomics UK (COG-UK) Consortium	Lighthouse Laboratory Plymouth et al	?	?	?
England/PLYM-34858E0/2022	EPI_ISL_9506963	2022-01-28	Lighthouse Laboratory Plymouth	Wellcome Sanger Institute for the COVID-19 Genomics UK (COG-UK) Consortium	Lighthouse Laboratory Plymouth et al	?	?	?
England/PLYM-34858FF/2022	EPI_ISL_9506470	2022-01-28	Lighthouse Laboratory Plymouth	Wellcome Sanger Institute for the COVID-19 Genomics UK (COG-UK) Consortium	Lighthouse Laboratory Plymouth et al	?	?	?
England/PLYM-3485A35/2022	EPI_ISL_9506526	2022-01-28	Lighthouse Laboratory Plymouth	Wellcome Sanger Institute for the COVID-19 Genomics UK (COG-UK) Consortium	Lighthouse Laboratory Plymouth et al	?	?	?
England/PLYM-3485A44/2022	EPI_ISL_9506682	2022-01-28	Lighthouse Laboratory Plymouth	Wellcome Sanger Institute for the COVID-19 Genomics UK (COG-UK) Consortium	Lighthouse Laboratory Plymouth et al	?	?	?
England/PLYM-3485B23/2022	EPI_ISL_9506482	2022-01-28	Lighthouse Laboratory Plymouth	Wellcome Sanger Institute for the COVID-19 Genomics UK (COG-UK) Consortium	Lighthouse Laboratory Plymouth et al	?	?	?
England/PLYM-3485BAB/2022	EPI_ISL_9506691	2022-01-28	Lighthouse Laboratory Plymouth	Wellcome Sanger Institute for the COVID-19 Genomics UK (COG-UK) Consortium	Lighthouse Laboratory Plymouth et al	?	?	?
England/PLYM-3485C6C/2022	EPI_ISL_9506764	2022-01-28	Lighthouse Laboratory Plymouth	Wellcome Sanger Institute for the COVID-19 Genomics UK (COG-UK) Consortium	Lighthouse Laboratory Plymouth et al	?	?	?
England/PLYM-3485C8A/2022	EPI_ISL_9506462	2022-01-28	Lighthouse Laboratory Plymouth	Wellcome Sanger Institute for the COVID-19 Genomics UK (COG-UK) Consortium	Lighthouse Laboratory Plymouth et al	?	?	?
England/PLYM-3485CB7/2022	EPI_ISL_9506587	2022-01-28	Lighthouse Laboratory Plymouth	Wellcome Sanger Institute for the COVID-19 Genomics UK (COG-UK) Consortium	Lighthouse Laboratory Plymouth et al	?	?	?
England/PLYM-3485CE4/2022	EPI_ISL_9506763	2022-01-28	Lighthouse Laboratory Plymouth	Wellcome Sanger Institute for the COVID-19 Genomics UK (COG-UK) Consortium	Lighthouse Laboratory Plymouth et al	?	?	?
England/PLYM-349B2DA/2022	EPI_ISL_9559613	2022-01-28	Lighthouse Laboratory Plymouth	Wellcome Sanger Institute for the COVID-19 Genomics UK (COG-UK) Consortium	Lighthouse Laboratory Plymouth et al	?	?	?
England/PLYM-349B331/2022	EPI_ISL_9559366	2022-01-28	Lighthouse Laboratory Plymouth	Wellcome Sanger Institute for the COVID-19 Genomics UK (COG-UK) Consortium	Lighthouse Laboratory Plymouth et al	?	?	?
England/PLYM-349B3B9/2022	EPI_ISL_9559219	2022-01-29	Lighthouse Laboratory Plymouth	Wellcome Sanger Institute for the COVID-19 Genomics UK (COG-UK) Consortium	Lighthouse Laboratory Plymouth et al	?	?	?
England/PLYM-349B3F5/2022	EPI_ISL_9559360	2022-01-29	Lighthouse Laboratory Plymouth	Wellcome Sanger Institute for the COVID-19 Genomics UK (COG-UK) Consortium	Lighthouse Laboratory Plymouth et al	?	?	?
England/PLYM-349B43E/2022	EPI_ISL_9559154	2022-01-29	Lighthouse Laboratory Plymouth	Wellcome Sanger Institute for the COVID-19 Genomics UK (COG-UK) Consortium	Lighthouse Laboratory Plymouth et al	?	?	?
England/PLYM-349B46B/2022	EPI_ISL_9559311	2022-01-29	Lighthouse Laboratory Plymouth	Wellcome Sanger Institute for the COVID-19 Genomics UK (COG-UK) Consortium	Lighthouse Laboratory Plymouth et al	?	?	?
England/PLYM-349B50E/2022	EPI_ISL_9559195	2022-01-29	Lighthouse Laboratory Plymouth	Wellcome Sanger Institute for the COVID-19 Genomics UK (COG-UK) Consortium	Lighthouse Laboratory Plymouth et al	?	?	?
England/PLYM-349B61A/2022	EPI_ISL_9559539	2022-01-28	Lighthouse Laboratory Plymouth	Wellcome Sanger Institute for the COVID-19 Genomics UK (COG-UK) Consortium	Lighthouse Laboratory Plymouth et al	?	?	?
England/PLYM-349B726/2022	EPI_ISL_9559199	2022-01-29	Lighthouse Laboratory Plymouth	Wellcome Sanger Institute for the COVID-19 Genomics UK (COG-UK) Consortium	Lighthouse Laboratory Plymouth et al	?	?	?
England/PLYM-349B771/2022	EPI_ISL_9559450	2022-01-29	Lighthouse Laboratory Plymouth	Wellcome Sanger Institute for the COVID-19 Genomics UK (COG-UK) Consortium	Lighthouse Laboratory Plymouth et al	?	?	?
England/PLYM-349B823/2022	EPI_ISL_9559213	2022-01-29	Lighthouse Laboratory Plymouth	Wellcome Sanger Institute for the COVID-19 Genomics UK (COG-UK) Consortium	Lighthouse Laboratory Plymouth et al	?	?	?
England/PLYM-349CA59/2022	EPI_ISL_9559261	2022-01-29	Lighthouse Laboratory Plymouth	Wellcome Sanger Institute for the COVID-19 Genomics UK (COG-UK) Consortium	Lighthouse Laboratory Plymouth et al	?	?	?
England/PLYM-349CA95/2022	EPI_ISL_9559442	2022-01-29	Lighthouse Laboratory Plymouth	Wellcome Sanger Institute for the COVID-19 Genomics UK (COG-UK) Consortium	Lighthouse Laboratory Plymouth et al	?	?	?
England/PLYM-349CB38/2022	EPI_ISL_9559619	2022-01-29	Lighthouse Laboratory Plymouth	Wellcome Sanger Institute for the COVID-19 Genomics UK (COG-UK) Consortium	Lighthouse Laboratory Plymouth et al	?	?	?
England/PLYM-349CB74/2022	EPI_ISL_9559283	2022-01-29	Lighthouse Laboratory Plymouth	Wellcome Sanger Institute for the COVID-19 Genomics UK (COG-UK) Consortium	Lighthouse Laboratory Plymouth et al	?	?	?
England/PLYM-349CB92/2022	EPI_ISL_9559424	2022-01-29	Lighthouse Laboratory Plymouth	Wellcome Sanger Institute for the COVID-19 Genomics UK (COG-UK) Consortium	Lighthouse Laboratory Plymouth et al	?	?	?
England/PLYM-349CBCF/2022	EPI_ISL_9559396	2022-01-28	Lighthouse Laboratory Plymouth	Wellcome Sanger Institute for the COVID-19 Genomics UK (COG-UK) Consortium	Lighthouse Laboratory Plymouth et al	?	?	?
England/PLYM-349CC71/2022	EPI_ISL_9559280	2022-01-28	Lighthouse Laboratory Plymouth	Wellcome Sanger Institute for the COVID-19 Genomics UK (COG-UK) Consortium	Lighthouse Laboratory Plymouth et al	?	?	?
England/PLYM-349CC80/2022	EPI_ISL_9559595	2022-01-29	Lighthouse Laboratory Plymouth	Wellcome Sanger Institute for the COVID-19 Genomics UK (COG-UK) Consortium	Lighthouse Laboratory Plymouth et al	?	?	?
England/PLYM-349CCF9/2022	EPI_ISL_9559266	2022-01-29	Lighthouse Laboratory Plymouth	Wellcome Sanger Institute for the COVID-19 Genomics UK (COG-UK) Consortium	Lighthouse Laboratory Plymouth et al	?	?	?
England/PLYM-349E1CB/2022	EPI_ISL_9559927	2022-01-29	Lighthouse Laboratory Plymouth	Wellcome Sanger Institute for the COVID-19 Genomics UK (COG-UK) Consortium	Lighthouse Laboratory Plymouth et al	?	?	?
England/PLYM-349E1E9/2022	EPI_ISL_9559918	2022-01-29	Lighthouse Laboratory Plymouth	Wellcome Sanger Institute for the COVID-19 Genomics UK (COG-UK) Consortium	Lighthouse Laboratory Plymouth et al	?	?	?
England/PLYM-349E3D4/2022	EPI_ISL_9559902	2022-01-29	Lighthouse Laboratory Plymouth	Wellcome Sanger Institute for the COVID-19 Genomics UK (COG-UK) Consortium	Lighthouse Laboratory Plymouth et al	?	?	?
England/PLYM-349E42C/2022	EPI_ISL_9560070	2022-01-29	Lighthouse Laboratory Plymouth	Wellcome Sanger Institute for the COVID-19 Genomics UK (COG-UK) Consortium	Lighthouse Laboratory Plymouth et al	?	?	?
England/PLYM-349E4D1/2022	EPI_ISL_9559781	2022-01-29	Lighthouse Laboratory Plymouth	Wellcome Sanger Institute for the COVID-19 Genomics UK (COG-UK) Consortium	Lighthouse Laboratory Plymouth et al	?	?	?
England/PLYM-349E4E0/2022	EPI_ISL_9560012	2022-01-28	Lighthouse Laboratory Plymouth	Wellcome Sanger Institute for the COVID-19 Genomics UK (COG-UK) Consortium	Lighthouse Laboratory Plymouth et al	?	?	?
England/PLYM-349E4FF/2022	EPI_ISL_9559814	2022-01-29	Lighthouse Laboratory Plymouth	Wellcome Sanger Institute for the COVID-19 Genomics UK (COG-UK) Consortium	Lighthouse Laboratory Plymouth et al	?	?	?
England/PLYM-349E556/2022	EPI_ISL_9559796	2022-01-29	Lighthouse Laboratory Plymouth	Wellcome Sanger Institute for the COVID-19 Genomics UK (COG-UK) Consortium	Lighthouse Laboratory Plymouth et al	?	?	?
England/PLYM-349E662/2022	EPI_ISL_9559996	2022-01-29	Lighthouse Laboratory Plymouth	Wellcome Sanger Institute for the COVID-19 Genomics UK (COG-UK) Consortium	Lighthouse Laboratory Plymouth et al	?	?	?
England/PLYM-349E69F/2022	EPI_ISL_9559699	2022-01-29	Lighthouse Laboratory Plymouth	Wellcome Sanger Institute for the COVID-19 Genomics UK (COG-UK) Consortium	Lighthouse Laboratory Plymouth et al	?	?	?
England/PLYM-349E6CC/2022	EPI_ISL_9559759	2022-01-29	Lighthouse Laboratory Plymouth	Wellcome Sanger Institute for the COVID-19 Genomics UK (COG-UK) Consortium	Lighthouse Laboratory Plymouth et al	?	?	?
England/PLYM-349E741/2022	EPI_ISL_9559736	2022-01-29	Lighthouse Laboratory Plymouth	Wellcome Sanger Institute for the COVID-19 Genomics UK (COG-UK) Consortium	Lighthouse Laboratory Plymouth et al	?	?	?
England/PLYM-349E750/2022	EPI_ISL_9559998	2022-01-29	Lighthouse Laboratory Plymouth	Wellcome Sanger Institute for the COVID-19 Genomics UK (COG-UK) Consortium	Lighthouse Laboratory Plymouth et al	?	?	?
England/PLYM-34ADACE/2022	EPI_ISL_9585249	2022-01-30	Lighthouse Laboratory Plymouth	Wellcome Sanger Institute for the COVID-19 Genomics UK (COG-UK) Consortium	Lighthouse Laboratory Plymouth et al	?	?	?
England/PLYM-34ADAEC/2022	EPI_ISL_9585062	2022-01-30	Lighthouse Laboratory Plymouth	Wellcome Sanger Institute for the COVID-19 Genomics UK (COG-UK) Consortium	Lighthouse Laboratory Plymouth et al	?	?	?
England/PLYM-34ADB61/2022	EPI_ISL_9585228	2022-01-30	Lighthouse Laboratory Plymouth	Wellcome Sanger Institute for the COVID-19 Genomics UK (COG-UK) Consortium	Lighthouse Laboratory Plymouth et al	?	?	?
England/PLYM-34ADBF8/2022	EPI_ISL_9585470	2022-01-30	Lighthouse Laboratory Plymouth	Wellcome Sanger Institute for the COVID-19 Genomics UK (COG-UK) Consortium	Lighthouse Laboratory Plymouth et al	?	?	?
England/PLYM-34ADC9B/2022	EPI_ISL_9585096	2022-01-30	Lighthouse Laboratory Plymouth	Wellcome Sanger Institute for the COVID-19 Genomics UK (COG-UK) Consortium	Lighthouse Laboratory Plymouth et al	?	?	?
England/PLYM-34ADCF5/2022	EPI_ISL_9585313	2022-01-30	Lighthouse Laboratory Plymouth	Wellcome Sanger Institute for the COVID-19 Genomics UK (COG-UK) Consortium	Lighthouse Laboratory Plymouth et al	?	?	?
England/PLYM-34ADD3E/2022	EPI_ISL_9585345	2022-01-30	Lighthouse Laboratory Plymouth	Wellcome Sanger Institute for the COVID-19 Genomics UK (COG-UK) Consortium	Lighthouse Laboratory Plymouth et al	?	?	?
England/PLYM-34ADD4D/2022	EPI_ISL_9585256	2022-01-29	Lighthouse Laboratory Plymouth	Wellcome Sanger Institute for the COVID-19 Genomics UK (COG-UK) Consortium	Lighthouse Laboratory Plymouth et al	?	?	?
England/PLYM-34ADE4A/2022	EPI_ISL_9585126	2022-01-30	Lighthouse Laboratory Plymouth	Wellcome Sanger Institute for the COVID-19 Genomics UK (COG-UK) Consortium	Lighthouse Laboratory Plymouth et al	?	?	?
England/PLYM-34ADE86/2022	EPI_ISL_9585522	2022-01-30	Lighthouse Laboratory Plymouth	Wellcome Sanger Institute for the COVID-19 Genomics UK (COG-UK) Consortium	Lighthouse Laboratory Plymouth et al	?	?	?
England/PLYM-34AFC8A/2022	EPI_ISL_9585070	2022-01-30	Lighthouse Laboratory Plymouth	Wellcome Sanger Institute for the COVID-19 Genomics UK (COG-UK) Consortium	Lighthouse Laboratory Plymouth et al	?	?	?
England/PLYM-34AFD87/2022	EPI_ISL_9585147	2022-01-30	Lighthouse Laboratory Plymouth	Wellcome Sanger Institute for the COVID-19 Genomics UK (COG-UK) Consortium	Lighthouse Laboratory Plymouth et al	?	?	?
England/PLYM-34AFDC3/2022	EPI_ISL_9585319	2022-01-30	Lighthouse Laboratory Plymouth	Wellcome Sanger Institute for the COVID-19 Genomics UK (COG-UK) Consortium	Lighthouse Laboratory Plymouth et al	?	?	?
England/PLYM-34AFE1B/2022	EPI_ISL_9585223	2022-01-30	Lighthouse Laboratory Plymouth	Wellcome Sanger Institute for the COVID-19 Genomics UK (COG-UK) Consortium	Lighthouse Laboratory Plymouth et al	?	?	?
England/PLYM-34AFE57/2022	EPI_ISL_9585082	2022-01-30	Lighthouse Laboratory Plymouth	Wellcome Sanger Institute for the COVID-19 Genomics UK (COG-UK) Consortium	Lighthouse Laboratory Plymouth et al	?	?	?
England/PLYM-34AFE93/2022	EPI_ISL_9585364	2022-01-30	Lighthouse Laboratory Plymouth	Wellcome Sanger Institute for the COVID-19 Genomics UK (COG-UK) Consortium	Lighthouse Laboratory Plymouth et al	?	?	?
England/PLYM-34AFFAF/2022	EPI_ISL_9585547	2022-01-30	Lighthouse Laboratory Plymouth	Wellcome Sanger Institute for the COVID-19 Genomics UK (COG-UK) Consortium	Lighthouse Laboratory Plymouth et al	?	?	?
England/PLYM-34B006C/2022	EPI_ISL_9585552	2022-01-30	Lighthouse Laboratory Plymouth	Wellcome Sanger Institute for the COVID-19 Genomics UK (COG-UK) Consortium	Lighthouse Laboratory Plymouth et al	?	?	?
England/PLYM-34B014B/2022	EPI_ISL_9585159	2022-01-30	Lighthouse Laboratory Plymouth	Wellcome Sanger Institute for the COVID-19 Genomics UK (COG-UK) Consortium	Lighthouse Laboratory Plymouth et al	?	?	?
England/PLYM-34B0169/2022	EPI_ISL_9585170	2022-01-30	Lighthouse Laboratory Plymouth	Wellcome Sanger Institute for the COVID-19 Genomics UK (COG-UK) Consortium	Lighthouse Laboratory Plymouth et al	?	?	?
England/PLYM-34B0196/2022	EPI_ISL_9585314	2022-01-30	Lighthouse Laboratory Plymouth	Wellcome Sanger Institute for the COVID-19 Genomics UK (COG-UK) Consortium	Lighthouse Laboratory Plymouth et al	?	?	?
England/PLYM-34B1FAA/2022	EPI_ISL_9584338	2022-01-29	Lighthouse Laboratory Plymouth	Wellcome Sanger Institute for the COVID-19 Genomics UK (COG-UK) Consortium	Lighthouse Laboratory Plymouth et al	?	?	?
England/PLYM-34B201F/2022	EPI_ISL_9584152	2022-01-30	Lighthouse Laboratory Plymouth	Wellcome Sanger Institute for the COVID-19 Genomics UK (COG-UK) Consortium	Lighthouse Laboratory Plymouth et al	?	?	?
England/PLYM-34B203D/2022	EPI_ISL_9584315	2022-01-30	Lighthouse Laboratory Plymouth	Wellcome Sanger Institute for the COVID-19 Genomics UK (COG-UK) Consortium	Lighthouse Laboratory Plymouth et al	?	?	?
England/PLYM-34B20F1/2022	EPI_ISL_9584233	2022-01-30	Lighthouse Laboratory Plymouth	Wellcome Sanger Institute for the COVID-19 Genomics UK (COG-UK) Consortium	Lighthouse Laboratory Plymouth et al	?	?	?
England/PLYM-34B2158/2022	EPI_ISL_9584240	2022-01-30	Lighthouse Laboratory Plymouth	Wellcome Sanger Institute for the COVID-19 Genomics UK (COG-UK) Consortium	Lighthouse Laboratory Plymouth et al	?	?	?
England/PLYM-34B2185/2022	EPI_ISL_9584138	2022-01-30	Lighthouse Laboratory Plymouth	Wellcome Sanger Institute for the COVID-19 Genomics UK (COG-UK) Consortium	Lighthouse Laboratory Plymouth et al	?	?	?
England/PLYM-34B2194/2022	EPI_ISL_9584185	2022-01-30	Lighthouse Laboratory Plymouth	Wellcome Sanger Institute for the COVID-19 Genomics UK (COG-UK) Consortium	Lighthouse Laboratory Plymouth et al	?	?	?
England/PLYM-34B21C1/2022	EPI_ISL_9584298	2022-01-30	Lighthouse Laboratory Plymouth	Wellcome Sanger Institute for the COVID-19 Genomics UK (COG-UK) Consortium	Lighthouse Laboratory Plymouth et al	?	?	?
England/PLYM-34B21EF/2022	EPI_ISL_9584325	2022-01-29	Lighthouse Laboratory Plymouth	Wellcome Sanger Institute for the COVID-19 Genomics UK (COG-UK) Consortium	Lighthouse Laboratory Plymouth et al	?	?	?
England/PLYM-34B2246/2022	EPI_ISL_9829257	2022-01-31	Lighthouse Laboratory Plymouth	Wellcome Sanger Institute for the COVID-19 Genomics UK (COG-UK) Consortium	Lighthouse Laboratory Plymouth et al	?	?	?
England/PLYM-34B22FB/2022	EPI_ISL_9584105	2022-01-31	Lighthouse Laboratory Plymouth	Wellcome Sanger Institute for the COVID-19 Genomics UK (COG-UK) Consortium	Lighthouse Laboratory Plymouth et al	?	?	?
England/PLYM-34B2316/2022	EPI_ISL_9584312	2022-01-29	Lighthouse Laboratory Plymouth	Wellcome Sanger Institute for the COVID-19 Genomics UK (COG-UK) Consortium	Lighthouse Laboratory Plymouth et al	?	?	?
England/PLYM-34B2352/2022	EPI_ISL_9584272	2022-01-30	Lighthouse Laboratory Plymouth	Wellcome Sanger Institute for the COVID-19 Genomics UK (COG-UK) Consortium	Lighthouse Laboratory Plymouth et al	?	?	?
England/PLYM-34B239E/2022	EPI_ISL_9584136	2022-01-30	Lighthouse Laboratory Plymouth	Wellcome Sanger Institute for the COVID-19 Genomics UK (COG-UK) Consortium	Lighthouse Laboratory Plymouth et al	?	?	?
England/PLYM-34B2404/2022	EPI_ISL_9584244	2022-01-30	Lighthouse Laboratory Plymouth	Wellcome Sanger Institute for the COVID-19 Genomics UK (COG-UK) Consortium	Lighthouse Laboratory Plymouth et al	?	?	?
England/PLYM-34B247D/2022	EPI_ISL_9584335	2022-01-30	Lighthouse Laboratory Plymouth	Wellcome Sanger Institute for the COVID-19 Genomics UK (COG-UK) Consortium	Lighthouse Laboratory Plymouth et al	?	?	?
England/PLYM-34B248C/2022	EPI_ISL_9584228	2022-01-30	Lighthouse Laboratory Plymouth	Wellcome Sanger Institute for the COVID-19 Genomics UK (COG-UK) Consortium	Lighthouse Laboratory Plymouth et al	?	?	?
England/PLYM-34B24C8/2022	EPI_ISL_9584033	2022-01-30	Lighthouse Laboratory Plymouth	Wellcome Sanger Institute for the COVID-19 Genomics UK (COG-UK) Consortium	Lighthouse Laboratory Plymouth et al	?	?	?
England/PLYM-34B252F/2022	EPI_ISL_9584109	2022-01-30	Lighthouse Laboratory Plymouth	Wellcome Sanger Institute for the COVID-19 Genomics UK (COG-UK) Consortium	Lighthouse Laboratory Plymouth et al	?	?	?
England/PLYM-34B4314/2022	EPI_ISL_9619268	2022-01-30	Lighthouse Laboratory Plymouth	Wellcome Sanger Institute for the COVID-19 Genomics UK (COG-UK) Consortium	Lighthouse Laboratory Plymouth et al	?	?	?
England/PLYM-34B43BA/2022	EPI_ISL_9619252	2022-01-30	Lighthouse Laboratory Plymouth	Wellcome Sanger Institute for the COVID-19 Genomics UK (COG-UK) Consortium	Lighthouse Laboratory Plymouth et al	?	?	?
England/PLYM-34B4499/2022	EPI_ISL_9619094	2022-01-30	Lighthouse Laboratory Plymouth	Wellcome Sanger Institute for the COVID-19 Genomics UK (COG-UK) Consortium	Lighthouse Laboratory Plymouth et al	?	?	?
England/PLYM-34B4639/2022	EPI_ISL_9620398	2022-01-30	Lighthouse Laboratory Plymouth	Wellcome Sanger Institute for the COVID-19 Genomics UK (COG-UK) Consortium	Lighthouse Laboratory Plymouth et al	?	?	?
England/PLYM-34B4666/2022	EPI_ISL_9619284	2022-01-30	Lighthouse Laboratory Plymouth	Wellcome Sanger Institute for the COVID-19 Genomics UK (COG-UK) Consortium	Lighthouse Laboratory Plymouth et al	?	?	?
England/PLYM-34B4675/2022	EPI_ISL_9620346	2022-01-30	Lighthouse Laboratory Plymouth	Wellcome Sanger Institute for the COVID-19 Genomics UK (COG-UK) Consortium	Lighthouse Laboratory Plymouth et al	?	?	?
England/PLYM-34B46EE/2022	EPI_ISL_9619105	2022-01-30	Lighthouse Laboratory Plymouth	Wellcome Sanger Institute for the COVID-19 Genomics UK (COG-UK) Consortium	Lighthouse Laboratory Plymouth et al	?	?	?
England/PLYM-34B6C26/2022	EPI_ISL_9556173	2022-01-30	Lighthouse Laboratory Plymouth	Wellcome Sanger Institute for the COVID-19 Genomics UK (COG-UK) Consortium	Lighthouse Laboratory Plymouth et al	?	?	?
England/PLYM-34B6C53/2022	EPI_ISL_9556334	2022-01-29	Lighthouse Laboratory Plymouth	Wellcome Sanger Institute for the COVID-19 Genomics UK (COG-UK) Consortium	Lighthouse Laboratory Plymouth et al	?	?	?
England/PLYM-34B6C71/2022	EPI_ISL_9555968	2022-01-29	Lighthouse Laboratory Plymouth	Wellcome Sanger Institute for the COVID-19 Genomics UK (COG-UK) Consortium	Lighthouse Laboratory Plymouth et al	?	?	?
England/PLYM-34B6DC9/2022	EPI_ISL_9556063	2022-01-30	Lighthouse Laboratory Plymouth	Wellcome Sanger Institute for the COVID-19 Genomics UK (COG-UK) Consortium	Lighthouse Laboratory Plymouth et al	?	?	?
England/PLYM-34B6DE7/2022	EPI_ISL_9556323	2022-01-30	Lighthouse Laboratory Plymouth	Wellcome Sanger Institute for the COVID-19 Genomics UK (COG-UK) Consortium	Lighthouse Laboratory Plymouth et al	?	?	?
England/PLYM-34B6DF6/2022	EPI_ISL_9556032	2022-01-30	Lighthouse Laboratory Plymouth	Wellcome Sanger Institute for the COVID-19 Genomics UK (COG-UK) Consortium	Lighthouse Laboratory Plymouth et al	?	?	?
England/PLYM-34B6E11/2022	EPI_ISL_9556057	2022-01-30	Lighthouse Laboratory Plymouth	Wellcome Sanger Institute for the COVID-19 Genomics UK (COG-UK) Consortium	Lighthouse Laboratory Plymouth et al	?	?	?
England/PLYM-34B6F2D/2022	EPI_ISL_9556107	2022-01-30	Lighthouse Laboratory Plymouth	Wellcome Sanger Institute for the COVID-19 Genomics UK (COG-UK) Consortium	Lighthouse Laboratory Plymouth et al	?	?	?
England/PLYM-34B6FB4/2022	EPI_ISL_9555878	2022-01-30	Lighthouse Laboratory Plymouth	Wellcome Sanger Institute for the COVID-19 Genomics UK (COG-UK) Consortium	Lighthouse Laboratory Plymouth et al	?	?	?
England/PLYM-34B6FE1/2022	EPI_ISL_9556231	2022-01-30	Lighthouse Laboratory Plymouth	Wellcome Sanger Institute for the COVID-19 Genomics UK (COG-UK) Consortium	Lighthouse Laboratory Plymouth et al	?	?	?
England/PLYM-34B70A1/2022	EPI_ISL_9555922	2022-01-29	Lighthouse Laboratory Plymouth	Wellcome Sanger Institute for the COVID-19 Genomics UK (COG-UK) Consortium	Lighthouse Laboratory Plymouth et al	?	?	?
England/PLYM-34B70FC/2022	EPI_ISL_9556164	2022-01-30	Lighthouse Laboratory Plymouth	Wellcome Sanger Institute for the COVID-19 Genomics UK (COG-UK) Consortium	Lighthouse Laboratory Plymouth et al	?	?	?
England/PLYM-34B7171/2022	EPI_ISL_9556069	2022-01-29	Lighthouse Laboratory Plymouth	Wellcome Sanger Institute for the COVID-19 Genomics UK (COG-UK) Consortium	Lighthouse Laboratory Plymouth et al	?	?	?
England/PLYM-34B9B17/2022	EPI_ISL_9586718	2022-01-30	Lighthouse Laboratory Plymouth	Wellcome Sanger Institute for the COVID-19 Genomics UK (COG-UK) Consortium	Lighthouse Laboratory Plymouth et al	?	?	?
England/PLYM-34B9B44/2022	EPI_ISL_9586725	2022-01-30	Lighthouse Laboratory Plymouth	Wellcome Sanger Institute for the COVID-19 Genomics UK (COG-UK) Consortium	Lighthouse Laboratory Plymouth et al	?	?	?
England/PLYM-34B9BBD/2022	EPI_ISL_9586644	2022-01-29	Lighthouse Laboratory Plymouth	Wellcome Sanger Institute for the COVID-19 Genomics UK (COG-UK) Consortium	Lighthouse Laboratory Plymouth et al	?	?	?
England/PLYM-34B9C05/2022	EPI_ISL_9586794	2022-01-30	Lighthouse Laboratory Plymouth	Wellcome Sanger Institute for the COVID-19 Genomics UK (COG-UK) Consortium	Lighthouse Laboratory Plymouth et al	?	?	?
England/PLYM-34B9C8D/2022	EPI_ISL_9586715	2022-01-30	Lighthouse Laboratory Plymouth	Wellcome Sanger Institute for the COVID-19 Genomics UK (COG-UK) Consortium	Lighthouse Laboratory Plymouth et al	?	?	?
England/PLYM-34B9D02/2022	EPI_ISL_9586642	2022-01-30	Lighthouse Laboratory Plymouth	Wellcome Sanger Institute for the COVID-19 Genomics UK (COG-UK) Consortium	Lighthouse Laboratory Plymouth et al	?	?	?
England/PLYM-34B9D11/2022	EPI_ISL_9586600	2022-01-30	Lighthouse Laboratory Plymouth	Wellcome Sanger Institute for the COVID-19 Genomics UK (COG-UK) Consortium	Lighthouse Laboratory Plymouth et al	?	?	?
England/PLYM-34B9E4B/2022	EPI_ISL_9586818	2022-01-29	Lighthouse Laboratory Plymouth	Wellcome Sanger Institute for the COVID-19 Genomics UK (COG-UK) Consortium	Lighthouse Laboratory Plymouth et al	?	?	?
England/PLYM-34B9E69/2022	EPI_ISL_9586732	2022-01-30	Lighthouse Laboratory Plymouth	Wellcome Sanger Institute for the COVID-19 Genomics UK (COG-UK) Consortium	Lighthouse Laboratory Plymouth et al	?	?	?
England/PLYM-34B9E78/2022	EPI_ISL_9586776	2022-01-30	Lighthouse Laboratory Plymouth	Wellcome Sanger Institute for the COVID-19 Genomics UK (COG-UK) Consortium	Lighthouse Laboratory Plymouth et al	?	?	?
England/PLYM-34B9EB4/2022	EPI_ISL_9586746	2022-01-30	Lighthouse Laboratory Plymouth	Wellcome Sanger Institute for the COVID-19 Genomics UK (COG-UK) Consortium	Lighthouse Laboratory Plymouth et al	?	?	?
England/PLYM-34B9EF0/2022	EPI_ISL_9586650	2022-01-29	Lighthouse Laboratory Plymouth	Wellcome Sanger Institute for the COVID-19 Genomics UK (COG-UK) Consortium	Lighthouse Laboratory Plymouth et al	?	?	?
England/PLYM-34B9FC0/2022	EPI_ISL_9586672	2022-01-30	Lighthouse Laboratory Plymouth	Wellcome Sanger Institute for the COVID-19 Genomics UK (COG-UK) Consortium	Lighthouse Laboratory Plymouth et al	?	?	?
England/PLYM-34BA071/2022	EPI_ISL_9586775	2022-01-30	Lighthouse Laboratory Plymouth	Wellcome Sanger Institute for the COVID-19 Genomics UK (COG-UK) Consortium	Lighthouse Laboratory Plymouth et al	?	?	?
England/PLYM-34BA0CC/2022	EPI_ISL_9586800	2022-01-30	Lighthouse Laboratory Plymouth	Wellcome Sanger Institute for the COVID-19 Genomics UK (COG-UK) Consortium	Lighthouse Laboratory Plymouth et al	?	?	?
England/PLYM-34BB85A/2022	EPI_ISL_9586661	2022-01-30	Lighthouse Laboratory Plymouth	Wellcome Sanger Institute for the COVID-19 Genomics UK (COG-UK) Consortium	Lighthouse Laboratory Plymouth et al	?	?	?
England/PLYM-34BB8D2/2022	EPI_ISL_9586648	2022-01-30	Lighthouse Laboratory Plymouth	Wellcome Sanger Institute for the COVID-19 Genomics UK (COG-UK) Consortium	Lighthouse Laboratory Plymouth et al	?	?	?
England/PLYM-34BBA09/2022	EPI_ISL_9586707	2022-01-30	Lighthouse Laboratory Plymouth	Wellcome Sanger Institute for the COVID-19 Genomics UK (COG-UK) Consortium	Lighthouse Laboratory Plymouth et al	?	?	?
England/PLYM-34BBA18/2022	EPI_ISL_9586698	2022-01-30	Lighthouse Laboratory Plymouth	Wellcome Sanger Institute for the COVID-19 Genomics UK (COG-UK) Consortium	Lighthouse Laboratory Plymouth et al	?	?	?
England/PLYM-34BBADC/2022	EPI_ISL_9586671	2022-01-30	Lighthouse Laboratory Plymouth	Wellcome Sanger Institute for the COVID-19 Genomics UK (COG-UK) Consortium	Lighthouse Laboratory Plymouth et al	?	?	?
England/PLYM-34BBB42/2022	EPI_ISL_9586760	2022-01-30	Lighthouse Laboratory Plymouth	Wellcome Sanger Institute for the COVID-19 Genomics UK (COG-UK) Consortium	Lighthouse Laboratory Plymouth et al	?	?	?
England/PLYM-34BBB51/2022	EPI_ISL_9586613	2022-01-30	Lighthouse Laboratory Plymouth	Wellcome Sanger Institute for the COVID-19 Genomics UK (COG-UK) Consortium	Lighthouse Laboratory Plymouth et al	?	?	?
England/PLYM-34BBBAC/2022	EPI_ISL_9586754	2022-01-30	Lighthouse Laboratory Plymouth	Wellcome Sanger Institute for the COVID-19 Genomics UK (COG-UK) Consortium	Lighthouse Laboratory Plymouth et al	?	?	?
England/PLYM-34BBBBB/2022	EPI_ISL_9586590	2022-01-30	Lighthouse Laboratory Plymouth	Wellcome Sanger Institute for the COVID-19 Genomics UK (COG-UK) Consortium	Lighthouse Laboratory Plymouth et al	?	?	?
England/PLYM-34BBBE8/2022	EPI_ISL_9586721	2022-01-30	Lighthouse Laboratory Plymouth	Wellcome Sanger Institute for the COVID-19 Genomics UK (COG-UK) Consortium	Lighthouse Laboratory Plymouth et al	?	?	?
England/PLYM-34BBC5E/2022	EPI_ISL_9586772	2022-01-30	Lighthouse Laboratory Plymouth	Wellcome Sanger Institute for the COVID-19 Genomics UK (COG-UK) Consortium	Lighthouse Laboratory Plymouth et al	?	?	?
England/PLYM-34BBC8B/2022	EPI_ISL_9586632	2022-01-30	Lighthouse Laboratory Plymouth	Wellcome Sanger Institute for the COVID-19 Genomics UK (COG-UK) Consortium	Lighthouse Laboratory Plymouth et al	?	?	?
England/PLYM-34BBE1C/2022	EPI_ISL_9586702	2022-01-30	Lighthouse Laboratory Plymouth	Wellcome Sanger Institute for the COVID-19 Genomics UK (COG-UK) Consortium	Lighthouse Laboratory Plymouth et al	?	?	?
England/PLYM-34BDC5C/2022	EPI_ISL_9583755	2022-01-30	Lighthouse Laboratory Plymouth	Wellcome Sanger Institute for the COVID-19 Genomics UK (COG-UK) Consortium	Lighthouse Laboratory Plymouth et al	?	?	?
England/PLYM-34BDD95/2022	EPI_ISL_9584011	2022-01-30	Lighthouse Laboratory Plymouth	Wellcome Sanger Institute for the COVID-19 Genomics UK (COG-UK) Consortium	Lighthouse Laboratory Plymouth et al	?	?	?
England/PLYM-34BDDFF/2022	EPI_ISL_9583726	2022-01-30	Lighthouse Laboratory Plymouth	Wellcome Sanger Institute for the COVID-19 Genomics UK (COG-UK) Consortium	Lighthouse Laboratory Plymouth et al	?	?	?
England/PLYM-34BDE56/2022	EPI_ISL_9583716	2022-01-30	Lighthouse Laboratory Plymouth	Wellcome Sanger Institute for the COVID-19 Genomics UK (COG-UK) Consortium	Lighthouse Laboratory Plymouth et al	?	?	?
England/PLYM-34BDEA1/2022	EPI_ISL_9583858	2022-01-30	Lighthouse Laboratory Plymouth	Wellcome Sanger Institute for the COVID-19 Genomics UK (COG-UK) Consortium	Lighthouse Laboratory Plymouth et al	?	?	?
England/PLYM-34BE022/2022	EPI_ISL_9583889	2022-01-30	Lighthouse Laboratory Plymouth	Wellcome Sanger Institute for the COVID-19 Genomics UK (COG-UK) Consortium	Lighthouse Laboratory Plymouth et al	?	?	?
England/PLYM-34BE15C/2022	EPI_ISL_9583957	2022-01-30	Lighthouse Laboratory Plymouth	Wellcome Sanger Institute for the COVID-19 Genomics UK (COG-UK) Consortium	Lighthouse Laboratory Plymouth et al	?	?	?
England/PLYM-34BFF42/2022	EPI_ISL_9583765	2022-01-30	Lighthouse Laboratory Plymouth	Wellcome Sanger Institute for the COVID-19 Genomics UK (COG-UK) Consortium	Lighthouse Laboratory Plymouth et al	?	?	?
England/PLYM-34BFF9D/2022	EPI_ISL_9583850	2022-01-30	Lighthouse Laboratory Plymouth	Wellcome Sanger Institute for the COVID-19 Genomics UK (COG-UK) Consortium	Lighthouse Laboratory Plymouth et al	?	?	?
England/PLYM-34BFFD9/2022	EPI_ISL_9583746	2022-01-30	Lighthouse Laboratory Plymouth	Wellcome Sanger Institute for the COVID-19 Genomics UK (COG-UK) Consortium	Lighthouse Laboratory Plymouth et al	?	?	?
England/PLYM-34C000F/2022	EPI_ISL_9583844	2022-01-30	Lighthouse Laboratory Plymouth	Wellcome Sanger Institute for the COVID-19 Genomics UK (COG-UK) Consortium	Lighthouse Laboratory Plymouth et al	?	?	?
England/PLYM-34C003C/2022	EPI_ISL_9583940	2022-01-30	Lighthouse Laboratory Plymouth	Wellcome Sanger Institute for the COVID-19 Genomics UK (COG-UK) Consortium	Lighthouse Laboratory Plymouth et al	?	?	?
England/PLYM-34C00B4/2022	EPI_ISL_9583696	2022-01-30	Lighthouse Laboratory Plymouth	Wellcome Sanger Institute for the COVID-19 Genomics UK (COG-UK) Consortium	Lighthouse Laboratory Plymouth et al	?	?	?
England/PLYM-34C0139/2022	EPI_ISL_9583983	2022-01-30	Lighthouse Laboratory Plymouth	Wellcome Sanger Institute for the COVID-19 Genomics UK (COG-UK) Consortium	Lighthouse Laboratory Plymouth et al	?	?	?
England/PLYM-34C0245/2022	EPI_ISL_9583729	2022-01-30	Lighthouse Laboratory Plymouth	Wellcome Sanger Institute for the COVID-19 Genomics UK (COG-UK) Consortium	Lighthouse Laboratory Plymouth et al	?	?	?
England/PLYM-34C02CD/2022	EPI_ISL_9583763	2022-01-30	Lighthouse Laboratory Plymouth	Wellcome Sanger Institute for the COVID-19 Genomics UK (COG-UK) Consortium	Lighthouse Laboratory Plymouth et al	?	?	?
England/PLYM-34C039D/2022	EPI_ISL_9583894	2022-01-30	Lighthouse Laboratory Plymouth	Wellcome Sanger Institute for the COVID-19 Genomics UK (COG-UK) Consortium	Lighthouse Laboratory Plymouth et al	?	?	?
England/PLYM-34C03D9/2022	EPI_ISL_9583987	2022-01-30	Lighthouse Laboratory Plymouth	Wellcome Sanger Institute for the COVID-19 Genomics UK (COG-UK) Consortium	Lighthouse Laboratory Plymouth et al	?	?	?
England/PLYM-34C03F7/2022	EPI_ISL_9583769	2022-01-30	Lighthouse Laboratory Plymouth	Wellcome Sanger Institute for the COVID-19 Genomics UK (COG-UK) Consortium	Lighthouse Laboratory Plymouth et al	?	?	?
England/PLYM-34C0421/2022	EPI_ISL_9583813	2022-01-30	Lighthouse Laboratory Plymouth	Wellcome Sanger Institute for the COVID-19 Genomics UK (COG-UK) Consortium	Lighthouse Laboratory Plymouth et al	?	?	?
England/PLYM-34C2E8B/2022	EPI_ISL_9581046	2022-01-30	Lighthouse Laboratory Plymouth	Wellcome Sanger Institute for the COVID-19 Genomics UK (COG-UK) Consortium	Lighthouse Laboratory Plymouth et al	?	?	?
England/PLYM-34C2EC7/2022	EPI_ISL_9580937	2022-01-30	Lighthouse Laboratory Plymouth	Wellcome Sanger Institute for the COVID-19 Genomics UK (COG-UK) Consortium	Lighthouse Laboratory Plymouth et al	?	?	?
England/PLYM-34C3039/2022	EPI_ISL_9581112	2022-01-30	Lighthouse Laboratory Plymouth	Wellcome Sanger Institute for the COVID-19 Genomics UK (COG-UK) Consortium	Lighthouse Laboratory Plymouth et al	?	?	?
England/PLYM-34C31EB/2022	EPI_ISL_9581019	2022-01-30	Lighthouse Laboratory Plymouth	Wellcome Sanger Institute for the COVID-19 Genomics UK (COG-UK) Consortium	Lighthouse Laboratory Plymouth et al	?	?	?
England/PLYM-34C3303/2022	EPI_ISL_9580999	2022-01-30	Lighthouse Laboratory Plymouth	Wellcome Sanger Institute for the COVID-19 Genomics UK (COG-UK) Consortium	Lighthouse Laboratory Plymouth et al	?	?	?
England/PLYM-34C63D3/2022	EPI_ISL_9582693	2022-01-30	Lighthouse Laboratory Plymouth	Wellcome Sanger Institute for the COVID-19 Genomics UK (COG-UK) Consortium	Lighthouse Laboratory Plymouth et al	?	?	?
England/PLYM-34C6528/2022	EPI_ISL_9582710	2022-01-30	Lighthouse Laboratory Plymouth	Wellcome Sanger Institute for the COVID-19 Genomics UK (COG-UK) Consortium	Lighthouse Laboratory Plymouth et al	?	?	?
England/PLYM-34C6537/2022	EPI_ISL_9582724	2022-01-30	Lighthouse Laboratory Plymouth	Wellcome Sanger Institute for the COVID-19 Genomics UK (COG-UK) Consortium	Lighthouse Laboratory Plymouth et al	?	?	?
England/PLYM-34C6555/2022	EPI_ISL_9582441	2022-01-30	Lighthouse Laboratory Plymouth	Wellcome Sanger Institute for the COVID-19 Genomics UK (COG-UK) Consortium	Lighthouse Laboratory Plymouth et al	?	?	?
England/PLYM-34C65EC/2022	EPI_ISL_9582715	2022-01-30	Lighthouse Laboratory Plymouth	Wellcome Sanger Institute for the COVID-19 Genomics UK (COG-UK) Consortium	Lighthouse Laboratory Plymouth et al	?	?	?
England/PLYM-34C6713/2022	EPI_ISL_9582420	2022-01-30	Lighthouse Laboratory Plymouth	Wellcome Sanger Institute for the COVID-19 Genomics UK (COG-UK) Consortium	Lighthouse Laboratory Plymouth et al	?	?	?
England/PLYM-34C683E/2022	EPI_ISL_9582480	2022-01-30	Lighthouse Laboratory Plymouth	Wellcome Sanger Institute for the COVID-19 Genomics UK (COG-UK) Consortium	Lighthouse Laboratory Plymouth et al	?	?	?
England/PLYM-34C685C/2022	EPI_ISL_9582453	2022-01-30	Lighthouse Laboratory Plymouth	Wellcome Sanger Institute for the COVID-19 Genomics UK (COG-UK) Consortium	Lighthouse Laboratory Plymouth et al	?	?	?
England/PLYM-34C8025/2022	EPI_ISL_9581153	2022-01-30	Lighthouse Laboratory Plymouth	Wellcome Sanger Institute for the COVID-19 Genomics UK (COG-UK) Consortium	Lighthouse Laboratory Plymouth et al	?	?	?
England/PLYM-34C817D/2022	EPI_ISL_9580918	2022-01-30	Lighthouse Laboratory Plymouth	Wellcome Sanger Institute for the COVID-19 Genomics UK (COG-UK) Consortium	Lighthouse Laboratory Plymouth et al	?	?	?
England/PLYM-34C8298/2022	EPI_ISL_9581157	2022-01-30	Lighthouse Laboratory Plymouth	Wellcome Sanger Institute for the COVID-19 Genomics UK (COG-UK) Consortium	Lighthouse Laboratory Plymouth et al	?	?	?
England/PLYM-34C8386/2022	EPI_ISL_9581021	2022-01-30	Lighthouse Laboratory Plymouth	Wellcome Sanger Institute for the COVID-19 Genomics UK (COG-UK) Consortium	Lighthouse Laboratory Plymouth et al	?	?	?
England/PLYM-34C8447/2022	EPI_ISL_9580924	2022-01-30	Lighthouse Laboratory Plymouth	Wellcome Sanger Institute for the COVID-19 Genomics UK (COG-UK) Consortium	Lighthouse Laboratory Plymouth et al	?	?	?
England/PLYM-3892293/2022	EPI_ISL_10711302	2022-02-27	Lighthouse Laboratory Plymouth	Wellcome Sanger Institute for the COVID-19 Genomics UK (COG-UK) Consortium	Lighthouse Laboratory Plymouth et al	?	?	?
England/PLYM-38922DF/2022	EPI_ISL_10711253	2022-02-27	Lighthouse Laboratory Plymouth	Wellcome Sanger Institute for the COVID-19 Genomics UK (COG-UK) Consortium	Lighthouse Laboratory Plymouth et al	?	?	?
England/PLYM-3892309/2022	EPI_ISL_10711300	2022-02-27	Lighthouse Laboratory Plymouth	Wellcome Sanger Institute for the COVID-19 Genomics UK (COG-UK) Consortium	Lighthouse Laboratory Plymouth et al	?	?	?
England/PLYM-3892363/2022	EPI_ISL_10711288	2022-02-27	Lighthouse Laboratory Plymouth	Wellcome Sanger Institute for the COVID-19 Genomics UK (COG-UK) Consortium	Lighthouse Laboratory Plymouth et al	?	?	?
England/PLYM-3892451/2022	EPI_ISL_10711328	2022-02-27	Lighthouse Laboratory Plymouth	Wellcome Sanger Institute for the COVID-19 Genomics UK (COG-UK) Consortium	Lighthouse Laboratory Plymouth et al	?	?	?
England/PLYM-389248E/2022	EPI_ISL_10711232	2022-02-27	Lighthouse Laboratory Plymouth	Wellcome Sanger Institute for the COVID-19 Genomics UK (COG-UK) Consortium	Lighthouse Laboratory Plymouth et al	?	?	?
England/PLYM-389257C/2022	EPI_ISL_10711167	2022-02-27	Lighthouse Laboratory Plymouth	Wellcome Sanger Institute for the COVID-19 Genomics UK (COG-UK) Consortium	Lighthouse Laboratory Plymouth et al	?	?	?
England/PLYM-38926C4/2022	EPI_ISL_10711055	2022-02-27	Lighthouse Laboratory Plymouth	Wellcome Sanger Institute for the COVID-19 Genomics UK (COG-UK) Consortium	Lighthouse Laboratory Plymouth et al	?	?	?
England/PLYM-3892794/2022	EPI_ISL_10711092	2022-02-27	Lighthouse Laboratory Plymouth	Wellcome Sanger Institute for the COVID-19 Genomics UK (COG-UK) Consortium	Lighthouse Laboratory Plymouth et al	?	?	?
England/PLYM-38927C1/2022	EPI_ISL_10711141	2022-02-27	Lighthouse Laboratory Plymouth	Wellcome Sanger Institute for the COVID-19 Genomics UK (COG-UK) Consortium	Lighthouse Laboratory Plymouth et al	?	?	?
England/PLYM-389461D/2022	EPI_ISL_10710269	2022-02-27	Lighthouse Laboratory Plymouth	Wellcome Sanger Institute for the COVID-19 Genomics UK (COG-UK) Consortium	Lighthouse Laboratory Plymouth et al	?	?	?
England/PLYM-389470B/2022	EPI_ISL_10710417	2022-02-27	Lighthouse Laboratory Plymouth	Wellcome Sanger Institute for the COVID-19 Genomics UK (COG-UK) Consortium	Lighthouse Laboratory Plymouth et al	?	?	?
England/PLYM-3894835/2022	EPI_ISL_10710122	2022-02-27	Lighthouse Laboratory Plymouth	Wellcome Sanger Institute for the COVID-19 Genomics UK (COG-UK) Consortium	Lighthouse Laboratory Plymouth et al	?	?	?
England/PLYM-3894853/2022	EPI_ISL_10710176	2022-02-27	Lighthouse Laboratory Plymouth	Wellcome Sanger Institute for the COVID-19 Genomics UK (COG-UK) Consortium	Lighthouse Laboratory Plymouth et al	?	?	?
England/PLYM-389489F/2022	EPI_ISL_10710215	2022-02-27	Lighthouse Laboratory Plymouth	Wellcome Sanger Institute for the COVID-19 Genomics UK (COG-UK) Consortium	Lighthouse Laboratory Plymouth et al	?	?	?
England/PLYM-38948BD/2022	EPI_ISL_10710224	2022-02-27	Lighthouse Laboratory Plymouth	Wellcome Sanger Institute for the COVID-19 Genomics UK (COG-UK) Consortium	Lighthouse Laboratory Plymouth et al	?	?	?
England/PLYM-38948CC/2022	EPI_ISL_10710198	2022-02-26	Lighthouse Laboratory Plymouth	Wellcome Sanger Institute for the COVID-19 Genomics UK (COG-UK) Consortium	Lighthouse Laboratory Plymouth et al	?	?	?
England/PLYM-38949D8/2022	EPI_ISL_10710146	2022-02-27	Lighthouse Laboratory Plymouth	Wellcome Sanger Institute for the COVID-19 Genomics UK (COG-UK) Consortium	Lighthouse Laboratory Plymouth et al	?	?	?
England/PLYM-38949E7/2022	EPI_ISL_10710174	2022-02-27	Lighthouse Laboratory Plymouth	Wellcome Sanger Institute for the COVID-19 Genomics UK (COG-UK) Consortium	Lighthouse Laboratory Plymouth et al	?	?	?
England/PLYM-3894A8A/2022	EPI_ISL_10710437	2022-02-27	Lighthouse Laboratory Plymouth	Wellcome Sanger Institute for the COVID-19 Genomics UK (COG-UK) Consortium	Lighthouse Laboratory Plymouth et al	?	?	?
England/PLYM-3894A99/2022	EPI_ISL_10710175	2022-02-27	Lighthouse Laboratory Plymouth	Wellcome Sanger Institute for the COVID-19 Genomics UK (COG-UK) Consortium	Lighthouse Laboratory Plymouth et al	?	?	?
England/PLYM-3894AB7/2022	EPI_ISL_10710177	2022-02-27	Lighthouse Laboratory Plymouth	Wellcome Sanger Institute for the COVID-19 Genomics UK (COG-UK) Consortium	Lighthouse Laboratory Plymouth et al	?	?	?
England/PLYM-3894B3C/2022	EPI_ISL_10710340	2022-02-27	Lighthouse Laboratory Plymouth	Wellcome Sanger Institute for the COVID-19 Genomics UK (COG-UK) Consortium	Lighthouse Laboratory Plymouth et al	?	?	?
England/PLYM-3894B4B/2022	EPI_ISL_10710230	2022-02-27	Lighthouse Laboratory Plymouth	Wellcome Sanger Institute for the COVID-19 Genomics UK (COG-UK) Consortium	Lighthouse Laboratory Plymouth et al	?	?	?
England/PLYM-38968CA/2022	EPI_ISL_10709548	2022-02-27	Lighthouse Laboratory Plymouth	Wellcome Sanger Institute for the COVID-19 Genomics UK (COG-UK) Consortium	Lighthouse Laboratory Plymouth et al	?	?	?
England/PLYM-38968D9/2022	EPI_ISL_10709732	2022-02-27	Lighthouse Laboratory Plymouth	Wellcome Sanger Institute for the COVID-19 Genomics UK (COG-UK) Consortium	Lighthouse Laboratory Plymouth et al	?	?	?
England/PLYM-389694F/2022	EPI_ISL_10709494	2022-02-27	Lighthouse Laboratory Plymouth	Wellcome Sanger Institute for the COVID-19 Genomics UK (COG-UK) Consortium	Lighthouse Laboratory Plymouth et al	?	?	?
England/PLYM-38969E5/2022	EPI_ISL_10709772	2022-02-27	Lighthouse Laboratory Plymouth	Wellcome Sanger Institute for the COVID-19 Genomics UK (COG-UK) Consortium	Lighthouse Laboratory Plymouth et al	?	?	?
England/PLYM-3896B49/2022	EPI_ISL_10709526	2022-02-27	Lighthouse Laboratory Plymouth	Wellcome Sanger Institute for the COVID-19 Genomics UK (COG-UK) Consortium	Lighthouse Laboratory Plymouth et al	?	?	?
England/PLYM-3896C37/2022	EPI_ISL_10709489	2022-02-27	Lighthouse Laboratory Plymouth	Wellcome Sanger Institute for the COVID-19 Genomics UK (COG-UK) Consortium	Lighthouse Laboratory Plymouth et al	?	?	?
England/PLYM-3896C64/2022	EPI_ISL_10709793	2022-02-27	Lighthouse Laboratory Plymouth	Wellcome Sanger Institute for the COVID-19 Genomics UK (COG-UK) Consortium	Lighthouse Laboratory Plymouth et al	?	?	?
England/PLYM-3896CFB/2022	EPI_ISL_10709607	2022-02-27	Lighthouse Laboratory Plymouth	Wellcome Sanger Institute for the COVID-19 Genomics UK (COG-UK) Consortium	Lighthouse Laboratory Plymouth et al	?	?	?
England/PLYM-3896D52/2022	EPI_ISL_10709605	2022-02-27	Lighthouse Laboratory Plymouth	Wellcome Sanger Institute for the COVID-19 Genomics UK (COG-UK) Consortium	Lighthouse Laboratory Plymouth et al	?	?	?
England/PLYM-3896E9B/2022	EPI_ISL_10709570	2022-02-28	Lighthouse Laboratory Plymouth	Wellcome Sanger Institute for the COVID-19 Genomics UK (COG-UK) Consortium	Lighthouse Laboratory Plymouth et al	?	?	?
England/PLYM-3896EB9/2022	EPI_ISL_10709777	2022-02-28	Lighthouse Laboratory Plymouth	Wellcome Sanger Institute for the COVID-19 Genomics UK (COG-UK) Consortium	Lighthouse Laboratory Plymouth et al	?	?	?
England/PLYM-3896F4D/2022	EPI_ISL_10709590	2022-02-28	Lighthouse Laboratory Plymouth	Wellcome Sanger Institute for the COVID-19 Genomics UK (COG-UK) Consortium	Lighthouse Laboratory Plymouth et al	?	?	?
England/PLYM-3896FF2/2022	EPI_ISL_10709595	2022-02-28	Lighthouse Laboratory Plymouth	Wellcome Sanger Institute for the COVID-19 Genomics UK (COG-UK) Consortium	Lighthouse Laboratory Plymouth et al	?	?	?
England/PLYM-38970A3/2022	EPI_ISL_10709610	2022-02-28	Lighthouse Laboratory Plymouth	Wellcome Sanger Institute for the COVID-19 Genomics UK (COG-UK) Consortium	Lighthouse Laboratory Plymouth et al	?	?	?
England/PLYM-3897119/2022	EPI_ISL_10709535	2022-02-28	Lighthouse Laboratory Plymouth	Wellcome Sanger Institute for the COVID-19 Genomics UK (COG-UK) Consortium	Lighthouse Laboratory Plymouth et al	?	?	?
England/PLYM-38971A0/2022	EPI_ISL_10709693	2022-02-28	Lighthouse Laboratory Plymouth	Wellcome Sanger Institute for the COVID-19 Genomics UK (COG-UK) Consortium	Lighthouse Laboratory Plymouth et al	?	?	?
England/PLYM-38971CE/2022	EPI_ISL_10709499	2022-02-28	Lighthouse Laboratory Plymouth	Wellcome Sanger Institute for the COVID-19 Genomics UK (COG-UK) Consortium	Lighthouse Laboratory Plymouth et al	?	?	?
England/PLYM-3897234/2022	EPI_ISL_10709600	2022-02-28	Lighthouse Laboratory Plymouth	Wellcome Sanger Institute for the COVID-19 Genomics UK (COG-UK) Consortium	Lighthouse Laboratory Plymouth et al	?	?	?
England/PLYM-38972AD/2022	EPI_ISL_10709618	2022-02-28	Lighthouse Laboratory Plymouth	Wellcome Sanger Institute for the COVID-19 Genomics UK (COG-UK) Consortium	Lighthouse Laboratory Plymouth et al	?	?	?
England/PLYM-38972F8/2022	EPI_ISL_10709591	2022-02-28	Lighthouse Laboratory Plymouth	Wellcome Sanger Institute for the COVID-19 Genomics UK (COG-UK) Consortium	Lighthouse Laboratory Plymouth et al	?	?	?
England/PLYM-3897322/2022	EPI_ISL_10709773	2022-02-28	Lighthouse Laboratory Plymouth	Wellcome Sanger Institute for the COVID-19 Genomics UK (COG-UK) Consortium	Lighthouse Laboratory Plymouth et al	?	?	?
England/PLYM-389738C/2022	EPI_ISL_10709568	2022-02-28	Lighthouse Laboratory Plymouth	Wellcome Sanger Institute for the COVID-19 Genomics UK (COG-UK) Consortium	Lighthouse Laboratory Plymouth et al	?	?	?
England/PLYM-38973F5/2022	EPI_ISL_10709577	2022-02-28	Lighthouse Laboratory Plymouth	Wellcome Sanger Institute for the COVID-19 Genomics UK (COG-UK) Consortium	Lighthouse Laboratory Plymouth et al	?	?	?
England/PLYM-3897410/2022	EPI_ISL_10709765	2022-02-28	Lighthouse Laboratory Plymouth	Wellcome Sanger Institute for the COVID-19 Genomics UK (COG-UK) Consortium	Lighthouse Laboratory Plymouth et al	?	?	?
England/PLYM-38A9A46/2022	EPI_ISL_10726360	2022-02-28	Lighthouse Laboratory Plymouth	Wellcome Sanger Institute for the COVID-19 Genomics UK (COG-UK) Consortium	Lighthouse Laboratory Plymouth et al	?	?	?
England/PLYM-38A9BF8/2022	EPI_ISL_10726150	2022-02-28	Lighthouse Laboratory Plymouth	Wellcome Sanger Institute for the COVID-19 Genomics UK (COG-UK) Consortium	Lighthouse Laboratory Plymouth et al	?	?	?
England/PLYM-38A9C8C/2022	EPI_ISL_10726229	2022-02-28	Lighthouse Laboratory Plymouth	Wellcome Sanger Institute for the COVID-19 Genomics UK (COG-UK) Consortium	Lighthouse Laboratory Plymouth et al	?	?	?
England/PLYM-38A9DF2/2022	EPI_ISL_10726277	2022-02-28	Lighthouse Laboratory Plymouth	Wellcome Sanger Institute for the COVID-19 Genomics UK (COG-UK) Consortium	Lighthouse Laboratory Plymouth et al	?	?	?
England/PLYM-38A9E59/2022	EPI_ISL_10726242	2022-02-28	Lighthouse Laboratory Plymouth	Wellcome Sanger Institute for the COVID-19 Genomics UK (COG-UK) Consortium	Lighthouse Laboratory Plymouth et al	?	?	?
England/PLYM-38B0A00/2022	EPI_ISL_10726540	2022-02-28	Lighthouse Laboratory Plymouth	Wellcome Sanger Institute for the COVID-19 Genomics UK (COG-UK) Consortium	Lighthouse Laboratory Plymouth et al	?	?	?
England/PLYM-38B0C19/2022	EPI_ISL_10726391	2022-02-28	Lighthouse Laboratory Plymouth	Wellcome Sanger Institute for the COVID-19 Genomics UK (COG-UK) Consortium	Lighthouse Laboratory Plymouth et al	?	?	?
England/PLYM-38B0CEC/2022	EPI_ISL_10726393	2022-02-28	Lighthouse Laboratory Plymouth	Wellcome Sanger Institute for the COVID-19 Genomics UK (COG-UK) Consortium	Lighthouse Laboratory Plymouth et al	?	?	?
England/PLYM-38B0D70/2022	EPI_ISL_10726450	2022-02-28	Lighthouse Laboratory Plymouth	Wellcome Sanger Institute for the COVID-19 Genomics UK (COG-UK) Consortium	Lighthouse Laboratory Plymouth et al	?	?	?
England/PLYM-38B0D9E/2022	EPI_ISL_10726440	2022-02-28	Lighthouse Laboratory Plymouth	Wellcome Sanger Institute for the COVID-19 Genomics UK (COG-UK) Consortium	Lighthouse Laboratory Plymouth et al	?	?	?
England/PLYM-38B0FA7/2022	EPI_ISL_10726494	2022-02-28	Lighthouse Laboratory Plymouth	Wellcome Sanger Institute for the COVID-19 Genomics UK (COG-UK) Consortium	Lighthouse Laboratory Plymouth et al	?	?	?
England/PLYM-38B1717/2022	EPI_ISL_10726467	2022-02-28	Lighthouse Laboratory Plymouth	Wellcome Sanger Institute for the COVID-19 Genomics UK (COG-UK) Consortium	Lighthouse Laboratory Plymouth et al	?	?	?
England/PLYM-38B1823/2022	EPI_ISL_10726389	2022-02-28	Lighthouse Laboratory Plymouth	Wellcome Sanger Institute for the COVID-19 Genomics UK (COG-UK) Consortium	Lighthouse Laboratory Plymouth et al	?	?	?
England/PLYM-38B1A0F/2022	EPI_ISL_10726369	2022-02-28	Lighthouse Laboratory Plymouth	Wellcome Sanger Institute for the COVID-19 Genomics UK (COG-UK) Consortium	Lighthouse Laboratory Plymouth et al	?	?	?
England/PLYM-38B1A4B/2022	EPI_ISL_10726423	2022-02-27	Lighthouse Laboratory Plymouth	Wellcome Sanger Institute for the COVID-19 Genomics UK (COG-UK) Consortium	Lighthouse Laboratory Plymouth et al	?	?	?
England/PLYM-38B1AD2/2022	EPI_ISL_10726399	2022-02-28	Lighthouse Laboratory Plymouth	Wellcome Sanger Institute for the COVID-19 Genomics UK (COG-UK) Consortium	Lighthouse Laboratory Plymouth et al	?	?	?
England/PLYM-38B1C45/2022	EPI_ISL_10736747	2022-02-28	Lighthouse Laboratory Plymouth	Wellcome Sanger Institute for the COVID-19 Genomics UK (COG-UK) Consortium	Lighthouse Laboratory Plymouth et al	?	?	?
England/PLYM-38B1CFA/2022	EPI_ISL_10736582	2022-02-28	Lighthouse Laboratory Plymouth	Wellcome Sanger Institute for the COVID-19 Genomics UK (COG-UK) Consortium	Lighthouse Laboratory Plymouth et al	?	?	?
England/PLYM-38B1D7F/2022	EPI_ISL_10736662	2022-02-28	Lighthouse Laboratory Plymouth	Wellcome Sanger Institute for the COVID-19 Genomics UK (COG-UK) Consortium	Lighthouse Laboratory Plymouth et al	?	?	?
England/PLYM-38B20EE/2022	EPI_ISL_10736678	2022-02-28	Lighthouse Laboratory Plymouth	Wellcome Sanger Institute for the COVID-19 Genomics UK (COG-UK) Consortium	Lighthouse Laboratory Plymouth et al	?	?	?
England/PLYM-38B27BC/2022	EPI_ISL_10736803	2022-02-28	Lighthouse Laboratory Plymouth	Wellcome Sanger Institute for the COVID-19 Genomics UK (COG-UK) Consortium	Lighthouse Laboratory Plymouth et al	?	?	?
England/PLYM-38B28AA/2022	EPI_ISL_10736818	2022-02-28	Lighthouse Laboratory Plymouth	Wellcome Sanger Institute for the COVID-19 Genomics UK (COG-UK) Consortium	Lighthouse Laboratory Plymouth et al	?	?	?
England/PLYM-38B2B74/2022	EPI_ISL_10736577	2022-02-28	Lighthouse Laboratory Plymouth	Wellcome Sanger Institute for the COVID-19 Genomics UK (COG-UK) Consortium	Lighthouse Laboratory Plymouth et al	?	?	?
England/PLYM-38B2C08/2022	EPI_ISL_10736551	2022-02-28	Lighthouse Laboratory Plymouth	Wellcome Sanger Institute for the COVID-19 Genomics UK (COG-UK) Consortium	Lighthouse Laboratory Plymouth et al	?	?	?
England/PLYM-38B2C17/2022	EPI_ISL_10736669	2022-02-28	Lighthouse Laboratory Plymouth	Wellcome Sanger Institute for the COVID-19 Genomics UK (COG-UK) Consortium	Lighthouse Laboratory Plymouth et al	?	?	?
England/PLYM-38B2C35/2022	EPI_ISL_10736656	2022-02-28	Lighthouse Laboratory Plymouth	Wellcome Sanger Institute for the COVID-19 Genomics UK (COG-UK) Consortium	Lighthouse Laboratory Plymouth et al	?	?	?
England/PLYM-38B335D/2022	EPI_ISL_10736378	2022-02-28	Lighthouse Laboratory Plymouth	Wellcome Sanger Institute for the COVID-19 Genomics UK (COG-UK) Consortium	Lighthouse Laboratory Plymouth et al	?	?	?
England/PLYM-38B338A/2022	EPI_ISL_10736339	2022-02-28	Lighthouse Laboratory Plymouth	Wellcome Sanger Institute for the COVID-19 Genomics UK (COG-UK) Consortium	Lighthouse Laboratory Plymouth et al	?	?	?
England/PLYM-38B340F/2022	EPI_ISL_10736310	2022-02-28	Lighthouse Laboratory Plymouth	Wellcome Sanger Institute for the COVID-19 Genomics UK (COG-UK) Consortium	Lighthouse Laboratory Plymouth et al	?	?	?
England/PLYM-38B342D/2022	EPI_ISL_10736533	2022-02-28	Lighthouse Laboratory Plymouth	Wellcome Sanger Institute for the COVID-19 Genomics UK (COG-UK) Consortium	Lighthouse Laboratory Plymouth et al	?	?	?
England/PLYM-38B35A2/2022	EPI_ISL_10736443	2022-02-28	Lighthouse Laboratory Plymouth	Wellcome Sanger Institute for the COVID-19 Genomics UK (COG-UK) Consortium	Lighthouse Laboratory Plymouth et al	?	?	?
England/PLYM-38B3900/2022	EPI_ISL_10736294	2022-02-28	Lighthouse Laboratory Plymouth	Wellcome Sanger Institute for the COVID-19 Genomics UK (COG-UK) Consortium	Lighthouse Laboratory Plymouth et al	?	?	?
England/PLYM-38B393D/2022	EPI_ISL_10736325	2022-02-28	Lighthouse Laboratory Plymouth	Wellcome Sanger Institute for the COVID-19 Genomics UK (COG-UK) Consortium	Lighthouse Laboratory Plymouth et al	?	?	?
England/PLYM-38B3AD0/2022	EPI_ISL_10736244	2022-02-28	Lighthouse Laboratory Plymouth	Wellcome Sanger Institute for the COVID-19 Genomics UK (COG-UK) Consortium	Lighthouse Laboratory Plymouth et al	?	?	?
England/PLYM-38B3AEF/2022	EPI_ISL_10736329	2022-02-28	Lighthouse Laboratory Plymouth	Wellcome Sanger Institute for the COVID-19 Genomics UK (COG-UK) Consortium	Lighthouse Laboratory Plymouth et al	?	?	?
England/PLYM-38B3B37/2022	EPI_ISL_10736289	2022-02-28	Lighthouse Laboratory Plymouth	Wellcome Sanger Institute for the COVID-19 Genomics UK (COG-UK) Consortium	Lighthouse Laboratory Plymouth et al	?	?	?
England/PLYM-38B3B46/2022	EPI_ISL_10736232	2022-02-28	Lighthouse Laboratory Plymouth	Wellcome Sanger Institute for the COVID-19 Genomics UK (COG-UK) Consortium	Lighthouse Laboratory Plymouth et al	?	?	?
England/PLYM-38B3B91/2022	EPI_ISL_10736281	2022-02-28	Lighthouse Laboratory Plymouth	Wellcome Sanger Institute for the COVID-19 Genomics UK (COG-UK) Consortium	Lighthouse Laboratory Plymouth et al	?	?	?
England/PLYM-38B3BDD/2022	EPI_ISL_10736438	2022-02-28	Lighthouse Laboratory Plymouth	Wellcome Sanger Institute for the COVID-19 Genomics UK (COG-UK) Consortium	Lighthouse Laboratory Plymouth et al	?	?	?
England/PLYM-38B3D7D/2022	EPI_ISL_10736472	2022-02-28	Lighthouse Laboratory Plymouth	Wellcome Sanger Institute for the COVID-19 Genomics UK (COG-UK) Consortium	Lighthouse Laboratory Plymouth et al	?	?	?
England/PLYM-38B3DD7/2022	EPI_ISL_10736532	2022-03-01	Lighthouse Laboratory Plymouth	Wellcome Sanger Institute for the COVID-19 Genomics UK (COG-UK) Consortium	Lighthouse Laboratory Plymouth et al	?	?	?
England/PLYM-38B3EA7/2022	EPI_ISL_10736536	2022-03-01	Lighthouse Laboratory Plymouth	Wellcome Sanger Institute for the COVID-19 Genomics UK (COG-UK) Consortium	Lighthouse Laboratory Plymouth et al	?	?	?
England/PLYM-38B450B/2022	EPI_ISL_10736350	2022-03-01	Lighthouse Laboratory Plymouth	Wellcome Sanger Institute for the COVID-19 Genomics UK (COG-UK) Consortium	Lighthouse Laboratory Plymouth et al	?	?	?
England/PLYM-38B45DE/2022	EPI_ISL_10736484	2022-03-01	Lighthouse Laboratory Plymouth	Wellcome Sanger Institute for the COVID-19 Genomics UK (COG-UK) Consortium	Lighthouse Laboratory Plymouth et al	?	?	?
England/PLYM-38B4644/2022	EPI_ISL_10736259	2022-03-01	Lighthouse Laboratory Plymouth	Wellcome Sanger Institute for the COVID-19 Genomics UK (COG-UK) Consortium	Lighthouse Laboratory Plymouth et al	?	?	?
England/PLYM-38B4741/2022	EPI_ISL_10736345	2022-03-01	Lighthouse Laboratory Plymouth	Wellcome Sanger Institute for the COVID-19 Genomics UK (COG-UK) Consortium	Lighthouse Laboratory Plymouth et al	?	?	?
England/PLYM-38B477E/2022	EPI_ISL_10736220	2022-03-01	Lighthouse Laboratory Plymouth	Wellcome Sanger Institute for the COVID-19 Genomics UK (COG-UK) Consortium	Lighthouse Laboratory Plymouth et al	?	?	?
England/PLYM-38B4899/2022	EPI_ISL_10736302	2022-03-01	Lighthouse Laboratory Plymouth	Wellcome Sanger Institute for the COVID-19 Genomics UK (COG-UK) Consortium	Lighthouse Laboratory Plymouth et al	?	?	?
England/PLYM-38B48F3/2022	EPI_ISL_10736508	2022-03-01	Lighthouse Laboratory Plymouth	Wellcome Sanger Institute for the COVID-19 Genomics UK (COG-UK) Consortium	Lighthouse Laboratory Plymouth et al	?	?	?
England/PLYM-38B4969/2022	EPI_ISL_10736272	2022-03-01	Lighthouse Laboratory Plymouth	Wellcome Sanger Institute for the COVID-19 Genomics UK (COG-UK) Consortium	Lighthouse Laboratory Plymouth et al	?	?	?
England/PLYM-38BBECD/2022	EPI_ISL_10735720	2022-03-01	Lighthouse Laboratory Plymouth	Wellcome Sanger Institute for the COVID-19 Genomics UK (COG-UK) Consortium	Lighthouse Laboratory Plymouth et al	?	?	?
England/PLYM-38BBFD9/2022	EPI_ISL_10735696	2022-03-01	Lighthouse Laboratory Plymouth	Wellcome Sanger Institute for the COVID-19 Genomics UK (COG-UK) Consortium	Lighthouse Laboratory Plymouth et al	?	?	?
England/PLYM-38BD195/2022	EPI_ISL_10734675	2022-03-01	Lighthouse Laboratory Plymouth	Wellcome Sanger Institute for the COVID-19 Genomics UK (COG-UK) Consortium	Lighthouse Laboratory Plymouth et al	?	?	?
England/PLYM-38BD2CF/2022	EPI_ISL_10734679	2022-03-01	Lighthouse Laboratory Plymouth	Wellcome Sanger Institute for the COVID-19 Genomics UK (COG-UK) Consortium	Lighthouse Laboratory Plymouth et al	?	?	?
England/PLYM-38BD362/2022	EPI_ISL_10734770	2022-03-01	Lighthouse Laboratory Plymouth	Wellcome Sanger Institute for the COVID-19 Genomics UK (COG-UK) Consortium	Lighthouse Laboratory Plymouth et al	?	?	?
England/PLYM-38BD3EA/2022	EPI_ISL_10734793	2022-03-01	Lighthouse Laboratory Plymouth	Wellcome Sanger Institute for the COVID-19 Genomics UK (COG-UK) Consortium	Lighthouse Laboratory Plymouth et al	?	?	?
England/PLYM-38BD47E/2022	EPI_ISL_10734868	2022-03-01	Lighthouse Laboratory Plymouth	Wellcome Sanger Institute for the COVID-19 Genomics UK (COG-UK) Consortium	Lighthouse Laboratory Plymouth et al	?	?	?
England/PLYM-38BD4F6/2022	EPI_ISL_10734834	2022-03-01	Lighthouse Laboratory Plymouth	Wellcome Sanger Institute for the COVID-19 Genomics UK (COG-UK) Consortium	Lighthouse Laboratory Plymouth et al	?	?	?
England/PLYM-38BD62D/2022	EPI_ISL_10734813	2022-03-01	Lighthouse Laboratory Plymouth	Wellcome Sanger Institute for the COVID-19 Genomics UK (COG-UK) Consortium	Lighthouse Laboratory Plymouth et al	?	?	?
England/PLYM-38BD63C/2022	EPI_ISL_10734927	2022-03-01	Lighthouse Laboratory Plymouth	Wellcome Sanger Institute for the COVID-19 Genomics UK (COG-UK) Consortium	Lighthouse Laboratory Plymouth et al	?	?	?
England/PLYM-38BD678/2022	EPI_ISL_10734831	2022-02-28	Lighthouse Laboratory Plymouth	Wellcome Sanger Institute for the COVID-19 Genomics UK (COG-UK) Consortium	Lighthouse Laboratory Plymouth et al	?	?	?
England/QEUH-1C20223/2021	EPI_ISL_3698969	2021-08-17	Lighthouse Lab in Glasgow	Wellcome Sanger Institute for the COVID-19 Genomics UK (COG-UK) Consortium	Harper VanSteenhouse et al	?	?	?
England/QEUH-2A20222/2021	EPI_ISL_6429583	2021-11-11	Lighthouse Lab in Glasgow	Wellcome Sanger Institute for the COVID-19 Genomics UK (COG-UK) Consortium	Harper VanSteenhouse et al	?	?	?
England/QEUH-2B8738F/2021	EPI_ISL_7023892	2021-11-22	Lighthouse Lab in Glasgow	Wellcome Sanger Institute for the COVID-19 Genomics UK (COG-UK) Consortium	Harper VanSteenhouse et al	?	?	?
England/QEUH-2B873CB/2021	EPI_ISL_7023905	2021-11-22	Lighthouse Lab in Glasgow	Wellcome Sanger Institute for the COVID-19 Genomics UK (COG-UK) Consortium	Harper VanSteenhouse et al	?	?	?
England/QEUH-2B87404/2021	EPI_ISL_7024165	2021-11-22	Lighthouse Lab in Glasgow	Wellcome Sanger Institute for the COVID-19 Genomics UK (COG-UK) Consortium	Harper VanSteenhouse et al	?	?	?
England/QEUH-2B87440/2021	EPI_ISL_7024109	2021-11-22	Lighthouse Lab in Glasgow	Wellcome Sanger Institute for the COVID-19 Genomics UK (COG-UK) Consortium	Harper VanSteenhouse et al	?	?	?
England/QEUH-2B8746E/2021	EPI_ISL_7024194	2021-11-22	Lighthouse Lab in Glasgow	Wellcome Sanger Institute for the COVID-19 Genomics UK (COG-UK) Consortium	Harper VanSteenhouse et al	?	?	?
England/QEUH-2B87598/2021	EPI_ISL_7024160	2021-11-22	Lighthouse Lab in Glasgow	Wellcome Sanger Institute for the COVID-19 Genomics UK (COG-UK) Consortium	Harper VanSteenhouse et al	?	?	?
England/QEUH-2B875A7/2021	EPI_ISL_7023882	2021-11-22	Lighthouse Lab in Glasgow	Wellcome Sanger Institute for the COVID-19 Genomics UK (COG-UK) Consortium	Harper VanSteenhouse et al	?	?	?
England/QEUH-2B875C5/2021	EPI_ISL_7024001	2021-11-22	Lighthouse Lab in Glasgow	Wellcome Sanger Institute for the COVID-19 Genomics UK (COG-UK) Consortium	Harper VanSteenhouse et al	?	?	?
England/QEUH-2B875F2/2021	EPI_ISL_7024164	2021-11-22	Lighthouse Lab in Glasgow	Wellcome Sanger Institute for the COVID-19 Genomics UK (COG-UK) Consortium	Harper VanSteenhouse et al	?	?	?
England/QEUH-2B8761D/2021	EPI_ISL_7024150	2021-11-22	Lighthouse Lab in Glasgow	Wellcome Sanger Institute for the COVID-19 Genomics UK (COG-UK) Consortium	Harper VanSteenhouse et al	?	?	?
England/QEUH-2B8764A/2021	EPI_ISL_7023910	2021-11-22	Lighthouse Lab in Glasgow	Wellcome Sanger Institute for the COVID-19 Genomics UK (COG-UK) Consortium	Harper VanSteenhouse et al	?	?	?
England/QEUH-2B87668/2021	EPI_ISL_7024214	2021-11-22	Lighthouse Lab in Glasgow	Wellcome Sanger Institute for the COVID-19 Genomics UK (COG-UK) Consortium	Harper VanSteenhouse et al	?	?	?
England/QEUH-2B87747/2021	EPI_ISL_7024298	2021-11-22	Lighthouse Lab in Glasgow	Wellcome Sanger Institute for the COVID-19 Genomics UK (COG-UK) Consortium	Harper VanSteenhouse et al	?	?	?
England/QEUH-2B87774/2021	EPI_ISL_7024167	2021-11-22	Lighthouse Lab in Glasgow	Wellcome Sanger Institute for the COVID-19 Genomics UK (COG-UK) Consortium	Harper VanSteenhouse et al	?	?	?
England/QEUH-2B87792/2021	EPI_ISL_7024246	2021-11-22	Lighthouse Lab in Glasgow	Wellcome Sanger Institute for the COVID-19 Genomics UK (COG-UK) Consortium	Harper VanSteenhouse et al	?	?	?
England/QEUH-2B877FC/2021	EPI_ISL_7023912	2021-11-22	Lighthouse Lab in Glasgow	Wellcome Sanger Institute for the COVID-19 Genomics UK (COG-UK) Consortium	Harper VanSteenhouse et al	?	?	?
England/QEUH-2B87826/2021	EPI_ISL_7024225	2021-11-22	Lighthouse Lab in Glasgow	Wellcome Sanger Institute for the COVID-19 Genomics UK (COG-UK) Consortium	Harper VanSteenhouse et al	?	?	?
England/QEUH-2B87835/2021	EPI_ISL_7023983	2021-11-22	Lighthouse Lab in Glasgow	Wellcome Sanger Institute for the COVID-19 Genomics UK (COG-UK) Consortium	Harper VanSteenhouse et al	?	?	?
England/QEUH-2B87853/2021	EPI_ISL_7024032	2021-11-22	Lighthouse Lab in Glasgow	Wellcome Sanger Institute for the COVID-19 Genomics UK (COG-UK) Consortium	Harper VanSteenhouse et al	?	?	?
England/QEUH-2B94CFD/2021	EPI_ISL_7032480	2021-11-22	Lighthouse Lab in Glasgow	Wellcome Sanger Institute for the COVID-19 Genomics UK (COG-UK) Consortium	Harper VanSteenhouse et al	?	?	?
England/QEUH-2B94D18/2021	EPI_ISL_7032735	2021-11-22	Lighthouse Lab in Glasgow	Wellcome Sanger Institute for the COVID-19 Genomics UK (COG-UK) Consortium	Harper VanSteenhouse et al	?	?	?
England/QEUH-2B94D72/2021	EPI_ISL_7032722	2021-11-20	Lighthouse Lab in Glasgow	Wellcome Sanger Institute for the COVID-19 Genomics UK (COG-UK) Consortium	Harper VanSteenhouse et al	?	?	?
England/QEUH-2B94E42/2021	EPI_ISL_7032473	2021-11-22	Lighthouse Lab in Glasgow	Wellcome Sanger Institute for the COVID-19 Genomics UK (COG-UK) Consortium	Harper VanSteenhouse et al	?	?	?
England/QEUH-2B94E51/2021	EPI_ISL_7032167	2021-11-22	Lighthouse Lab in Glasgow	Wellcome Sanger Institute for the COVID-19 Genomics UK (COG-UK) Consortium	Harper VanSteenhouse et al	?	?	?
England/QEUH-2B94E9D/2021	EPI_ISL_7032327	2021-11-22	Lighthouse Lab in Glasgow	Wellcome Sanger Institute for the COVID-19 Genomics UK (COG-UK) Consortium	Harper VanSteenhouse et al	?	?	?
England/QEUH-2B94F12/2021	EPI_ISL_7032555	2021-11-23	Lighthouse Lab in Glasgow	Wellcome Sanger Institute for the COVID-19 Genomics UK (COG-UK) Consortium	Harper VanSteenhouse et al	?	?	?
England/QEUH-2B94F4F/2021	EPI_ISL_7032776	2021-11-21	Lighthouse Lab in Glasgow	Wellcome Sanger Institute for the COVID-19 Genomics UK (COG-UK) Consortium	Harper VanSteenhouse et al	?	?	?
England/QEUH-2B94FF4/2021	EPI_ISL_7032535	2021-11-22	Lighthouse Lab in Glasgow	Wellcome Sanger Institute for the COVID-19 Genomics UK (COG-UK) Consortium	Harper VanSteenhouse et al	?	?	?
England/QEUH-2B9505A/2021	EPI_ISL_7032575	2021-11-22	Lighthouse Lab in Glasgow	Wellcome Sanger Institute for the COVID-19 Genomics UK (COG-UK) Consortium	Harper VanSteenhouse et al	?	?	?
England/QEUH-2B95087/2021	EPI_ISL_7032455	2021-11-22	Lighthouse Lab in Glasgow	Wellcome Sanger Institute for the COVID-19 Genomics UK (COG-UK) Consortium	Harper VanSteenhouse et al	?	?	?
England/QEUH-2B95193/2021	EPI_ISL_7032723	2021-11-22	Lighthouse Lab in Glasgow	Wellcome Sanger Institute for the COVID-19 Genomics UK (COG-UK) Consortium	Harper VanSteenhouse et al	?	?	?
England/QEUH-2B951FD/2021	EPI_ISL_7032642	2021-11-22	Lighthouse Lab in Glasgow	Wellcome Sanger Institute for the COVID-19 Genomics UK (COG-UK) Consortium	Harper VanSteenhouse et al	?	?	?
England/QEUH-2B95236/2021	EPI_ISL_7032316	2021-11-22	Lighthouse Lab in Glasgow	Wellcome Sanger Institute for the COVID-19 Genomics UK (COG-UK) Consortium	Harper VanSteenhouse et al	?	?	?
England/QEUH-2B95245/2021	EPI_ISL_7032187	2021-11-23	Lighthouse Lab in Glasgow	Wellcome Sanger Institute for the COVID-19 Genomics UK (COG-UK) Consortium	Harper VanSteenhouse et al	?	?	?
England/QEUH-2B95254/2021	EPI_ISL_7032452	2021-11-22	Lighthouse Lab in Glasgow	Wellcome Sanger Institute for the COVID-19 Genomics UK (COG-UK) Consortium	Harper VanSteenhouse et al	?	?	?
England/QEUH-2B95281/2021	EPI_ISL_7032415	2021-11-22	Lighthouse Lab in Glasgow	Wellcome Sanger Institute for the COVID-19 Genomics UK (COG-UK) Consortium	Harper VanSteenhouse et al	?	?	?
England/QEUH-2B9545E/2021	EPI_ISL_7032284	2021-11-22	Lighthouse Lab in Glasgow	Wellcome Sanger Institute for the COVID-19 Genomics UK (COG-UK) Consortium	Harper VanSteenhouse et al	?	?	?
England/QEUH-2B9553D/2021	EPI_ISL_7032803	2021-11-22	Lighthouse Lab in Glasgow	Wellcome Sanger Institute for the COVID-19 Genomics UK (COG-UK) Consortium	Harper VanSteenhouse et al	?	?	?
England/QEUH-2B9561C/2021	EPI_ISL_7032666	2021-11-22	Lighthouse Lab in Glasgow	Wellcome Sanger Institute for the COVID-19 Genomics UK (COG-UK) Consortium	Harper VanSteenhouse et al	?	?	?
England/QEUH-2B956B2/2021	EPI_ISL_7032221	2021-11-21	Lighthouse Lab in Glasgow	Wellcome Sanger Institute for the COVID-19 Genomics UK (COG-UK) Consortium	Harper VanSteenhouse et al	?	?	?
England/QEUH-2B956EF/2021	EPI_ISL_7032267	2021-11-22	Lighthouse Lab in Glasgow	Wellcome Sanger Institute for the COVID-19 Genomics UK (COG-UK) Consortium	Harper VanSteenhouse et al	?	?	?
England/QEUH-2B9570A/2021	EPI_ISL_7032495	2021-11-22	Lighthouse Lab in Glasgow	Wellcome Sanger Institute for the COVID-19 Genomics UK (COG-UK) Consortium	Harper VanSteenhouse et al	?	?	?
England/QEUH-2B95719/2021	EPI_ISL_7032721	2021-11-20	Lighthouse Lab in Glasgow	Wellcome Sanger Institute for the COVID-19 Genomics UK (COG-UK) Consortium	Harper VanSteenhouse et al	?	?	?
England/QEUH-2B95764/2021	EPI_ISL_7032340	2021-11-22	Lighthouse Lab in Glasgow	Wellcome Sanger Institute for the COVID-19 Genomics UK (COG-UK) Consortium	Harper VanSteenhouse et al	?	?	?
England/QEUH-2B9C554/2021	EPI_ISL_7037731	2021-11-27	Lighthouse Lab in Glasgow	Wellcome Sanger Institute for the COVID-19 Genomics UK (COG-UK) Consortium	Harper VanSteenhouse et al	?	?	?
England/QEUH-2BC0751/2021	EPI_ISL_7032626	2021-11-21	Lighthouse Lab in Glasgow	Wellcome Sanger Institute for the COVID-19 Genomics UK (COG-UK) Consortium	Harper VanSteenhouse et al	?	?	?
England/QEUH-2BDAF7A/2021	EPI_ISL_8053404	2021-11-25	Lighthouse Lab in Glasgow	Wellcome Sanger Institute for the COVID-19 Genomics UK (COG-UK) Consortium	Harper VanSteenhouse et al	?	?	?
England/QEUH-2BDB0A3/2021	EPI_ISL_8053523	2021-11-25	Lighthouse Lab in Glasgow	Wellcome Sanger Institute for the COVID-19 Genomics UK (COG-UK) Consortium	Harper VanSteenhouse et al	?	?	?
England/QEUH-2BDB0C1/2021	EPI_ISL_8053402	2021-11-24	Lighthouse Lab in Glasgow	Wellcome Sanger Institute for the COVID-19 Genomics UK (COG-UK) Consortium	Harper VanSteenhouse et al	?	?	?
England/QEUH-2BDB182/2021	EPI_ISL_8053432	2021-11-25	Lighthouse Lab in Glasgow	Wellcome Sanger Institute for the COVID-19 Genomics UK (COG-UK) Consortium	Harper VanSteenhouse et al	?	?	?
England/QEUH-2BDB322/2021	EPI_ISL_8053325	2021-11-25	Lighthouse Lab in Glasgow	Wellcome Sanger Institute for the COVID-19 Genomics UK (COG-UK) Consortium	Harper VanSteenhouse et al	?	?	?
England/QEUH-2BDB3AA/2021	EPI_ISL_8053555	2021-11-24	Lighthouse Lab in Glasgow	Wellcome Sanger Institute for the COVID-19 Genomics UK (COG-UK) Consortium	Harper VanSteenhouse et al	?	?	?
England/QEUH-2BDD40F/2021	EPI_ISL_7157933	2021-11-23	Lighthouse Lab in Glasgow	Wellcome Sanger Institute for the COVID-19 Genomics UK (COG-UK) Consortium	Harper VanSteenhouse et al	?	?	?
England/QEUH-2BDD496/2021	EPI_ISL_7157709	2021-11-23	Lighthouse Lab in Glasgow	Wellcome Sanger Institute for the COVID-19 Genomics UK (COG-UK) Consortium	Harper VanSteenhouse et al	?	?	?
England/QEUH-2BDD584/2021	EPI_ISL_7157972	2021-11-23	Lighthouse Lab in Glasgow	Wellcome Sanger Institute for the COVID-19 Genomics UK (COG-UK) Consortium	Harper VanSteenhouse et al	?	?	?
England/QEUH-2BDD618/2021	EPI_ISL_7157764	2021-11-23	Lighthouse Lab in Glasgow	Wellcome Sanger Institute for the COVID-19 Genomics UK (COG-UK) Consortium	Harper VanSteenhouse et al	?	?	?
England/QEUH-2BDD6BE/2021	EPI_ISL_7157508	2021-11-23	Lighthouse Lab in Glasgow	Wellcome Sanger Institute for the COVID-19 Genomics UK (COG-UK) Consortium	Harper VanSteenhouse et al	?	?	?
England/QEUH-2BDF212/2021	EPI_ISL_7157506	2021-11-24	Lighthouse Lab in Glasgow	Wellcome Sanger Institute for the COVID-19 Genomics UK (COG-UK) Consortium	Harper VanSteenhouse et al	?	?	?
England/QEUH-2BDFC32/2021	EPI_ISL_7029984	2021-11-25	Lighthouse Lab in Glasgow	Wellcome Sanger Institute for the COVID-19 Genomics UK (COG-UK) Consortium	Harper VanSteenhouse et al	?	?	?
England/QEUH-2BDFD6C/2021	EPI_ISL_7029752	2021-11-25	Lighthouse Lab in Glasgow	Wellcome Sanger Institute for the COVID-19 Genomics UK (COG-UK) Consortium	Harper VanSteenhouse et al	?	?	?
England/QEUH-2BDFE1E/2021	EPI_ISL_7030129	2021-11-23	Lighthouse Lab in Glasgow	Wellcome Sanger Institute for the COVID-19 Genomics UK (COG-UK) Consortium	Harper VanSteenhouse et al	?	?	?
England/QEUH-2BDFEA5/2021	EPI_ISL_7029751	2021-11-23	Lighthouse Lab in Glasgow	Wellcome Sanger Institute for the COVID-19 Genomics UK (COG-UK) Consortium	Harper VanSteenhouse et al	?	?	?
England/QEUH-2BDFF0C/2021	EPI_ISL_7029953	2021-11-25	Lighthouse Lab in Glasgow	Wellcome Sanger Institute for the COVID-19 Genomics UK (COG-UK) Consortium	Harper VanSteenhouse et al	?	?	?
England/QEUH-2BDFF57/2021	EPI_ISL_7030158	2021-11-25	Lighthouse Lab in Glasgow	Wellcome Sanger Institute for the COVID-19 Genomics UK (COG-UK) Consortium	Harper VanSteenhouse et al	?	?	?
England/QEUH-2BDFF84/2021	EPI_ISL_7029904	2021-11-23	Lighthouse Lab in Glasgow	Wellcome Sanger Institute for the COVID-19 Genomics UK (COG-UK) Consortium	Harper VanSteenhouse et al	?	?	?
England/QEUH-2BDFFA2/2021	EPI_ISL_7030150	2021-11-25	Lighthouse Lab in Glasgow	Wellcome Sanger Institute for the COVID-19 Genomics UK (COG-UK) Consortium	Harper VanSteenhouse et al	?	?	?
England/QEUH-2BE0050/2021	EPI_ISL_7029686	2021-11-23	Lighthouse Lab in Glasgow	Wellcome Sanger Institute for the COVID-19 Genomics UK (COG-UK) Consortium	Harper VanSteenhouse et al	?	?	?
England/QEUH-2BE014E/2021	EPI_ISL_7188566	2021-11-23	Lighthouse Lab in Glasgow	Wellcome Sanger Institute for the COVID-19 Genomics UK (COG-UK) Consortium	Harper VanSteenhouse et al	?	?	?
England/QEUH-2BE0199/2021	EPI_ISL_7188601	2021-11-23	Lighthouse Lab in Glasgow	Wellcome Sanger Institute for the COVID-19 Genomics UK (COG-UK) Consortium	Harper VanSteenhouse et al	?	?	?
England/QEUH-2BE01F3/2021	EPI_ISL_7188640	2021-11-23	Lighthouse Lab in Glasgow	Wellcome Sanger Institute for the COVID-19 Genomics UK (COG-UK) Consortium	Harper VanSteenhouse et al	?	?	?
England/QEUH-2BE020F/2021	EPI_ISL_7188692	2021-11-23	Lighthouse Lab in Glasgow	Wellcome Sanger Institute for the COVID-19 Genomics UK (COG-UK) Consortium	Harper VanSteenhouse et al	?	?	?
England/QEUH-2BE022D/2021	EPI_ISL_7188743	2021-11-23	Lighthouse Lab in Glasgow	Wellcome Sanger Institute for the COVID-19 Genomics UK (COG-UK) Consortium	Harper VanSteenhouse et al	?	?	?
England/QEUH-2BE02A5/2021	EPI_ISL_7188627	2021-11-23	Lighthouse Lab in Glasgow	Wellcome Sanger Institute for the COVID-19 Genomics UK (COG-UK) Consortium	Harper VanSteenhouse et al	?	?	?
England/QEUH-2BE02D2/2021	EPI_ISL_7188695	2021-11-23	Lighthouse Lab in Glasgow	Wellcome Sanger Institute for the COVID-19 Genomics UK (COG-UK) Consortium	Harper VanSteenhouse et al	?	?	?
England/QEUH-2BE0348/2021	EPI_ISL_7188582	2021-11-23	Lighthouse Lab in Glasgow	Wellcome Sanger Institute for the COVID-19 Genomics UK (COG-UK) Consortium	Harper VanSteenhouse et al	?	?	?
England/QEUH-2BE04AF/2021	EPI_ISL_7188581	2021-11-23	Lighthouse Lab in Glasgow	Wellcome Sanger Institute for the COVID-19 Genomics UK (COG-UK) Consortium	Harper VanSteenhouse et al	?	?	?
England/QEUH-2BE04CD/2021	EPI_ISL_7188623	2021-11-23	Lighthouse Lab in Glasgow	Wellcome Sanger Institute for the COVID-19 Genomics UK (COG-UK) Consortium	Harper VanSteenhouse et al	?	?	?
England/QEUH-2BE0551/2021	EPI_ISL_7188767	2021-11-25	Lighthouse Lab in Glasgow	Wellcome Sanger Institute for the COVID-19 Genomics UK (COG-UK) Consortium	Harper VanSteenhouse et al	?	?	?
England/QEUH-2BE4ECB/2021	EPI_ISL_7188676	2021-11-25	Lighthouse Lab in Glasgow	Wellcome Sanger Institute for the COVID-19 Genomics UK (COG-UK) Consortium	Harper VanSteenhouse et al	?	?	?
England/QEUH-2BE8270/2021	EPI_ISL_8053731	2021-11-23	Lighthouse Lab in Glasgow	Wellcome Sanger Institute for the COVID-19 Genomics UK (COG-UK) Consortium	Harper VanSteenhouse et al	?	?	?
England/QEUH-2BE82AD/2021	EPI_ISL_8053284	2021-11-23	Lighthouse Lab in Glasgow	Wellcome Sanger Institute for the COVID-19 Genomics UK (COG-UK) Consortium	Harper VanSteenhouse et al	?	?	?
England/QEUH-2BE82CB/2021	EPI_ISL_8053367	2021-11-23	Lighthouse Lab in Glasgow	Wellcome Sanger Institute for the COVID-19 Genomics UK (COG-UK) Consortium	Harper VanSteenhouse et al	?	?	?
England/QEUH-2BE838C/2021	EPI_ISL_8053322	2021-11-23	Lighthouse Lab in Glasgow	Wellcome Sanger Institute for the COVID-19 Genomics UK (COG-UK) Consortium	Harper VanSteenhouse et al	?	?	?
England/QEUH-2BE83E6/2021	EPI_ISL_8053715	2021-11-23	Lighthouse Lab in Glasgow	Wellcome Sanger Institute for the COVID-19 Genomics UK (COG-UK) Consortium	Harper VanSteenhouse et al	?	?	?
England/QEUH-2BE843E/2021	EPI_ISL_8053287	2021-11-23	Lighthouse Lab in Glasgow	Wellcome Sanger Institute for the COVID-19 Genomics UK (COG-UK) Consortium	Harper VanSteenhouse et al	?	?	?
England/QEUH-2BE847A/2021	EPI_ISL_8053586	2021-11-23	Lighthouse Lab in Glasgow	Wellcome Sanger Institute for the COVID-19 Genomics UK (COG-UK) Consortium	Harper VanSteenhouse et al	?	?	?
England/QEUH-2BE84E3/2021	EPI_ISL_8053289	2021-11-23	Lighthouse Lab in Glasgow	Wellcome Sanger Institute for the COVID-19 Genomics UK (COG-UK) Consortium	Harper VanSteenhouse et al	?	?	?
England/QEUH-2BE86CF/2021	EPI_ISL_8053737	2021-11-23	Lighthouse Lab in Glasgow	Wellcome Sanger Institute for the COVID-19 Genomics UK (COG-UK) Consortium	Harper VanSteenhouse et al	?	?	?
England/QEUH-2BE86DE/2021	EPI_ISL_8053592	2021-11-23	Lighthouse Lab in Glasgow	Wellcome Sanger Institute for the COVID-19 Genomics UK (COG-UK) Consortium	Harper VanSteenhouse et al	?	?	?
England/QEUH-2BE8726/2021	EPI_ISL_8053386	2021-11-23	Lighthouse Lab in Glasgow	Wellcome Sanger Institute for the COVID-19 Genomics UK (COG-UK) Consortium	Harper VanSteenhouse et al	?	?	?
England/QEUH-2BE87DB/2021	EPI_ISL_8053753	2021-11-23	Lighthouse Lab in Glasgow	Wellcome Sanger Institute for the COVID-19 Genomics UK (COG-UK) Consortium	Harper VanSteenhouse et al	?	?	?
England/QEUH-2BEA5B1/2021	EPI_ISL_8053482	2021-11-23	Lighthouse Lab in Glasgow	Wellcome Sanger Institute for the COVID-19 Genomics UK (COG-UK) Consortium	Harper VanSteenhouse et al	?	?	?
England/QEUH-2BEA645/2021	EPI_ISL_8053720	2021-11-24	Lighthouse Lab in Glasgow	Wellcome Sanger Institute for the COVID-19 Genomics UK (COG-UK) Consortium	Harper VanSteenhouse et al	?	?	?
England/QEUH-2BEA706/2021	EPI_ISL_8053317	2021-11-24	Lighthouse Lab in Glasgow	Wellcome Sanger Institute for the COVID-19 Genomics UK (COG-UK) Consortium	Harper VanSteenhouse et al	?	?	?
England/QEUH-2BEA803/2021	EPI_ISL_8053499	2021-11-24	Lighthouse Lab in Glasgow	Wellcome Sanger Institute for the COVID-19 Genomics UK (COG-UK) Consortium	Harper VanSteenhouse et al	?	?	?
England/QEUH-2BEA830/2021	EPI_ISL_8053664	2021-11-24	Lighthouse Lab in Glasgow	Wellcome Sanger Institute for the COVID-19 Genomics UK (COG-UK) Consortium	Harper VanSteenhouse et al	?	?	?
England/QEUH-2BEA85E/2021	EPI_ISL_8053740	2021-11-24	Lighthouse Lab in Glasgow	Wellcome Sanger Institute for the COVID-19 Genomics UK (COG-UK) Consortium	Harper VanSteenhouse et al	?	?	?
England/QEUH-2BEA86D/2021	EPI_ISL_8053324	2021-11-24	Lighthouse Lab in Glasgow	Wellcome Sanger Institute for the COVID-19 Genomics UK (COG-UK) Consortium	Harper VanSteenhouse et al	?	?	?
England/QEUH-2BEA8A9/2021	EPI_ISL_8053520	2021-11-24	Lighthouse Lab in Glasgow	Wellcome Sanger Institute for the COVID-19 Genomics UK (COG-UK) Consortium	Harper VanSteenhouse et al	?	?	?
England/QEUH-2BEAA94/2021	EPI_ISL_8053767	2021-11-23	Lighthouse Lab in Glasgow	Wellcome Sanger Institute for the COVID-19 Genomics UK (COG-UK) Consortium	Harper VanSteenhouse et al	?	?	?
England/QEUH-2BF0749/2021	EPI_ISL_7542471	2021-11-20	Lighthouse Lab in Glasgow	Wellcome Sanger Institute for the COVID-19 Genomics UK (COG-UK) Consortium	Harper VanSteenhouse et al	?	?	?
England/QEUH-2BF91F7/2021	EPI_ISL_7035009	2021-11-23	Lighthouse Lab in Glasgow	Wellcome Sanger Institute for the COVID-19 Genomics UK (COG-UK) Consortium	Harper VanSteenhouse et al	?	?	?
England/QEUH-2BF9221/2021	EPI_ISL_7034576	2021-11-23	Lighthouse Lab in Glasgow	Wellcome Sanger Institute for the COVID-19 Genomics UK (COG-UK) Consortium	Harper VanSteenhouse et al	?	?	?
England/QEUH-2BFEA42/2021	EPI_ISL_7027123	2021-11-26	Lighthouse Lab in Glasgow	Wellcome Sanger Institute for the COVID-19 Genomics UK (COG-UK) Consortium	Harper VanSteenhouse et al	?	?	?
England/QEUH-2BFEB4F/2021	EPI_ISL_7026980	2021-11-26	Lighthouse Lab in Glasgow	Wellcome Sanger Institute for the COVID-19 Genomics UK (COG-UK) Consortium	Harper VanSteenhouse et al	?	?	?
England/QEUH-2BFEDD0/2021	EPI_ISL_7027508	2021-11-26	Lighthouse Lab in Glasgow	Wellcome Sanger Institute for the COVID-19 Genomics UK (COG-UK) Consortium	Harper VanSteenhouse et al	?	?	?
England/QEUH-2BFEE73/2021	EPI_ISL_7027791	2021-11-26	Lighthouse Lab in Glasgow	Wellcome Sanger Institute for the COVID-19 Genomics UK (COG-UK) Consortium	Harper VanSteenhouse et al	?	?	?
England/QEUH-2C013C8/2021	EPI_ISL_7031375	2021-11-26	Lighthouse Lab in Glasgow	Wellcome Sanger Institute for the COVID-19 Genomics UK (COG-UK) Consortium	Harper VanSteenhouse et al	?	?	?
England/QEUH-2C0142F/2021	EPI_ISL_7031275	2021-11-26	Lighthouse Lab in Glasgow	Wellcome Sanger Institute for the COVID-19 Genomics UK (COG-UK) Consortium	Harper VanSteenhouse et al	?	?	?
England/QEUH-2C01498/2021	EPI_ISL_7031300	2021-11-26	Lighthouse Lab in Glasgow	Wellcome Sanger Institute for the COVID-19 Genomics UK (COG-UK) Consortium	Harper VanSteenhouse et al	?	?	?
England/QEUH-2C01629/2021	EPI_ISL_7030943	2021-11-26	Lighthouse Lab in Glasgow	Wellcome Sanger Institute for the COVID-19 Genomics UK (COG-UK) Consortium	Harper VanSteenhouse et al	?	?	?
England/QEUH-2C01692/2021	EPI_ISL_7031095	2021-11-24	Lighthouse Lab in Glasgow	Wellcome Sanger Institute for the COVID-19 Genomics UK (COG-UK) Consortium	Harper VanSteenhouse et al	?	?	?
England/QEUH-2C016CF/2021	EPI_ISL_7031120	2021-11-26	Lighthouse Lab in Glasgow	Wellcome Sanger Institute for the COVID-19 Genomics UK (COG-UK) Consortium	Harper VanSteenhouse et al	?	?	?
England/QEUH-2C01744/2021	EPI_ISL_7030862	2021-11-26	Lighthouse Lab in Glasgow	Wellcome Sanger Institute for the COVID-19 Genomics UK (COG-UK) Consortium	Harper VanSteenhouse et al	?	?	?
England/QEUH-2C035B1/2021	EPI_ISL_7031042	2021-11-24	Lighthouse Lab in Glasgow	Wellcome Sanger Institute for the COVID-19 Genomics UK (COG-UK) Consortium	Harper VanSteenhouse et al	?	?	?
England/QEUH-2C035EE/2021	EPI_ISL_7031245	2021-11-24	Lighthouse Lab in Glasgow	Wellcome Sanger Institute for the COVID-19 Genomics UK (COG-UK) Consortium	Harper VanSteenhouse et al	?	?	?
England/QEUH-2C03618/2021	EPI_ISL_7031453	2021-11-24	Lighthouse Lab in Glasgow	Wellcome Sanger Institute for the COVID-19 Genomics UK (COG-UK) Consortium	Harper VanSteenhouse et al	?	?	?
England/QEUH-2C03812/2021	EPI_ISL_7031320	2021-11-24	Lighthouse Lab in Glasgow	Wellcome Sanger Institute for the COVID-19 Genomics UK (COG-UK) Consortium	Harper VanSteenhouse et al	?	?	?
England/QEUH-2C0393D/2021	EPI_ISL_7031231	2021-11-10	Lighthouse Lab in Glasgow	Wellcome Sanger Institute for the COVID-19 Genomics UK (COG-UK) Consortium	Harper VanSteenhouse et al	?	?	?
England/QEUH-2C03A0D/2021	EPI_ISL_7031190	2021-11-24	Lighthouse Lab in Glasgow	Wellcome Sanger Institute for the COVID-19 Genomics UK (COG-UK) Consortium	Harper VanSteenhouse et al	?	?	?
England/QEUH-2C03A76/2021	EPI_ISL_7031201	2021-11-24	Lighthouse Lab in Glasgow	Wellcome Sanger Institute for the COVID-19 Genomics UK (COG-UK) Consortium	Harper VanSteenhouse et al	?	?	?
England/QEUH-2C05A92/2021	EPI_ISL_7030813	2021-11-24	Lighthouse Lab in Glasgow	Wellcome Sanger Institute for the COVID-19 Genomics UK (COG-UK) Consortium	Harper VanSteenhouse et al	?	?	?
England/QEUH-2C05D5D/2021	EPI_ISL_7031188	2021-11-25	Lighthouse Lab in Glasgow	Wellcome Sanger Institute for the COVID-19 Genomics UK (COG-UK) Consortium	Harper VanSteenhouse et al	?	?	?
England/QEUH-2C07007/2021	EPI_ISL_7022410	2021-11-25	Lighthouse Lab in Glasgow	Wellcome Sanger Institute for the COVID-19 Genomics UK (COG-UK) Consortium	Harper VanSteenhouse et al	?	?	?
England/QEUH-2C07052/2021	EPI_ISL_7492603	2021-11-28	Lighthouse Lab in Glasgow	Wellcome Sanger Institute for the COVID-19 Genomics UK (COG-UK) Consortium	Harper VanSteenhouse et al	?	?	?
England/QEUH-2C070BC/2021	EPI_ISL_7022855	2021-11-25	Lighthouse Lab in Glasgow	Wellcome Sanger Institute for the COVID-19 Genomics UK (COG-UK) Consortium	Harper VanSteenhouse et al	?	?	?
England/QEUH-2C07131/2021	EPI_ISL_7023023	2021-11-25	Lighthouse Lab in Glasgow	Wellcome Sanger Institute for the COVID-19 Genomics UK (COG-UK) Consortium	Harper VanSteenhouse et al	?	?	?
England/QEUH-2C0719B/2021	EPI_ISL_7022626	2021-11-23	Lighthouse Lab in Glasgow	Wellcome Sanger Institute for the COVID-19 Genomics UK (COG-UK) Consortium	Harper VanSteenhouse et al	?	?	?
England/QEUH-2C0726B/2021	EPI_ISL_7022431	2021-11-25	Lighthouse Lab in Glasgow	Wellcome Sanger Institute for the COVID-19 Genomics UK (COG-UK) Consortium	Harper VanSteenhouse et al	?	?	?
England/QEUH-2C07289/2021	EPI_ISL_7022817	2021-11-24	Lighthouse Lab in Glasgow	Wellcome Sanger Institute for the COVID-19 Genomics UK (COG-UK) Consortium	Harper VanSteenhouse et al	?	?	?
England/QEUH-2C072C5/2021	EPI_ISL_7022580	2021-11-24	Lighthouse Lab in Glasgow	Wellcome Sanger Institute for the COVID-19 Genomics UK (COG-UK) Consortium	Harper VanSteenhouse et al	?	?	?
England/QEUH-2C072D4/2021	EPI_ISL_7022492	2021-11-25	Lighthouse Lab in Glasgow	Wellcome Sanger Institute for the COVID-19 Genomics UK (COG-UK) Consortium	Harper VanSteenhouse et al	?	?	?
England/QEUH-2C072F2/2021	EPI_ISL_7023038	2021-11-24	Lighthouse Lab in Glasgow	Wellcome Sanger Institute for the COVID-19 Genomics UK (COG-UK) Consortium	Harper VanSteenhouse et al	?	?	?
England/QEUH-2C0731D/2021	EPI_ISL_7022533	2021-11-23	Lighthouse Lab in Glasgow	Wellcome Sanger Institute for the COVID-19 Genomics UK (COG-UK) Consortium	Harper VanSteenhouse et al	?	?	?
England/QEUH-2C0733B/2021	EPI_ISL_7022496	2021-11-24	Lighthouse Lab in Glasgow	Wellcome Sanger Institute for the COVID-19 Genomics UK (COG-UK) Consortium	Harper VanSteenhouse et al	?	?	?
England/QEUH-2C07359/2021	EPI_ISL_7022738	2021-11-24	Lighthouse Lab in Glasgow	Wellcome Sanger Institute for the COVID-19 Genomics UK (COG-UK) Consortium	Harper VanSteenhouse et al	?	?	?
England/QEUH-2C07368/2021	EPI_ISL_7022897	2021-11-24	Lighthouse Lab in Glasgow	Wellcome Sanger Institute for the COVID-19 Genomics UK (COG-UK) Consortium	Harper VanSteenhouse et al	?	?	?
England/QEUH-2C0741A/2021	EPI_ISL_7023059	2021-11-24	Lighthouse Lab in Glasgow	Wellcome Sanger Institute for the COVID-19 Genomics UK (COG-UK) Consortium	Harper VanSteenhouse et al	?	?	?
England/QEUH-2C07429/2021	EPI_ISL_7022934	2021-11-22	Lighthouse Lab in Glasgow	Wellcome Sanger Institute for the COVID-19 Genomics UK (COG-UK) Consortium	Harper VanSteenhouse et al	?	?	?
England/QEUH-2C07483/2021	EPI_ISL_7022643	2021-11-25	Lighthouse Lab in Glasgow	Wellcome Sanger Institute for the COVID-19 Genomics UK (COG-UK) Consortium	Harper VanSteenhouse et al	?	?	?
England/QEUH-2C07492/2021	EPI_ISL_7022957	2021-11-25	Lighthouse Lab in Glasgow	Wellcome Sanger Institute for the COVID-19 Genomics UK (COG-UK) Consortium	Harper VanSteenhouse et al	?	?	?
England/QEUH-2C07526/2021	EPI_ISL_7022508	2021-11-25	Lighthouse Lab in Glasgow	Wellcome Sanger Institute for the COVID-19 Genomics UK (COG-UK) Consortium	Harper VanSteenhouse et al	?	?	?
England/QEUH-2C07535/2021	EPI_ISL_7023090	2021-11-24	Lighthouse Lab in Glasgow	Wellcome Sanger Institute for the COVID-19 Genomics UK (COG-UK) Consortium	Harper VanSteenhouse et al	?	?	?
England/QEUH-2C07544/2021	EPI_ISL_7022534	2021-11-24	Lighthouse Lab in Glasgow	Wellcome Sanger Institute for the COVID-19 Genomics UK (COG-UK) Consortium	Harper VanSteenhouse et al	?	?	?
England/QEUH-2C07553/2021	EPI_ISL_7023030	2021-11-25	Lighthouse Lab in Glasgow	Wellcome Sanger Institute for the COVID-19 Genomics UK (COG-UK) Consortium	Harper VanSteenhouse et al	?	?	?
England/QEUH-2C085BC/2021	EPI_ISL_7036284	2021-11-25	Lighthouse Lab in Glasgow	Wellcome Sanger Institute for the COVID-19 Genomics UK (COG-UK) Consortium	Harper VanSteenhouse et al	?	?	?
England/QEUH-2C0A004/2021	EPI_ISL_7158945	2021-11-24	Lighthouse Lab in Glasgow	Wellcome Sanger Institute for the COVID-19 Genomics UK (COG-UK) Consortium	Harper VanSteenhouse et al	?	?	?
England/QEUH-2C0A022/2021	EPI_ISL_7159121	2021-11-24	Lighthouse Lab in Glasgow	Wellcome Sanger Institute for the COVID-19 Genomics UK (COG-UK) Consortium	Harper VanSteenhouse et al	?	?	?
England/QEUH-2C0A031/2021	EPI_ISL_7158957	2021-11-24	Lighthouse Lab in Glasgow	Wellcome Sanger Institute for the COVID-19 Genomics UK (COG-UK) Consortium	Harper VanSteenhouse et al	?	?	?
England/QEUH-2C0A14D/2021	EPI_ISL_7159017	2021-11-24	Lighthouse Lab in Glasgow	Wellcome Sanger Institute for the COVID-19 Genomics UK (COG-UK) Consortium	Harper VanSteenhouse et al	?	?	?
England/QEUH-2C0A24A/2021	EPI_ISL_7158906	2021-11-24	Lighthouse Lab in Glasgow	Wellcome Sanger Institute for the COVID-19 Genomics UK (COG-UK) Consortium	Harper VanSteenhouse et al	?	?	?
England/QEUH-2C0A259/2021	EPI_ISL_7159137	2021-11-24	Lighthouse Lab in Glasgow	Wellcome Sanger Institute for the COVID-19 Genomics UK (COG-UK) Consortium	Harper VanSteenhouse et al	?	?	?
England/QEUH-2C0A286/2021	EPI_ISL_7158870	2021-11-24	Lighthouse Lab in Glasgow	Wellcome Sanger Institute for the COVID-19 Genomics UK (COG-UK) Consortium	Harper VanSteenhouse et al	?	?	?
England/QEUH-2C0A65D/2021	EPI_ISL_7022176	2021-11-26	Lighthouse Lab in Glasgow	Wellcome Sanger Institute for the COVID-19 Genomics UK (COG-UK) Consortium	Harper VanSteenhouse et al	?	?	?
England/QEUH-2C0A7A5/2021	EPI_ISL_7021888	2021-11-26	Lighthouse Lab in Glasgow	Wellcome Sanger Institute for the COVID-19 Genomics UK (COG-UK) Consortium	Harper VanSteenhouse et al	?	?	?
England/QEUH-2C0A7C3/2021	EPI_ISL_7021877	2021-11-26	Lighthouse Lab in Glasgow	Wellcome Sanger Institute for the COVID-19 Genomics UK (COG-UK) Consortium	Harper VanSteenhouse et al	?	?	?
England/QEUH-2C0A893/2021	EPI_ISL_7021917	2021-11-26	Lighthouse Lab in Glasgow	Wellcome Sanger Institute for the COVID-19 Genomics UK (COG-UK) Consortium	Harper VanSteenhouse et al	?	?	?
England/QEUH-2C0BC4B/2021	EPI_ISL_7025706	2021-11-24	Lighthouse Lab in Glasgow	Wellcome Sanger Institute for the COVID-19 Genomics UK (COG-UK) Consortium	Harper VanSteenhouse et al	?	?	?
England/QEUH-2C0BCD2/2021	EPI_ISL_7026109	2021-11-25	Lighthouse Lab in Glasgow	Wellcome Sanger Institute for the COVID-19 Genomics UK (COG-UK) Consortium	Harper VanSteenhouse et al	?	?	?
England/QEUH-2C0BCF0/2021	EPI_ISL_7025953	2021-11-25	Lighthouse Lab in Glasgow	Wellcome Sanger Institute for the COVID-19 Genomics UK (COG-UK) Consortium	Harper VanSteenhouse et al	?	?	?
England/QEUH-2C0BD57/2021	EPI_ISL_7025638	2021-11-25	Lighthouse Lab in Glasgow	Wellcome Sanger Institute for the COVID-19 Genomics UK (COG-UK) Consortium	Harper VanSteenhouse et al	?	?	?
England/QEUH-2C0BD66/2021	EPI_ISL_7026034	2021-11-25	Lighthouse Lab in Glasgow	Wellcome Sanger Institute for the COVID-19 Genomics UK (COG-UK) Consortium	Harper VanSteenhouse et al	?	?	?
England/QEUH-2C0BD84/2021	EPI_ISL_7025942	2021-11-25	Lighthouse Lab in Glasgow	Wellcome Sanger Institute for the COVID-19 Genomics UK (COG-UK) Consortium	Harper VanSteenhouse et al	?	?	?
England/QEUH-2C0BE54/2021	EPI_ISL_7026026	2021-11-25	Lighthouse Lab in Glasgow	Wellcome Sanger Institute for the COVID-19 Genomics UK (COG-UK) Consortium	Harper VanSteenhouse et al	?	?	?
England/QEUH-2C0BEAF/2021	EPI_ISL_7025661	2021-11-25	Lighthouse Lab in Glasgow	Wellcome Sanger Institute for the COVID-19 Genomics UK (COG-UK) Consortium	Harper VanSteenhouse et al	?	?	?
England/QEUH-2C0BECD/2021	EPI_ISL_7025731	2021-11-25	Lighthouse Lab in Glasgow	Wellcome Sanger Institute for the COVID-19 Genomics UK (COG-UK) Consortium	Harper VanSteenhouse et al	?	?	?
England/QEUH-2C0BF33/2021	EPI_ISL_7026097	2021-11-24	Lighthouse Lab in Glasgow	Wellcome Sanger Institute for the COVID-19 Genomics UK (COG-UK) Consortium	Harper VanSteenhouse et al	?	?	?
England/QEUH-2C0BFF7/2021	EPI_ISL_7026117	2021-11-25	Lighthouse Lab in Glasgow	Wellcome Sanger Institute for the COVID-19 Genomics UK (COG-UK) Consortium	Harper VanSteenhouse et al	?	?	?
England/QEUH-2C0C002/2021	EPI_ISL_7025639	2021-11-25	Lighthouse Lab in Glasgow	Wellcome Sanger Institute for the COVID-19 Genomics UK (COG-UK) Consortium	Harper VanSteenhouse et al	?	?	?
England/QEUH-2C0C011/2021	EPI_ISL_7025674	2021-11-25	Lighthouse Lab in Glasgow	Wellcome Sanger Institute for the COVID-19 Genomics UK (COG-UK) Consortium	Harper VanSteenhouse et al	?	?	?
England/QEUH-2C0C12D/2021	EPI_ISL_7025835	2021-11-25	Lighthouse Lab in Glasgow	Wellcome Sanger Institute for the COVID-19 Genomics UK (COG-UK) Consortium	Harper VanSteenhouse et al	?	?	?
England/QEUH-2C0C1E1/2021	EPI_ISL_7025995	2021-11-25	Lighthouse Lab in Glasgow	Wellcome Sanger Institute for the COVID-19 Genomics UK (COG-UK) Consortium	Harper VanSteenhouse et al	?	?	?
England/QEUH-2C0C1F0/2021	EPI_ISL_7025884	2021-11-25	Lighthouse Lab in Glasgow	Wellcome Sanger Institute for the COVID-19 Genomics UK (COG-UK) Consortium	Harper VanSteenhouse et al	?	?	?
England/QEUH-2C0C2A2/2021	EPI_ISL_7025935	2021-11-24	Lighthouse Lab in Glasgow	Wellcome Sanger Institute for the COVID-19 Genomics UK (COG-UK) Consortium	Harper VanSteenhouse et al	?	?	?
England/QEUH-2C0C354/2021	EPI_ISL_7025852	2021-11-24	Lighthouse Lab in Glasgow	Wellcome Sanger Institute for the COVID-19 Genomics UK (COG-UK) Consortium	Harper VanSteenhouse et al	?	?	?
England/QEUH-2C0C4AC/2021	EPI_ISL_7026055	2021-11-24	Lighthouse Lab in Glasgow	Wellcome Sanger Institute for the COVID-19 Genomics UK (COG-UK) Consortium	Harper VanSteenhouse et al	?	?	?
England/QEUH-2C0C521/2021	EPI_ISL_7025910	2021-11-24	Lighthouse Lab in Glasgow	Wellcome Sanger Institute for the COVID-19 Genomics UK (COG-UK) Consortium	Harper VanSteenhouse et al	?	?	?
England/QEUH-2C0C5D6/2021	EPI_ISL_7025705	2021-11-24	Lighthouse Lab in Glasgow	Wellcome Sanger Institute for the COVID-19 Genomics UK (COG-UK) Consortium	Harper VanSteenhouse et al	?	?	?
England/QEUH-2C0D9AC/2021	EPI_ISL_7020894	2021-11-25	Lighthouse Lab in Glasgow	Wellcome Sanger Institute for the COVID-19 Genomics UK (COG-UK) Consortium	Harper VanSteenhouse et al	?	?	?
England/QEUH-2C0DA03/2021	EPI_ISL_7020736	2021-11-25	Lighthouse Lab in Glasgow	Wellcome Sanger Institute for the COVID-19 Genomics UK (COG-UK) Consortium	Harper VanSteenhouse et al	?	?	?
England/QEUH-2C0DA21/2021	EPI_ISL_7020661	2021-11-25	Lighthouse Lab in Glasgow	Wellcome Sanger Institute for the COVID-19 Genomics UK (COG-UK) Consortium	Harper VanSteenhouse et al	?	?	?
England/QEUH-2C0DAA9/2021	EPI_ISL_7020790	2021-11-25	Lighthouse Lab in Glasgow	Wellcome Sanger Institute for the COVID-19 Genomics UK (COG-UK) Consortium	Harper VanSteenhouse et al	?	?	?
England/QEUH-2C0DAB8/2021	EPI_ISL_7020654	2021-11-25	Lighthouse Lab in Glasgow	Wellcome Sanger Institute for the COVID-19 Genomics UK (COG-UK) Consortium	Harper VanSteenhouse et al	?	?	?
England/QEUH-2C0DBA6/2021	EPI_ISL_7020880	2021-11-25	Lighthouse Lab in Glasgow	Wellcome Sanger Institute for the COVID-19 Genomics UK (COG-UK) Consortium	Harper VanSteenhouse et al	?	?	?
England/QEUH-2C0DBE2/2021	EPI_ISL_7020916	2021-11-25	Lighthouse Lab in Glasgow	Wellcome Sanger Institute for the COVID-19 Genomics UK (COG-UK) Consortium	Harper VanSteenhouse et al	?	?	?
England/QEUH-2C0DC1C/2021	EPI_ISL_7020898	2021-11-25	Lighthouse Lab in Glasgow	Wellcome Sanger Institute for the COVID-19 Genomics UK (COG-UK) Consortium	Harper VanSteenhouse et al	?	?	?
England/QEUH-2C0DC3A/2021	EPI_ISL_7020644	2021-11-25	Lighthouse Lab in Glasgow	Wellcome Sanger Institute for the COVID-19 Genomics UK (COG-UK) Consortium	Harper VanSteenhouse et al	?	?	?
England/QEUH-2C0DC67/2021	EPI_ISL_7020946	2021-11-25	Lighthouse Lab in Glasgow	Wellcome Sanger Institute for the COVID-19 Genomics UK (COG-UK) Consortium	Harper VanSteenhouse et al	?	?	?
England/QEUH-2C0DC94/2021	EPI_ISL_7020923	2021-11-25	Lighthouse Lab in Glasgow	Wellcome Sanger Institute for the COVID-19 Genomics UK (COG-UK) Consortium	Harper VanSteenhouse et al	?	?	?
England/QEUH-2C0DCD0/2021	EPI_ISL_7020692	2021-11-25	Lighthouse Lab in Glasgow	Wellcome Sanger Institute for the COVID-19 Genomics UK (COG-UK) Consortium	Harper VanSteenhouse et al	?	?	?
England/QEUH-2C0DCEF/2021	EPI_ISL_7020609	2021-11-25	Lighthouse Lab in Glasgow	Wellcome Sanger Institute for the COVID-19 Genomics UK (COG-UK) Consortium	Harper VanSteenhouse et al	?	?	?
England/QEUH-2C0DD0A/2021	EPI_ISL_7020860	2021-11-25	Lighthouse Lab in Glasgow	Wellcome Sanger Institute for the COVID-19 Genomics UK (COG-UK) Consortium	Harper VanSteenhouse et al	?	?	?
England/QEUH-2C0DD19/2021	EPI_ISL_7020688	2021-11-25	Lighthouse Lab in Glasgow	Wellcome Sanger Institute for the COVID-19 Genomics UK (COG-UK) Consortium	Harper VanSteenhouse et al	?	?	?
England/QEUH-2C0DEDA/2021	EPI_ISL_7020728	2021-11-25	Lighthouse Lab in Glasgow	Wellcome Sanger Institute for the COVID-19 Genomics UK (COG-UK) Consortium	Harper VanSteenhouse et al	?	?	?
England/QEUH-2C0DF22/2021	EPI_ISL_7020917	2021-11-25	Lighthouse Lab in Glasgow	Wellcome Sanger Institute for the COVID-19 Genomics UK (COG-UK) Consortium	Harper VanSteenhouse et al	?	?	?
England/QEUH-2C0DF7D/2021	EPI_ISL_7020622	2021-11-25	Lighthouse Lab in Glasgow	Wellcome Sanger Institute for the COVID-19 Genomics UK (COG-UK) Consortium	Harper VanSteenhouse et al	?	?	?
England/QEUH-2C0EB78/2021	EPI_ISL_7030795	2021-11-24	Lighthouse Lab in Glasgow	Wellcome Sanger Institute for the COVID-19 Genomics UK (COG-UK) Consortium	Harper VanSteenhouse et al	?	?	?
England/QEUH-2C0EB87/2021	EPI_ISL_7030702	2021-11-24	Lighthouse Lab in Glasgow	Wellcome Sanger Institute for the COVID-19 Genomics UK (COG-UK) Consortium	Harper VanSteenhouse et al	?	?	?
England/QEUH-2C0EB96/2021	EPI_ISL_7030327	2021-11-24	Lighthouse Lab in Glasgow	Wellcome Sanger Institute for the COVID-19 Genomics UK (COG-UK) Consortium	Harper VanSteenhouse et al	?	?	?
England/QEUH-2C0EBB4/2021	EPI_ISL_7030623	2021-11-24	Lighthouse Lab in Glasgow	Wellcome Sanger Institute for the COVID-19 Genomics UK (COG-UK) Consortium	Harper VanSteenhouse et al	?	?	?
England/QEUH-2C0ECA2/2021	EPI_ISL_7030486	2021-11-23	Lighthouse Lab in Glasgow	Wellcome Sanger Institute for the COVID-19 Genomics UK (COG-UK) Consortium	Harper VanSteenhouse et al	?	?	?
England/QEUH-2C0ED18/2021	EPI_ISL_7030496	2021-11-24	Lighthouse Lab in Glasgow	Wellcome Sanger Institute for the COVID-19 Genomics UK (COG-UK) Consortium	Harper VanSteenhouse et al	?	?	?
England/QEUH-2C0ED63/2021	EPI_ISL_7030645	2021-11-24	Lighthouse Lab in Glasgow	Wellcome Sanger Institute for the COVID-19 Genomics UK (COG-UK) Consortium	Harper VanSteenhouse et al	?	?	?
England/QEUH-2C0ED81/2021	EPI_ISL_7030494	2021-11-23	Lighthouse Lab in Glasgow	Wellcome Sanger Institute for the COVID-19 Genomics UK (COG-UK) Consortium	Harper VanSteenhouse et al	?	?	?
England/QEUH-2C0EDCD/2021	EPI_ISL_7030600	2021-11-24	Lighthouse Lab in Glasgow	Wellcome Sanger Institute for the COVID-19 Genomics UK (COG-UK) Consortium	Harper VanSteenhouse et al	?	?	?
England/QEUH-2C0EDEB/2021	EPI_ISL_7030700	2021-11-24	Lighthouse Lab in Glasgow	Wellcome Sanger Institute for the COVID-19 Genomics UK (COG-UK) Consortium	Harper VanSteenhouse et al	?	?	?
England/QEUH-2C0EDFA/2021	EPI_ISL_7030443	2021-11-24	Lighthouse Lab in Glasgow	Wellcome Sanger Institute for the COVID-19 Genomics UK (COG-UK) Consortium	Harper VanSteenhouse et al	?	?	?
England/QEUH-2C0EE9D/2021	EPI_ISL_7030695	2021-11-24	Lighthouse Lab in Glasgow	Wellcome Sanger Institute for the COVID-19 Genomics UK (COG-UK) Consortium	Harper VanSteenhouse et al	?	?	?
England/QEUH-2C0EEF7/2021	EPI_ISL_7030540	2021-11-24	Lighthouse Lab in Glasgow	Wellcome Sanger Institute for the COVID-19 Genomics UK (COG-UK) Consortium	Harper VanSteenhouse et al	?	?	?
England/QEUH-2C0EF21/2021	EPI_ISL_7030660	2021-11-24	Lighthouse Lab in Glasgow	Wellcome Sanger Institute for the COVID-19 Genomics UK (COG-UK) Consortium	Harper VanSteenhouse et al	?	?	?
England/QEUH-2C0EF30/2021	EPI_ISL_7030444	2021-11-24	Lighthouse Lab in Glasgow	Wellcome Sanger Institute for the COVID-19 Genomics UK (COG-UK) Consortium	Harper VanSteenhouse et al	?	?	?
England/QEUH-2C0EF4F/2021	EPI_ISL_7030575	2021-11-24	Lighthouse Lab in Glasgow	Wellcome Sanger Institute for the COVID-19 Genomics UK (COG-UK) Consortium	Harper VanSteenhouse et al	?	?	?
England/QEUH-2C0EF7C/2021	EPI_ISL_7030582	2021-11-24	Lighthouse Lab in Glasgow	Wellcome Sanger Institute for the COVID-19 Genomics UK (COG-UK) Consortium	Harper VanSteenhouse et al	?	?	?
England/QEUH-2C0EFA9/2021	EPI_ISL_7030634	2021-11-24	Lighthouse Lab in Glasgow	Wellcome Sanger Institute for the COVID-19 Genomics UK (COG-UK) Consortium	Harper VanSteenhouse et al	?	?	?
England/QEUH-2C0EFB8/2021	EPI_ISL_7030782	2021-11-24	Lighthouse Lab in Glasgow	Wellcome Sanger Institute for the COVID-19 Genomics UK (COG-UK) Consortium	Harper VanSteenhouse et al	?	?	?
England/QEUH-2C0EFE5/2021	EPI_ISL_7030736	2021-11-24	Lighthouse Lab in Glasgow	Wellcome Sanger Institute for the COVID-19 Genomics UK (COG-UK) Consortium	Harper VanSteenhouse et al	?	?	?
England/QEUH-2C0EFF4/2021	EPI_ISL_7030721	2021-11-24	Lighthouse Lab in Glasgow	Wellcome Sanger Institute for the COVID-19 Genomics UK (COG-UK) Consortium	Harper VanSteenhouse et al	?	?	?
England/QEUH-2C0F00F/2021	EPI_ISL_7030420	2021-11-22	Lighthouse Lab in Glasgow	Wellcome Sanger Institute for the COVID-19 Genomics UK (COG-UK) Consortium	Harper VanSteenhouse et al	?	?	?
England/QEUH-2C0F078/2021	EPI_ISL_7030542	2021-11-22	Lighthouse Lab in Glasgow	Wellcome Sanger Institute for the COVID-19 Genomics UK (COG-UK) Consortium	Harper VanSteenhouse et al	?	?	?
England/QEUH-2C0FD17/2021	EPI_ISL_7030573	2021-11-24	Lighthouse Lab in Glasgow	Wellcome Sanger Institute for the COVID-19 Genomics UK (COG-UK) Consortium	Harper VanSteenhouse et al	?	?	?
England/QEUH-2C0FDEA/2021	EPI_ISL_7030387	2021-11-25	Lighthouse Lab in Glasgow	Wellcome Sanger Institute for the COVID-19 Genomics UK (COG-UK) Consortium	Harper VanSteenhouse et al	?	?	?
England/QEUH-2C0FF5D/2021	EPI_ISL_7030552	2021-11-24	Lighthouse Lab in Glasgow	Wellcome Sanger Institute for the COVID-19 Genomics UK (COG-UK) Consortium	Harper VanSteenhouse et al	?	?	?
England/QEUH-2C0FFB7/2021	EPI_ISL_7030794	2021-11-25	Lighthouse Lab in Glasgow	Wellcome Sanger Institute for the COVID-19 Genomics UK (COG-UK) Consortium	Harper VanSteenhouse et al	?	?	?
England/QEUH-2C0FFC6/2021	EPI_ISL_7030479	2021-11-25	Lighthouse Lab in Glasgow	Wellcome Sanger Institute for the COVID-19 Genomics UK (COG-UK) Consortium	Harper VanSteenhouse et al	?	?	?
England/QEUH-2C1001A/2021	EPI_ISL_7030773	2021-11-25	Lighthouse Lab in Glasgow	Wellcome Sanger Institute for the COVID-19 Genomics UK (COG-UK) Consortium	Harper VanSteenhouse et al	?	?	?
England/QEUH-2C10047/2021	EPI_ISL_7030787	2021-11-25	Lighthouse Lab in Glasgow	Wellcome Sanger Institute for the COVID-19 Genomics UK (COG-UK) Consortium	Harper VanSteenhouse et al	?	?	?
England/QEUH-2C10074/2021	EPI_ISL_7030549	2021-11-25	Lighthouse Lab in Glasgow	Wellcome Sanger Institute for the COVID-19 Genomics UK (COG-UK) Consortium	Harper VanSteenhouse et al	?	?	?
England/QEUH-2C10092/2021	EPI_ISL_7030659	2021-11-25	Lighthouse Lab in Glasgow	Wellcome Sanger Institute for the COVID-19 Genomics UK (COG-UK) Consortium	Harper VanSteenhouse et al	?	?	?
England/QEUH-2C10117/2021	EPI_ISL_7030703	2021-11-25	Lighthouse Lab in Glasgow	Wellcome Sanger Institute for the COVID-19 Genomics UK (COG-UK) Consortium	Harper VanSteenhouse et al	?	?	?
England/QEUH-2C101AE/2021	EPI_ISL_7030719	2021-11-25	Lighthouse Lab in Glasgow	Wellcome Sanger Institute for the COVID-19 Genomics UK (COG-UK) Consortium	Harper VanSteenhouse et al	?	?	?
England/QEUH-2C11644/2021	EPI_ISL_7021953	2021-11-24	Lighthouse Lab in Glasgow	Wellcome Sanger Institute for the COVID-19 Genomics UK (COG-UK) Consortium	Harper VanSteenhouse et al	?	?	?
England/QEUH-2C11653/2021	EPI_ISL_7022379	2021-11-26	Lighthouse Lab in Glasgow	Wellcome Sanger Institute for the COVID-19 Genomics UK (COG-UK) Consortium	Harper VanSteenhouse et al	?	?	?
England/QEUH-2C11662/2021	EPI_ISL_7021809	2021-11-25	Lighthouse Lab in Glasgow	Wellcome Sanger Institute for the COVID-19 Genomics UK (COG-UK) Consortium	Harper VanSteenhouse et al	?	?	?
England/QEUH-2C11680/2021	EPI_ISL_7022090	2021-11-25	Lighthouse Lab in Glasgow	Wellcome Sanger Institute for the COVID-19 Genomics UK (COG-UK) Consortium	Harper VanSteenhouse et al	?	?	?
England/QEUH-2C11714/2021	EPI_ISL_7022042	2021-11-25	Lighthouse Lab in Glasgow	Wellcome Sanger Institute for the COVID-19 Genomics UK (COG-UK) Consortium	Harper VanSteenhouse et al	?	?	?
England/QEUH-2C1184E/2021	EPI_ISL_7022062	2021-11-25	Lighthouse Lab in Glasgow	Wellcome Sanger Institute for the COVID-19 Genomics UK (COG-UK) Consortium	Harper VanSteenhouse et al	?	?	?
England/QEUH-2C118C6/2021	EPI_ISL_7021954	2021-11-25	Lighthouse Lab in Glasgow	Wellcome Sanger Institute for the COVID-19 Genomics UK (COG-UK) Consortium	Harper VanSteenhouse et al	?	?	?
England/QEUH-2C11978/2021	EPI_ISL_7021889	2021-11-24	Lighthouse Lab in Glasgow	Wellcome Sanger Institute for the COVID-19 Genomics UK (COG-UK) Consortium	Harper VanSteenhouse et al	?	?	?
England/QEUH-2C119E1/2021	EPI_ISL_7021858	2021-11-25	Lighthouse Lab in Glasgow	Wellcome Sanger Institute for the COVID-19 Genomics UK (COG-UK) Consortium	Harper VanSteenhouse et al	?	?	?
England/QEUH-2C11A0C/2021	EPI_ISL_7022161	2021-11-25	Lighthouse Lab in Glasgow	Wellcome Sanger Institute for the COVID-19 Genomics UK (COG-UK) Consortium	Harper VanSteenhouse et al	?	?	?
England/QEUH-2C11A57/2021	EPI_ISL_7022224	2021-11-26	Lighthouse Lab in Glasgow	Wellcome Sanger Institute for the COVID-19 Genomics UK (COG-UK) Consortium	Harper VanSteenhouse et al	?	?	?
England/QEUH-2C11BFA/2021	EPI_ISL_7022396	2021-11-26	Lighthouse Lab in Glasgow	Wellcome Sanger Institute for the COVID-19 Genomics UK (COG-UK) Consortium	Harper VanSteenhouse et al	?	?	?
England/QEUH-2C11C51/2021	EPI_ISL_7022267	2021-11-26	Lighthouse Lab in Glasgow	Wellcome Sanger Institute for the COVID-19 Genomics UK (COG-UK) Consortium	Harper VanSteenhouse et al	?	?	?
England/QEUH-2C11DD6/2021	EPI_ISL_7022006	2021-11-26	Lighthouse Lab in Glasgow	Wellcome Sanger Institute for the COVID-19 Genomics UK (COG-UK) Consortium	Harper VanSteenhouse et al	?	?	?
England/QEUH-2C11E00/2021	EPI_ISL_7022145	2021-11-26	Lighthouse Lab in Glasgow	Wellcome Sanger Institute for the COVID-19 Genomics UK (COG-UK) Consortium	Harper VanSteenhouse et al	?	?	?
England/QEUH-2C11E1F/2021	EPI_ISL_7022373	2021-11-26	Lighthouse Lab in Glasgow	Wellcome Sanger Institute for the COVID-19 Genomics UK (COG-UK) Consortium	Harper VanSteenhouse et al	?	?	?
England/QEUH-2C11EA6/2021	EPI_ISL_7022383	2021-11-26	Lighthouse Lab in Glasgow	Wellcome Sanger Institute for the COVID-19 Genomics UK (COG-UK) Consortium	Harper VanSteenhouse et al	?	?	?
England/QEUH-2C11EC4/2021	EPI_ISL_7022191	2021-11-26	Lighthouse Lab in Glasgow	Wellcome Sanger Institute for the COVID-19 Genomics UK (COG-UK) Consortium	Harper VanSteenhouse et al	?	?	?
England/QEUH-2C11EF1/2021	EPI_ISL_7022089	2021-11-26	Lighthouse Lab in Glasgow	Wellcome Sanger Institute for the COVID-19 Genomics UK (COG-UK) Consortium	Harper VanSteenhouse et al	?	?	?
England/QEUH-2C11F1C/2021	EPI_ISL_7022153	2021-11-26	Lighthouse Lab in Glasgow	Wellcome Sanger Institute for the COVID-19 Genomics UK (COG-UK) Consortium	Harper VanSteenhouse et al	?	?	?
England/QEUH-2C11F76/2021	EPI_ISL_7022138	2021-11-26	Lighthouse Lab in Glasgow	Wellcome Sanger Institute for the COVID-19 Genomics UK (COG-UK) Consortium	Harper VanSteenhouse et al	?	?	?
England/QEUH-2C11FB2/2021	EPI_ISL_7022289	2021-11-26	Lighthouse Lab in Glasgow	Wellcome Sanger Institute for the COVID-19 Genomics UK (COG-UK) Consortium	Harper VanSteenhouse et al	?	?	?
England/QEUH-2C11FC1/2021	EPI_ISL_7022203	2021-11-26	Lighthouse Lab in Glasgow	Wellcome Sanger Institute for the COVID-19 Genomics UK (COG-UK) Consortium	Harper VanSteenhouse et al	?	?	?
England/QEUH-2C1A177/2021	EPI_ISL_8053229	2021-11-25	Lighthouse Lab in Glasgow	Wellcome Sanger Institute for the COVID-19 Genomics UK (COG-UK) Consortium	Harper VanSteenhouse et al	?	?	?
England/QEUH-2C1A1B3/2021	EPI_ISL_8052904	2021-11-24	Lighthouse Lab in Glasgow	Wellcome Sanger Institute for the COVID-19 Genomics UK (COG-UK) Consortium	Harper VanSteenhouse et al	?	?	?
England/QEUH-2C1A20B/2021	EPI_ISL_8052993	2021-11-24	Lighthouse Lab in Glasgow	Wellcome Sanger Institute for the COVID-19 Genomics UK (COG-UK) Consortium	Harper VanSteenhouse et al	?	?	?
England/QEUH-2C1A256/2021	EPI_ISL_8053265	2021-11-24	Lighthouse Lab in Glasgow	Wellcome Sanger Institute for the COVID-19 Genomics UK (COG-UK) Consortium	Harper VanSteenhouse et al	?	?	?
England/QEUH-2C1A274/2021	EPI_ISL_8052984	2021-11-25	Lighthouse Lab in Glasgow	Wellcome Sanger Institute for the COVID-19 Genomics UK (COG-UK) Consortium	Harper VanSteenhouse et al	?	?	?
England/QEUH-2C1A283/2021	EPI_ISL_8053221	2021-11-25	Lighthouse Lab in Glasgow	Wellcome Sanger Institute for the COVID-19 Genomics UK (COG-UK) Consortium	Harper VanSteenhouse et al	?	?	?
England/QEUH-2C1A2ED/2021	EPI_ISL_8053194	2021-11-25	Lighthouse Lab in Glasgow	Wellcome Sanger Institute for the COVID-19 Genomics UK (COG-UK) Consortium	Harper VanSteenhouse et al	?	?	?
England/QEUH-2C1A308/2021	EPI_ISL_8052958	2021-11-25	Lighthouse Lab in Glasgow	Wellcome Sanger Institute for the COVID-19 Genomics UK (COG-UK) Consortium	Harper VanSteenhouse et al	?	?	?
England/QEUH-2C1A326/2021	EPI_ISL_8053222	2021-11-25	Lighthouse Lab in Glasgow	Wellcome Sanger Institute for the COVID-19 Genomics UK (COG-UK) Consortium	Harper VanSteenhouse et al	?	?	?
England/QEUH-2C1A335/2021	EPI_ISL_8053075	2021-11-25	Lighthouse Lab in Glasgow	Wellcome Sanger Institute for the COVID-19 Genomics UK (COG-UK) Consortium	Harper VanSteenhouse et al	?	?	?
England/QEUH-2C1A3DB/2021	EPI_ISL_8053255	2021-11-25	Lighthouse Lab in Glasgow	Wellcome Sanger Institute for the COVID-19 Genomics UK (COG-UK) Consortium	Harper VanSteenhouse et al	?	?	?
England/QEUH-2C1A423/2021	EPI_ISL_8052925	2021-11-25	Lighthouse Lab in Glasgow	Wellcome Sanger Institute for the COVID-19 Genomics UK (COG-UK) Consortium	Harper VanSteenhouse et al	?	?	?
England/QEUH-2C1A432/2021	EPI_ISL_8052931	2021-11-25	Lighthouse Lab in Glasgow	Wellcome Sanger Institute for the COVID-19 Genomics UK (COG-UK) Consortium	Harper VanSteenhouse et al	?	?	?
England/QEUH-2C1A46F/2021	EPI_ISL_8053049	2021-11-25	Lighthouse Lab in Glasgow	Wellcome Sanger Institute for the COVID-19 Genomics UK (COG-UK) Consortium	Harper VanSteenhouse et al	?	?	?
England/QEUH-2C1A520/2021	EPI_ISL_8053219	2021-11-23	Lighthouse Lab in Glasgow	Wellcome Sanger Institute for the COVID-19 Genomics UK (COG-UK) Consortium	Harper VanSteenhouse et al	?	?	?
England/QEUH-2C1A57B/2021	EPI_ISL_8053020	2021-11-25	Lighthouse Lab in Glasgow	Wellcome Sanger Institute for the COVID-19 Genomics UK (COG-UK) Consortium	Harper VanSteenhouse et al	?	?	?
England/QEUH-2C1A599/2021	EPI_ISL_8053228	2021-11-25	Lighthouse Lab in Glasgow	Wellcome Sanger Institute for the COVID-19 Genomics UK (COG-UK) Consortium	Harper VanSteenhouse et al	?	?	?
England/QEUH-2C1A5D5/2021	EPI_ISL_8052971	2021-11-25	Lighthouse Lab in Glasgow	Wellcome Sanger Institute for the COVID-19 Genomics UK (COG-UK) Consortium	Harper VanSteenhouse et al	?	?	?
England/QEUH-2C1A5E4/2021	EPI_ISL_8052940	2021-11-25	Lighthouse Lab in Glasgow	Wellcome Sanger Institute for the COVID-19 Genomics UK (COG-UK) Consortium	Harper VanSteenhouse et al	?	?	?
England/QEUH-2C1A63C/2021	EPI_ISL_8053078	2021-11-25	Lighthouse Lab in Glasgow	Wellcome Sanger Institute for the COVID-19 Genomics UK (COG-UK) Consortium	Harper VanSteenhouse et al	?	?	?
England/QEUH-2C1A6D2/2021	EPI_ISL_8053224	2021-11-25	Lighthouse Lab in Glasgow	Wellcome Sanger Institute for the COVID-19 Genomics UK (COG-UK) Consortium	Harper VanSteenhouse et al	?	?	?
England/QEUH-2C1A6E1/2021	EPI_ISL_8053013	2021-11-25	Lighthouse Lab in Glasgow	Wellcome Sanger Institute for the COVID-19 Genomics UK (COG-UK) Consortium	Harper VanSteenhouse et al	?	?	?
England/QEUH-2C1A70C/2021	EPI_ISL_8053010	2021-11-25	Lighthouse Lab in Glasgow	Wellcome Sanger Institute for the COVID-19 Genomics UK (COG-UK) Consortium	Harper VanSteenhouse et al	?	?	?
England/QEUH-2C1A71B/2021	EPI_ISL_8053022	2021-11-25	Lighthouse Lab in Glasgow	Wellcome Sanger Institute for the COVID-19 Genomics UK (COG-UK) Consortium	Harper VanSteenhouse et al	?	?	?
England/QEUH-2C1A72A/2021	EPI_ISL_8053198	2021-11-25	Lighthouse Lab in Glasgow	Wellcome Sanger Institute for the COVID-19 Genomics UK (COG-UK) Consortium	Harper VanSteenhouse et al	?	?	?
England/QEUH-2C1AD28/2021	EPI_ISL_8052996	2021-11-26	Lighthouse Lab in Glasgow	Wellcome Sanger Institute for the COVID-19 Genomics UK (COG-UK) Consortium	Harper VanSteenhouse et al	?	?	?
England/QEUH-2C1AD91/2021	EPI_ISL_8053236	2021-11-26	Lighthouse Lab in Glasgow	Wellcome Sanger Institute for the COVID-19 Genomics UK (COG-UK) Consortium	Harper VanSteenhouse et al	?	?	?
England/QEUH-2C1ADBF/2021	EPI_ISL_8053262	2021-11-24	Lighthouse Lab in Glasgow	Wellcome Sanger Institute for the COVID-19 Genomics UK (COG-UK) Consortium	Harper VanSteenhouse et al	?	?	?
England/QEUH-2C1ADCE/2021	EPI_ISL_8053206	2021-11-24	Lighthouse Lab in Glasgow	Wellcome Sanger Institute for the COVID-19 Genomics UK (COG-UK) Consortium	Harper VanSteenhouse et al	?	?	?
England/QEUH-2C1AE16/2021	EPI_ISL_8053070	2021-11-26	Lighthouse Lab in Glasgow	Wellcome Sanger Institute for the COVID-19 Genomics UK (COG-UK) Consortium	Harper VanSteenhouse et al	?	?	?
England/QEUH-2C1AE52/2021	EPI_ISL_8052985	2021-11-26	Lighthouse Lab in Glasgow	Wellcome Sanger Institute for the COVID-19 Genomics UK (COG-UK) Consortium	Harper VanSteenhouse et al	?	?	?
England/QEUH-2C1AEAD/2021	EPI_ISL_8052973	2021-11-26	Lighthouse Lab in Glasgow	Wellcome Sanger Institute for the COVID-19 Genomics UK (COG-UK) Consortium	Harper VanSteenhouse et al	?	?	?
England/QEUH-2C1AF13/2021	EPI_ISL_8053045	2021-11-26	Lighthouse Lab in Glasgow	Wellcome Sanger Institute for the COVID-19 Genomics UK (COG-UK) Consortium	Harper VanSteenhouse et al	?	?	?
England/QEUH-2C1AF40/2021	EPI_ISL_8053024	2021-11-26	Lighthouse Lab in Glasgow	Wellcome Sanger Institute for the COVID-19 Genomics UK (COG-UK) Consortium	Harper VanSteenhouse et al	?	?	?
England/QEUH-2C1AF6E/2021	EPI_ISL_8052942	2021-11-26	Lighthouse Lab in Glasgow	Wellcome Sanger Institute for the COVID-19 Genomics UK (COG-UK) Consortium	Harper VanSteenhouse et al	?	?	?
England/QEUH-2C1AF7D/2021	EPI_ISL_8053069	2021-11-26	Lighthouse Lab in Glasgow	Wellcome Sanger Institute for the COVID-19 Genomics UK (COG-UK) Consortium	Harper VanSteenhouse et al	?	?	?
England/QEUH-2C1B000/2021	EPI_ISL_8053269	2021-11-26	Lighthouse Lab in Glasgow	Wellcome Sanger Institute for the COVID-19 Genomics UK (COG-UK) Consortium	Harper VanSteenhouse et al	?	?	?
England/QEUH-2C1BA3F/2021	EPI_ISL_7019545	2021-11-24	Lighthouse Lab in Glasgow	Wellcome Sanger Institute for the COVID-19 Genomics UK (COG-UK) Consortium	Harper VanSteenhouse et al	?	?	?
England/QEUH-2C1BD54/2021	EPI_ISL_7020100	2021-11-26	Lighthouse Lab in Glasgow	Wellcome Sanger Institute for the COVID-19 Genomics UK (COG-UK) Consortium	Harper VanSteenhouse et al	?	?	?
England/QEUH-2C2C619/2021	EPI_ISL_7148580	2021-11-26	Lighthouse Lab in Glasgow	Wellcome Sanger Institute for the COVID-19 Genomics UK (COG-UK) Consortium	Harper VanSteenhouse et al	?	?	?
England/QEUH-2C2DF4A/2021	EPI_ISL_7158458	2021-11-25	Lighthouse Lab in Glasgow	Wellcome Sanger Institute for the COVID-19 Genomics UK (COG-UK) Consortium	Harper VanSteenhouse et al	?	?	?
England/QEUH-2C2DFB3/2021	EPI_ISL_7158771	2021-11-25	Lighthouse Lab in Glasgow	Wellcome Sanger Institute for the COVID-19 Genomics UK (COG-UK) Consortium	Harper VanSteenhouse et al	?	?	?
England/QEUH-2C2DFC2/2021	EPI_ISL_7158595	2021-11-25	Lighthouse Lab in Glasgow	Wellcome Sanger Institute for the COVID-19 Genomics UK (COG-UK) Consortium	Harper VanSteenhouse et al	?	?	?
England/QEUH-2C2E107/2021	EPI_ISL_7158563	2021-11-25	Lighthouse Lab in Glasgow	Wellcome Sanger Institute for the COVID-19 Genomics UK (COG-UK) Consortium	Harper VanSteenhouse et al	?	?	?
England/QEUH-2C2E1AD/2021	EPI_ISL_7158694	2021-11-25	Lighthouse Lab in Glasgow	Wellcome Sanger Institute for the COVID-19 Genomics UK (COG-UK) Consortium	Harper VanSteenhouse et al	?	?	?
England/QEUH-2C2E32F/2021	EPI_ISL_7158366	2021-11-26	Lighthouse Lab in Glasgow	Wellcome Sanger Institute for the COVID-19 Genomics UK (COG-UK) Consortium	Harper VanSteenhouse et al	?	?	?
England/QEUH-2C2E37A/2021	EPI_ISL_7158538	2021-11-25	Lighthouse Lab in Glasgow	Wellcome Sanger Institute for the COVID-19 Genomics UK (COG-UK) Consortium	Harper VanSteenhouse et al	?	?	?
England/QEUH-2C2E40E/2021	EPI_ISL_7158632	2021-11-25	Lighthouse Lab in Glasgow	Wellcome Sanger Institute for the COVID-19 Genomics UK (COG-UK) Consortium	Harper VanSteenhouse et al	?	?	?
England/QEUH-2C2E477/2021	EPI_ISL_7158758	2021-11-26	Lighthouse Lab in Glasgow	Wellcome Sanger Institute for the COVID-19 Genomics UK (COG-UK) Consortium	Harper VanSteenhouse et al	?	?	?
England/QEUH-2C2E529/2021	EPI_ISL_7158492	2021-11-26	Lighthouse Lab in Glasgow	Wellcome Sanger Institute for the COVID-19 Genomics UK (COG-UK) Consortium	Harper VanSteenhouse et al	?	?	?
England/QEUH-2C2E5A1/2021	EPI_ISL_7158533	2021-11-26	Lighthouse Lab in Glasgow	Wellcome Sanger Institute for the COVID-19 Genomics UK (COG-UK) Consortium	Harper VanSteenhouse et al	?	?	?
England/QEUH-2C2E9C3/2021	EPI_ISL_7158811	2021-11-26	Lighthouse Lab in Glasgow	Wellcome Sanger Institute for the COVID-19 Genomics UK (COG-UK) Consortium	Harper VanSteenhouse et al	?	?	?
England/QEUH-2C2E9F0/2021	EPI_ISL_7158316	2021-11-24	Lighthouse Lab in Glasgow	Wellcome Sanger Institute for the COVID-19 Genomics UK (COG-UK) Consortium	Harper VanSteenhouse et al	?	?	?
England/QEUH-2C2EA57/2021	EPI_ISL_7158474	2021-11-26	Lighthouse Lab in Glasgow	Wellcome Sanger Institute for the COVID-19 Genomics UK (COG-UK) Consortium	Harper VanSteenhouse et al	?	?	?
England/QEUH-2C2F643/2021	EPI_ISL_7158643	2021-11-24	Lighthouse Lab in Glasgow	Wellcome Sanger Institute for the COVID-19 Genomics UK (COG-UK) Consortium	Harper VanSteenhouse et al	?	?	?
England/QEUH-2C307F1/2021	EPI_ISL_7158511	2021-11-27	Lighthouse Lab in Glasgow	Wellcome Sanger Institute for the COVID-19 Genomics UK (COG-UK) Consortium	Harper VanSteenhouse et al	?	?	?
England/QEUH-2C30858/2021	EPI_ISL_7158686	2021-11-25	Lighthouse Lab in Glasgow	Wellcome Sanger Institute for the COVID-19 Genomics UK (COG-UK) Consortium	Harper VanSteenhouse et al	?	?	?
England/QEUH-2C30BC8/2021	EPI_ISL_7158747	2021-11-26	Lighthouse Lab in Glasgow	Wellcome Sanger Institute for the COVID-19 Genomics UK (COG-UK) Consortium	Harper VanSteenhouse et al	?	?	?
England/QEUH-2C30DB3/2021	EPI_ISL_7144982	2021-11-26	Lighthouse Lab in Glasgow	Wellcome Sanger Institute for the COVID-19 Genomics UK (COG-UK) Consortium	Harper VanSteenhouse et al	?	?	?
England/QEUH-2C30DC2/2021	EPI_ISL_7306705	2021-11-23	Lighthouse Lab in Glasgow	Wellcome Sanger Institute for the COVID-19 Genomics UK (COG-UK) Consortium	Harper VanSteenhouse et al	?	?	?
England/QEUH-2C30E65/2021	EPI_ISL_7144977	2021-11-25	Lighthouse Lab in Glasgow	Wellcome Sanger Institute for the COVID-19 Genomics UK (COG-UK) Consortium	Harper VanSteenhouse et al	?	?	?
England/QEUH-2C30F08/2021	EPI_ISL_7144946	2021-11-25	Lighthouse Lab in Glasgow	Wellcome Sanger Institute for the COVID-19 Genomics UK (COG-UK) Consortium	Harper VanSteenhouse et al	?	?	?
England/QEUH-2C30F17/2021	EPI_ISL_7145068	2021-11-26	Lighthouse Lab in Glasgow	Wellcome Sanger Institute for the COVID-19 Genomics UK (COG-UK) Consortium	Harper VanSteenhouse et al	?	?	?
England/QEUH-2C31013/2021	EPI_ISL_7145257	2021-11-25	Lighthouse Lab in Glasgow	Wellcome Sanger Institute for the COVID-19 Genomics UK (COG-UK) Consortium	Harper VanSteenhouse et al	?	?	?
England/QEUH-2C310C8/2021	EPI_ISL_7145301	2021-11-25	Lighthouse Lab in Glasgow	Wellcome Sanger Institute for the COVID-19 Genomics UK (COG-UK) Consortium	Harper VanSteenhouse et al	?	?	?
England/QEUH-2C310E6/2021	EPI_ISL_7145507	2021-11-26	Lighthouse Lab in Glasgow	Wellcome Sanger Institute for the COVID-19 Genomics UK (COG-UK) Consortium	Harper VanSteenhouse et al	?	?	?
England/QEUH-2C3115C/2021	EPI_ISL_7145015	2021-11-26	Lighthouse Lab in Glasgow	Wellcome Sanger Institute for the COVID-19 Genomics UK (COG-UK) Consortium	Harper VanSteenhouse et al	?	?	?
England/QEUH-2C31189/2021	EPI_ISL_7144865	2021-11-26	Lighthouse Lab in Glasgow	Wellcome Sanger Institute for the COVID-19 Genomics UK (COG-UK) Consortium	Harper VanSteenhouse et al	?	?	?
England/QEUH-2C311D4/2021	EPI_ISL_7145342	2021-11-26	Lighthouse Lab in Glasgow	Wellcome Sanger Institute for the COVID-19 Genomics UK (COG-UK) Consortium	Harper VanSteenhouse et al	?	?	?
England/QEUH-2C311E3/2021	EPI_ISL_7145478	2021-11-26	Lighthouse Lab in Glasgow	Wellcome Sanger Institute for the COVID-19 Genomics UK (COG-UK) Consortium	Harper VanSteenhouse et al	?	?	?
England/QEUH-2C3123B/2021	EPI_ISL_7145573	2021-11-26	Lighthouse Lab in Glasgow	Wellcome Sanger Institute for the COVID-19 Genomics UK (COG-UK) Consortium	Harper VanSteenhouse et al	?	?	?
England/QEUH-2C31286/2021	EPI_ISL_7145300	2021-11-24	Lighthouse Lab in Glasgow	Wellcome Sanger Institute for the COVID-19 Genomics UK (COG-UK) Consortium	Harper VanSteenhouse et al	?	?	?
England/QEUH-2C312A4/2021	EPI_ISL_7145406	2021-11-26	Lighthouse Lab in Glasgow	Wellcome Sanger Institute for the COVID-19 Genomics UK (COG-UK) Consortium	Harper VanSteenhouse et al	?	?	?
England/QEUH-2C312B3/2021	EPI_ISL_7144926	2021-11-25	Lighthouse Lab in Glasgow	Wellcome Sanger Institute for the COVID-19 Genomics UK (COG-UK) Consortium	Harper VanSteenhouse et al	?	?	?
England/QEUH-2C312FF/2021	EPI_ISL_7145253	2021-11-26	Lighthouse Lab in Glasgow	Wellcome Sanger Institute for the COVID-19 Genomics UK (COG-UK) Consortium	Harper VanSteenhouse et al	?	?	?
England/QEUH-2C32B5D/2021	EPI_ISL_7144969	2021-11-26	Lighthouse Lab in Glasgow	Wellcome Sanger Institute for the COVID-19 Genomics UK (COG-UK) Consortium	Harper VanSteenhouse et al	?	?	?
England/QEUH-2C32CE1/2021	EPI_ISL_7144911	2021-11-26	Lighthouse Lab in Glasgow	Wellcome Sanger Institute for the COVID-19 Genomics UK (COG-UK) Consortium	Harper VanSteenhouse et al	?	?	?
England/QEUH-2C32D66/2021	EPI_ISL_7144815	2021-11-26	Lighthouse Lab in Glasgow	Wellcome Sanger Institute for the COVID-19 Genomics UK (COG-UK) Consortium	Harper VanSteenhouse et al	?	?	?
England/QEUH-2C32E63/2021	EPI_ISL_7144820	2021-11-26	Lighthouse Lab in Glasgow	Wellcome Sanger Institute for the COVID-19 Genomics UK (COG-UK) Consortium	Harper VanSteenhouse et al	?	?	?
England/QEUH-2C32F33/2021	EPI_ISL_7145049	2021-11-26	Lighthouse Lab in Glasgow	Wellcome Sanger Institute for the COVID-19 Genomics UK (COG-UK) Consortium	Harper VanSteenhouse et al	?	?	?
England/QEUH-2C32F60/2021	EPI_ISL_7145303	2021-11-25	Lighthouse Lab in Glasgow	Wellcome Sanger Institute for the COVID-19 Genomics UK (COG-UK) Consortium	Harper VanSteenhouse et al	?	?	?
England/QEUH-2C32F7F/2021	EPI_ISL_7144816	2021-11-26	Lighthouse Lab in Glasgow	Wellcome Sanger Institute for the COVID-19 Genomics UK (COG-UK) Consortium	Harper VanSteenhouse et al	?	?	?
England/QEUH-2C32F8E/2021	EPI_ISL_7145570	2021-11-26	Lighthouse Lab in Glasgow	Wellcome Sanger Institute for the COVID-19 Genomics UK (COG-UK) Consortium	Harper VanSteenhouse et al	?	?	?
England/QEUH-2C32FE8/2021	EPI_ISL_7145547	2021-11-26	Lighthouse Lab in Glasgow	Wellcome Sanger Institute for the COVID-19 Genomics UK (COG-UK) Consortium	Harper VanSteenhouse et al	?	?	?
England/QEUH-2C32FF7/2021	EPI_ISL_7145480	2021-11-26	Lighthouse Lab in Glasgow	Wellcome Sanger Institute for the COVID-19 Genomics UK (COG-UK) Consortium	Harper VanSteenhouse et al	?	?	?
England/QEUH-2C33011/2021	EPI_ISL_7145382	2021-11-26	Lighthouse Lab in Glasgow	Wellcome Sanger Institute for the COVID-19 Genomics UK (COG-UK) Consortium	Harper VanSteenhouse et al	?	?	?
England/QEUH-2C33020/2021	EPI_ISL_7145287	2021-11-26	Lighthouse Lab in Glasgow	Wellcome Sanger Institute for the COVID-19 Genomics UK (COG-UK) Consortium	Harper VanSteenhouse et al	?	?	?
England/QEUH-2C330B7/2021	EPI_ISL_7145566	2021-11-26	Lighthouse Lab in Glasgow	Wellcome Sanger Institute for the COVID-19 Genomics UK (COG-UK) Consortium	Harper VanSteenhouse et al	?	?	?
England/QEUH-2C330D5/2021	EPI_ISL_7144958	2021-11-26	Lighthouse Lab in Glasgow	Wellcome Sanger Institute for the COVID-19 Genomics UK (COG-UK) Consortium	Harper VanSteenhouse et al	?	?	?
England/QEUH-2C342DE/2021	EPI_ISL_7146115	2021-11-25	Lighthouse Lab in Glasgow	Wellcome Sanger Institute for the COVID-19 Genomics UK (COG-UK) Consortium	Harper VanSteenhouse et al	?	?	?
England/QEUH-2C342ED/2021	EPI_ISL_7145623	2021-11-26	Lighthouse Lab in Glasgow	Wellcome Sanger Institute for the COVID-19 Genomics UK (COG-UK) Consortium	Harper VanSteenhouse et al	?	?	?
England/QEUH-2C3439F/2021	EPI_ISL_7145686	2021-11-24	Lighthouse Lab in Glasgow	Wellcome Sanger Institute for the COVID-19 Genomics UK (COG-UK) Consortium	Harper VanSteenhouse et al	?	?	?
England/QEUH-2C343CC/2021	EPI_ISL_7146065	2021-11-24	Lighthouse Lab in Glasgow	Wellcome Sanger Institute for the COVID-19 Genomics UK (COG-UK) Consortium	Harper VanSteenhouse et al	?	?	?
England/QEUH-2C344C9/2021	EPI_ISL_7145905	2021-11-25	Lighthouse Lab in Glasgow	Wellcome Sanger Institute for the COVID-19 Genomics UK (COG-UK) Consortium	Harper VanSteenhouse et al	?	?	?
England/QEUH-2C3454E/2021	EPI_ISL_7145685	2021-11-25	Lighthouse Lab in Glasgow	Wellcome Sanger Institute for the COVID-19 Genomics UK (COG-UK) Consortium	Harper VanSteenhouse et al	?	?	?
England/QEUH-2C34669/2021	EPI_ISL_7145953	2021-11-26	Lighthouse Lab in Glasgow	Wellcome Sanger Institute for the COVID-19 Genomics UK (COG-UK) Consortium	Harper VanSteenhouse et al	?	?	?
England/QEUH-2C346D2/2021	EPI_ISL_7146050	2021-11-26	Lighthouse Lab in Glasgow	Wellcome Sanger Institute for the COVID-19 Genomics UK (COG-UK) Consortium	Harper VanSteenhouse et al	?	?	?
England/QEUH-2C3FABD/2021	EPI_ISL_7143304	2021-11-26	Lighthouse Lab in Glasgow	Wellcome Sanger Institute for the COVID-19 Genomics UK (COG-UK) Consortium	Harper VanSteenhouse et al	?	?	?
England/QEUH-2C3FACC/2021	EPI_ISL_7143115	2021-11-26	Lighthouse Lab in Glasgow	Wellcome Sanger Institute for the COVID-19 Genomics UK (COG-UK) Consortium	Harper VanSteenhouse et al	?	?	?
England/QEUH-2C3FAF9/2021	EPI_ISL_7143140	2021-11-25	Lighthouse Lab in Glasgow	Wellcome Sanger Institute for the COVID-19 Genomics UK (COG-UK) Consortium	Harper VanSteenhouse et al	?	?	?
England/QEUH-2C3FB23/2021	EPI_ISL_7143243	2021-11-26	Lighthouse Lab in Glasgow	Wellcome Sanger Institute for the COVID-19 Genomics UK (COG-UK) Consortium	Harper VanSteenhouse et al	?	?	?
England/QEUH-2C3FBC9/2021	EPI_ISL_7143145	2021-11-26	Lighthouse Lab in Glasgow	Wellcome Sanger Institute for the COVID-19 Genomics UK (COG-UK) Consortium	Harper VanSteenhouse et al	?	?	?
England/QEUH-2C3FBD8/2021	EPI_ISL_7143056	2021-11-26	Lighthouse Lab in Glasgow	Wellcome Sanger Institute for the COVID-19 Genomics UK (COG-UK) Consortium	Harper VanSteenhouse et al	?	?	?
England/QEUH-2C3FBF6/2021	EPI_ISL_7143358	2021-11-25	Lighthouse Lab in Glasgow	Wellcome Sanger Institute for the COVID-19 Genomics UK (COG-UK) Consortium	Harper VanSteenhouse et al	?	?	?
England/QEUH-2C3FC3F/2021	EPI_ISL_7143319	2021-11-26	Lighthouse Lab in Glasgow	Wellcome Sanger Institute for the COVID-19 Genomics UK (COG-UK) Consortium	Harper VanSteenhouse et al	?	?	?
England/QEUH-2C3FC5D/2021	EPI_ISL_7143257	2021-11-26	Lighthouse Lab in Glasgow	Wellcome Sanger Institute for the COVID-19 Genomics UK (COG-UK) Consortium	Harper VanSteenhouse et al	?	?	?
England/QEUH-2C3FC7B/2021	EPI_ISL_7143063	2021-11-26	Lighthouse Lab in Glasgow	Wellcome Sanger Institute for the COVID-19 Genomics UK (COG-UK) Consortium	Harper VanSteenhouse et al	?	?	?
England/QEUH-2C4C4CE/2021	EPI_ISL_7187127	2021-11-27	Lighthouse Lab in Glasgow	Wellcome Sanger Institute for the COVID-19 Genomics UK (COG-UK) Consortium	Harper VanSteenhouse et al	?	?	?
England/QEUH-2C4C895/2021	EPI_ISL_7187176	2021-12-02	Lighthouse Lab in Glasgow	Wellcome Sanger Institute for the COVID-19 Genomics UK (COG-UK) Consortium	Harper VanSteenhouse et al	?	?	?
England/QEUH-2C4C938/2021	EPI_ISL_7187065	2021-11-28	Lighthouse Lab in Glasgow	Wellcome Sanger Institute for the COVID-19 Genomics UK (COG-UK) Consortium	Harper VanSteenhouse et al	?	?	?
England/QEUH-2C4C9A1/2021	EPI_ISL_7186754	2021-11-27	Lighthouse Lab in Glasgow	Wellcome Sanger Institute for the COVID-19 Genomics UK (COG-UK) Consortium	Harper VanSteenhouse et al	?	?	?
England/QEUH-2C59C5D/2021	EPI_ISL_7202350	2021-11-27	Lighthouse Lab in Glasgow	Wellcome Sanger Institute for the COVID-19 Genomics UK (COG-UK) Consortium	Harper VanSteenhouse et al	?	?	?
England/QEUH-2C5D8BF/2021	EPI_ISL_7199548	2021-11-27	Lighthouse Lab in Glasgow	Wellcome Sanger Institute for the COVID-19 Genomics UK (COG-UK) Consortium	Harper VanSteenhouse et al	?	?	?
England/QEUH-2C5D8CE/2021	EPI_ISL_7199551	2021-11-27	Lighthouse Lab in Glasgow	Wellcome Sanger Institute for the COVID-19 Genomics UK (COG-UK) Consortium	Harper VanSteenhouse et al	?	?	?
England/QEUH-2C5D8FB/2021	EPI_ISL_7199658	2021-11-24	Lighthouse Lab in Glasgow	Wellcome Sanger Institute for the COVID-19 Genomics UK (COG-UK) Consortium	Harper VanSteenhouse et al	?	?	?
England/QEUH-2C5D961/2021	EPI_ISL_7199710	2021-11-28	Lighthouse Lab in Glasgow	Wellcome Sanger Institute for the COVID-19 Genomics UK (COG-UK) Consortium	Harper VanSteenhouse et al	?	?	?
England/QEUH-2C5D970/2021	EPI_ISL_7199695	2021-11-28	Lighthouse Lab in Glasgow	Wellcome Sanger Institute for the COVID-19 Genomics UK (COG-UK) Consortium	Harper VanSteenhouse et al	?	?	?
England/QEUH-2C5D9BC/2021	EPI_ISL_7199607	2021-11-26	Lighthouse Lab in Glasgow	Wellcome Sanger Institute for the COVID-19 Genomics UK (COG-UK) Consortium	Harper VanSteenhouse et al	?	?	?
England/QEUH-2C5DD65/2021	EPI_ISL_7199694	2021-11-27	Lighthouse Lab in Glasgow	Wellcome Sanger Institute for the COVID-19 Genomics UK (COG-UK) Consortium	Harper VanSteenhouse et al	?	?	?
England/QEUH-2C5EAB8/2021	EPI_ISL_7202312	2021-11-28	Lighthouse Lab in Glasgow	Wellcome Sanger Institute for the COVID-19 Genomics UK (COG-UK) Consortium	Harper VanSteenhouse et al	?	?	?
England/QEUH-2C5EC1C/2021	EPI_ISL_7202213	2021-11-28	Lighthouse Lab in Glasgow	Wellcome Sanger Institute for the COVID-19 Genomics UK (COG-UK) Consortium	Harper VanSteenhouse et al	?	?	?
England/QEUH-2C5EEE9/2021	EPI_ISL_7202192	2021-11-28	Lighthouse Lab in Glasgow	Wellcome Sanger Institute for the COVID-19 Genomics UK (COG-UK) Consortium	Harper VanSteenhouse et al	?	?	?
England/QEUH-2C5EF7D/2021	EPI_ISL_7202259	2021-11-28	Lighthouse Lab in Glasgow	Wellcome Sanger Institute for the COVID-19 Genomics UK (COG-UK) Consortium	Harper VanSteenhouse et al	?	?	?
England/QEUH-2C5EF9B/2021	EPI_ISL_7202273	2021-11-28	Lighthouse Lab in Glasgow	Wellcome Sanger Institute for the COVID-19 Genomics UK (COG-UK) Consortium	Harper VanSteenhouse et al	?	?	?
England/QEUH-2C5EFB9/2021	EPI_ISL_7202313	2021-11-28	Lighthouse Lab in Glasgow	Wellcome Sanger Institute for the COVID-19 Genomics UK (COG-UK) Consortium	Harper VanSteenhouse et al	?	?	?
England/QEUH-2C6144B/2021	EPI_ISL_7182565	2021-11-28	Lighthouse Lab in Glasgow	Wellcome Sanger Institute for the COVID-19 Genomics UK (COG-UK) Consortium	Harper VanSteenhouse et al	?	?	?
England/QEUH-2C61478/2021	EPI_ISL_7182232	2021-11-28	Lighthouse Lab in Glasgow	Wellcome Sanger Institute for the COVID-19 Genomics UK (COG-UK) Consortium	Harper VanSteenhouse et al	?	?	?
England/QEUH-2C615A2/2021	EPI_ISL_7182134	2021-11-28	Lighthouse Lab in Glasgow	Wellcome Sanger Institute for the COVID-19 Genomics UK (COG-UK) Consortium	Harper VanSteenhouse et al	?	?	?
England/QEUH-2C615EE/2021	EPI_ISL_7182326	2021-11-28	Lighthouse Lab in Glasgow	Wellcome Sanger Institute for the COVID-19 Genomics UK (COG-UK) Consortium	Harper VanSteenhouse et al	?	?	?
England/QEUH-2C616BE/2021	EPI_ISL_7181896	2021-11-28	Lighthouse Lab in Glasgow	Wellcome Sanger Institute for the COVID-19 Genomics UK (COG-UK) Consortium	Harper VanSteenhouse et al	?	?	?
England/QEUH-2C616CD/2021	EPI_ISL_7182298	2021-11-28	Lighthouse Lab in Glasgow	Wellcome Sanger Institute for the COVID-19 Genomics UK (COG-UK) Consortium	Harper VanSteenhouse et al	?	?	?
England/QEUH-2C6177F/2021	EPI_ISL_7182334	2021-11-28	Lighthouse Lab in Glasgow	Wellcome Sanger Institute for the COVID-19 Genomics UK (COG-UK) Consortium	Harper VanSteenhouse et al	?	?	?
England/QEUH-2C617E8/2021	EPI_ISL_7182121	2021-11-28	Lighthouse Lab in Glasgow	Wellcome Sanger Institute for the COVID-19 Genomics UK (COG-UK) Consortium	Harper VanSteenhouse et al	?	?	?
England/QEUH-2C65395/2021	EPI_ISL_7202019	2021-11-28	Lighthouse Lab in Glasgow	Wellcome Sanger Institute for the COVID-19 Genomics UK (COG-UK) Consortium	Harper VanSteenhouse et al	?	?	?
England/QEUH-2C65966/2021	EPI_ISL_7201867	2021-11-27	Lighthouse Lab in Glasgow	Wellcome Sanger Institute for the COVID-19 Genomics UK (COG-UK) Consortium	Harper VanSteenhouse et al	?	?	?
England/QEUH-2C68392/2021	EPI_ISL_7202534	2021-11-29	Lighthouse Lab in Glasgow	Wellcome Sanger Institute for the COVID-19 Genomics UK (COG-UK) Consortium	Harper VanSteenhouse et al	?	?	?
England/QEUH-2C68408/2021	EPI_ISL_7202516	2021-11-29	Lighthouse Lab in Glasgow	Wellcome Sanger Institute for the COVID-19 Genomics UK (COG-UK) Consortium	Harper VanSteenhouse et al	?	?	?
England/QEUH-2C684BD/2021	EPI_ISL_7202524	2021-11-29	Lighthouse Lab in Glasgow	Wellcome Sanger Institute for the COVID-19 Genomics UK (COG-UK) Consortium	Harper VanSteenhouse et al	?	?	?
England/QEUH-2C68505/2021	EPI_ISL_7202420	2021-11-29	Lighthouse Lab in Glasgow	Wellcome Sanger Institute for the COVID-19 Genomics UK (COG-UK) Consortium	Harper VanSteenhouse et al	?	?	?
England/QEUH-2C6857E/2021	EPI_ISL_7202422	2021-11-29	Lighthouse Lab in Glasgow	Wellcome Sanger Institute for the COVID-19 Genomics UK (COG-UK) Consortium	Harper VanSteenhouse et al	?	?	?
England/QEUH-2C685AB/2021	EPI_ISL_7202504	2021-11-29	Lighthouse Lab in Glasgow	Wellcome Sanger Institute for the COVID-19 Genomics UK (COG-UK) Consortium	Harper VanSteenhouse et al	?	?	?
England/QEUH-2C68602/2021	EPI_ISL_7202547	2021-11-29	Lighthouse Lab in Glasgow	Wellcome Sanger Institute for the COVID-19 Genomics UK (COG-UK) Consortium	Harper VanSteenhouse et al	?	?	?
England/QEUH-2C6864E/2021	EPI_ISL_7202591	2021-11-29	Lighthouse Lab in Glasgow	Wellcome Sanger Institute for the COVID-19 Genomics UK (COG-UK) Consortium	Harper VanSteenhouse et al	?	?	?
England/QEUH-2C6865D/2021	EPI_ISL_7202523	2021-11-29	Lighthouse Lab in Glasgow	Wellcome Sanger Institute for the COVID-19 Genomics UK (COG-UK) Consortium	Harper VanSteenhouse et al	?	?	?
England/QEUH-2C6868A/2021	EPI_ISL_7202438	2021-11-29	Lighthouse Lab in Glasgow	Wellcome Sanger Institute for the COVID-19 Genomics UK (COG-UK) Consortium	Harper VanSteenhouse et al	?	?	?
England/QEUH-2C686D5/2021	EPI_ISL_7202510	2021-11-29	Lighthouse Lab in Glasgow	Wellcome Sanger Institute for the COVID-19 Genomics UK (COG-UK) Consortium	Harper VanSteenhouse et al	?	?	?
England/QEUH-2C687D2/2021	EPI_ISL_7202592	2021-11-29	Lighthouse Lab in Glasgow	Wellcome Sanger Institute for the COVID-19 Genomics UK (COG-UK) Consortium	Harper VanSteenhouse et al	?	?	?
England/QEUH-2C6E077/2021	EPI_ISL_7394368	2021-11-29	Lighthouse Lab in Glasgow	Wellcome Sanger Institute for the COVID-19 Genomics UK (COG-UK) Consortium	Harper VanSteenhouse et al	?	?	?
England/QEUH-2C6E10B/2021	EPI_ISL_7394387	2021-11-29	Lighthouse Lab in Glasgow	Wellcome Sanger Institute for the COVID-19 Genomics UK (COG-UK) Consortium	Harper VanSteenhouse et al	?	?	?
England/QEUH-2C6E129/2021	EPI_ISL_7394516	2021-11-29	Lighthouse Lab in Glasgow	Wellcome Sanger Institute for the COVID-19 Genomics UK (COG-UK) Consortium	Harper VanSteenhouse et al	?	?	?
England/QEUH-2C6E174/2021	EPI_ISL_7394218	2021-11-29	Lighthouse Lab in Glasgow	Wellcome Sanger Institute for the COVID-19 Genomics UK (COG-UK) Consortium	Harper VanSteenhouse et al	?	?	?
England/QEUH-2C6E192/2021	EPI_ISL_7394485	2021-11-29	Lighthouse Lab in Glasgow	Wellcome Sanger Institute for the COVID-19 Genomics UK (COG-UK) Consortium	Harper VanSteenhouse et al	?	?	?
England/QEUH-2C6E244/2021	EPI_ISL_7394091	2021-11-29	Lighthouse Lab in Glasgow	Wellcome Sanger Institute for the COVID-19 Genomics UK (COG-UK) Consortium	Harper VanSteenhouse et al	?	?	?
England/QEUH-2C6E2BD/2021	EPI_ISL_7394402	2021-11-29	Lighthouse Lab in Glasgow	Wellcome Sanger Institute for the COVID-19 Genomics UK (COG-UK) Consortium	Harper VanSteenhouse et al	?	?	?
England/QEUH-2C6E2EA/2021	EPI_ISL_7394562	2021-11-29	Lighthouse Lab in Glasgow	Wellcome Sanger Institute for the COVID-19 Genomics UK (COG-UK) Consortium	Harper VanSteenhouse et al	?	?	?
England/QEUH-2C6E350/2021	EPI_ISL_7394401	2021-11-29	Lighthouse Lab in Glasgow	Wellcome Sanger Institute for the COVID-19 Genomics UK (COG-UK) Consortium	Harper VanSteenhouse et al	?	?	?
England/QEUH-2C6E36F/2021	EPI_ISL_7394186	2021-11-29	Lighthouse Lab in Glasgow	Wellcome Sanger Institute for the COVID-19 Genomics UK (COG-UK) Consortium	Harper VanSteenhouse et al	?	?	?
England/QEUH-2C6E3C9/2021	EPI_ISL_7394487	2021-11-29	Lighthouse Lab in Glasgow	Wellcome Sanger Institute for the COVID-19 Genomics UK (COG-UK) Consortium	Harper VanSteenhouse et al	?	?	?
England/QEUH-2C6E3F6/2021	EPI_ISL_7394552	2021-11-29	Lighthouse Lab in Glasgow	Wellcome Sanger Institute for the COVID-19 Genomics UK (COG-UK) Consortium	Harper VanSteenhouse et al	?	?	?
England/QEUH-2C6E402/2021	EPI_ISL_7394434	2021-11-29	Lighthouse Lab in Glasgow	Wellcome Sanger Institute for the COVID-19 Genomics UK (COG-UK) Consortium	Harper VanSteenhouse et al	?	?	?
England/QEUH-2C6E45D/2021	EPI_ISL_7394312	2021-11-29	Lighthouse Lab in Glasgow	Wellcome Sanger Institute for the COVID-19 Genomics UK (COG-UK) Consortium	Harper VanSteenhouse et al	?	?	?
England/QEUH-2C6E499/2021	EPI_ISL_7394310	2021-11-29	Lighthouse Lab in Glasgow	Wellcome Sanger Institute for the COVID-19 Genomics UK (COG-UK) Consortium	Harper VanSteenhouse et al	?	?	?
England/QEUH-2C6E4C6/2021	EPI_ISL_7394358	2021-11-29	Lighthouse Lab in Glasgow	Wellcome Sanger Institute for the COVID-19 Genomics UK (COG-UK) Consortium	Harper VanSteenhouse et al	?	?	?
England/QEUH-2C6E53C/2021	EPI_ISL_7394440	2021-11-29	Lighthouse Lab in Glasgow	Wellcome Sanger Institute for the COVID-19 Genomics UK (COG-UK) Consortium	Harper VanSteenhouse et al	?	?	?
England/QEUH-2C6E578/2021	EPI_ISL_7394103	2021-11-29	Lighthouse Lab in Glasgow	Wellcome Sanger Institute for the COVID-19 Genomics UK (COG-UK) Consortium	Harper VanSteenhouse et al	?	?	?
England/QEUH-2C6E5B4/2021	EPI_ISL_7394586	2021-11-29	Lighthouse Lab in Glasgow	Wellcome Sanger Institute for the COVID-19 Genomics UK (COG-UK) Consortium	Harper VanSteenhouse et al	?	?	?
England/QEUH-2C6E5E1/2021	EPI_ISL_7394568	2021-11-29	Lighthouse Lab in Glasgow	Wellcome Sanger Institute for the COVID-19 Genomics UK (COG-UK) Consortium	Harper VanSteenhouse et al	?	?	?
England/QEUH-2C6E60C/2021	EPI_ISL_7394292	2021-11-29	Lighthouse Lab in Glasgow	Wellcome Sanger Institute for the COVID-19 Genomics UK (COG-UK) Consortium	Harper VanSteenhouse et al	?	?	?
England/QEUH-2C6F28F/2021	EPI_ISL_7394251	2021-11-29	Lighthouse Lab in Glasgow	Wellcome Sanger Institute for the COVID-19 Genomics UK (COG-UK) Consortium	Harper VanSteenhouse et al	?	?	?
England/QEUH-2C6F304/2021	EPI_ISL_7394411	2021-11-29	Lighthouse Lab in Glasgow	Wellcome Sanger Institute for the COVID-19 Genomics UK (COG-UK) Consortium	Harper VanSteenhouse et al	?	?	?
England/QEUH-2C6F37D/2021	EPI_ISL_7394404	2021-11-29	Lighthouse Lab in Glasgow	Wellcome Sanger Institute for the COVID-19 Genomics UK (COG-UK) Consortium	Harper VanSteenhouse et al	?	?	?
England/QEUH-2C6F3C8/2021	EPI_ISL_7394528	2021-11-29	Lighthouse Lab in Glasgow	Wellcome Sanger Institute for the COVID-19 Genomics UK (COG-UK) Consortium	Harper VanSteenhouse et al	?	?	?
England/QEUH-2C6F3D7/2021	EPI_ISL_7394259	2021-11-29	Lighthouse Lab in Glasgow	Wellcome Sanger Institute for the COVID-19 Genomics UK (COG-UK) Consortium	Harper VanSteenhouse et al	?	?	?
England/QEUH-2C6F3F5/2021	EPI_ISL_7394369	2021-11-29	Lighthouse Lab in Glasgow	Wellcome Sanger Institute for the COVID-19 Genomics UK (COG-UK) Consortium	Harper VanSteenhouse et al	?	?	?
England/QEUH-2C6F43E/2021	EPI_ISL_7394565	2021-11-29	Lighthouse Lab in Glasgow	Wellcome Sanger Institute for the COVID-19 Genomics UK (COG-UK) Consortium	Harper VanSteenhouse et al	?	?	?
England/QEUH-2C6F46B/2021	EPI_ISL_7394059	2021-11-29	Lighthouse Lab in Glasgow	Wellcome Sanger Institute for the COVID-19 Genomics UK (COG-UK) Consortium	Harper VanSteenhouse et al	?	?	?
England/QEUH-2C6F4A7/2021	EPI_ISL_7394449	2021-11-29	Lighthouse Lab in Glasgow	Wellcome Sanger Institute for the COVID-19 Genomics UK (COG-UK) Consortium	Harper VanSteenhouse et al	?	?	?
England/QEUH-2C6F4C5/2021	EPI_ISL_7394262	2021-11-29	Lighthouse Lab in Glasgow	Wellcome Sanger Institute for the COVID-19 Genomics UK (COG-UK) Consortium	Harper VanSteenhouse et al	?	?	?
England/QEUH-2C6F50E/2021	EPI_ISL_7394156	2021-11-29	Lighthouse Lab in Glasgow	Wellcome Sanger Institute for the COVID-19 Genomics UK (COG-UK) Consortium	Harper VanSteenhouse et al	?	?	?
England/QEUH-2C6F54A/2021	EPI_ISL_7394367	2021-11-29	Lighthouse Lab in Glasgow	Wellcome Sanger Institute for the COVID-19 Genomics UK (COG-UK) Consortium	Harper VanSteenhouse et al	?	?	?
England/QEUH-2C6F577/2021	EPI_ISL_7394260	2021-11-29	Lighthouse Lab in Glasgow	Wellcome Sanger Institute for the COVID-19 Genomics UK (COG-UK) Consortium	Harper VanSteenhouse et al	?	?	?
England/QEUH-2C6F5B3/2021	EPI_ISL_7394326	2021-11-29	Lighthouse Lab in Glasgow	Wellcome Sanger Institute for the COVID-19 Genomics UK (COG-UK) Consortium	Harper VanSteenhouse et al	?	?	?
England/QEUH-2C6F5C2/2021	EPI_ISL_7394134	2021-11-29	Lighthouse Lab in Glasgow	Wellcome Sanger Institute for the COVID-19 Genomics UK (COG-UK) Consortium	Harper VanSteenhouse et al	?	?	?
England/QEUH-2C6F61A/2021	EPI_ISL_7394227	2021-11-29	Lighthouse Lab in Glasgow	Wellcome Sanger Institute for the COVID-19 Genomics UK (COG-UK) Consortium	Harper VanSteenhouse et al	?	?	?
England/QEUH-2C6F665/2021	EPI_ISL_7394587	2021-11-29	Lighthouse Lab in Glasgow	Wellcome Sanger Institute for the COVID-19 Genomics UK (COG-UK) Consortium	Harper VanSteenhouse et al	?	?	?
England/QEUH-2C6F683/2021	EPI_ISL_7394437	2021-11-29	Lighthouse Lab in Glasgow	Wellcome Sanger Institute for the COVID-19 Genomics UK (COG-UK) Consortium	Harper VanSteenhouse et al	?	?	?
England/QEUH-2C6F6FC/2021	EPI_ISL_7394531	2021-11-29	Lighthouse Lab in Glasgow	Wellcome Sanger Institute for the COVID-19 Genomics UK (COG-UK) Consortium	Harper VanSteenhouse et al	?	?	?
England/QEUH-2C6F717/2021	EPI_ISL_7394306	2021-11-29	Lighthouse Lab in Glasgow	Wellcome Sanger Institute for the COVID-19 Genomics UK (COG-UK) Consortium	Harper VanSteenhouse et al	?	?	?
England/QEUH-2C6F771/2021	EPI_ISL_7394229	2021-11-29	Lighthouse Lab in Glasgow	Wellcome Sanger Institute for the COVID-19 Genomics UK (COG-UK) Consortium	Harper VanSteenhouse et al	?	?	?
England/QEUH-2C6F780/2021	EPI_ISL_7394506	2021-11-29	Lighthouse Lab in Glasgow	Wellcome Sanger Institute for the COVID-19 Genomics UK (COG-UK) Consortium	Harper VanSteenhouse et al	?	?	?
England/QEUH-2C6F7BD/2021	EPI_ISL_7394529	2021-11-29	Lighthouse Lab in Glasgow	Wellcome Sanger Institute for the COVID-19 Genomics UK (COG-UK) Consortium	Harper VanSteenhouse et al	?	?	?
England/QEUH-2C6F7CC/2021	EPI_ISL_7394534	2021-11-29	Lighthouse Lab in Glasgow	Wellcome Sanger Institute for the COVID-19 Genomics UK (COG-UK) Consortium	Harper VanSteenhouse et al	?	?	?
England/QEUH-2C71B34/2021	EPI_ISL_7200932	2021-11-29	Lighthouse Lab in Glasgow	Wellcome Sanger Institute for the COVID-19 Genomics UK (COG-UK) Consortium	Harper VanSteenhouse et al	?	?	?
England/QEUH-2C71B61/2021	EPI_ISL_7200987	2021-11-29	Lighthouse Lab in Glasgow	Wellcome Sanger Institute for the COVID-19 Genomics UK (COG-UK) Consortium	Harper VanSteenhouse et al	?	?	?
England/QEUH-2C71B70/2021	EPI_ISL_7201006	2021-11-29	Lighthouse Lab in Glasgow	Wellcome Sanger Institute for the COVID-19 Genomics UK (COG-UK) Consortium	Harper VanSteenhouse et al	?	?	?
England/QEUH-2C71BBC/2021	EPI_ISL_7200903	2021-11-29	Lighthouse Lab in Glasgow	Wellcome Sanger Institute for the COVID-19 Genomics UK (COG-UK) Consortium	Harper VanSteenhouse et al	?	?	?
England/QEUH-2C71BE9/2021	EPI_ISL_7201223	2021-11-29	Lighthouse Lab in Glasgow	Wellcome Sanger Institute for the COVID-19 Genomics UK (COG-UK) Consortium	Harper VanSteenhouse et al	?	?	?
England/QEUH-2C71BF8/2021	EPI_ISL_7200928	2021-11-29	Lighthouse Lab in Glasgow	Wellcome Sanger Institute for the COVID-19 Genomics UK (COG-UK) Consortium	Harper VanSteenhouse et al	?	?	?
England/QEUH-2C71C31/2021	EPI_ISL_7200980	2021-11-29	Lighthouse Lab in Glasgow	Wellcome Sanger Institute for the COVID-19 Genomics UK (COG-UK) Consortium	Harper VanSteenhouse et al	?	?	?
England/QEUH-2C71C7D/2021	EPI_ISL_7201158	2021-11-29	Lighthouse Lab in Glasgow	Wellcome Sanger Institute for the COVID-19 Genomics UK (COG-UK) Consortium	Harper VanSteenhouse et al	?	?	?
England/QEUH-2C71C9B/2021	EPI_ISL_7200955	2021-11-29	Lighthouse Lab in Glasgow	Wellcome Sanger Institute for the COVID-19 Genomics UK (COG-UK) Consortium	Harper VanSteenhouse et al	?	?	?
England/QEUH-2C71CAA/2021	EPI_ISL_7200985	2021-11-29	Lighthouse Lab in Glasgow	Wellcome Sanger Institute for the COVID-19 Genomics UK (COG-UK) Consortium	Harper VanSteenhouse et al	?	?	?
England/QEUH-2C71CF5/2021	EPI_ISL_7201115	2021-11-29	Lighthouse Lab in Glasgow	Wellcome Sanger Institute for the COVID-19 Genomics UK (COG-UK) Consortium	Harper VanSteenhouse et al	?	?	?
England/QEUH-2C71D10/2021	EPI_ISL_7201165	2021-11-29	Lighthouse Lab in Glasgow	Wellcome Sanger Institute for the COVID-19 Genomics UK (COG-UK) Consortium	Harper VanSteenhouse et al	?	?	?
England/QEUH-2C71D2F/2021	EPI_ISL_7201070	2021-11-29	Lighthouse Lab in Glasgow	Wellcome Sanger Institute for the COVID-19 Genomics UK (COG-UK) Consortium	Harper VanSteenhouse et al	?	?	?
England/QEUH-2C71D6B/2021	EPI_ISL_7201111	2021-11-29	Lighthouse Lab in Glasgow	Wellcome Sanger Institute for the COVID-19 Genomics UK (COG-UK) Consortium	Harper VanSteenhouse et al	?	?	?
England/QEUH-2C71DB6/2021	EPI_ISL_7201151	2021-11-29	Lighthouse Lab in Glasgow	Wellcome Sanger Institute for the COVID-19 Genomics UK (COG-UK) Consortium	Harper VanSteenhouse et al	?	?	?
England/QEUH-2C71DC5/2021	EPI_ISL_7201047	2021-11-29	Lighthouse Lab in Glasgow	Wellcome Sanger Institute for the COVID-19 Genomics UK (COG-UK) Consortium	Harper VanSteenhouse et al	?	?	?
England/QEUH-2C71E1D/2021	EPI_ISL_7201222	2021-11-29	Lighthouse Lab in Glasgow	Wellcome Sanger Institute for the COVID-19 Genomics UK (COG-UK) Consortium	Harper VanSteenhouse et al	?	?	?
England/QEUH-2C71EA4/2021	EPI_ISL_7201024	2021-11-29	Lighthouse Lab in Glasgow	Wellcome Sanger Institute for the COVID-19 Genomics UK (COG-UK) Consortium	Harper VanSteenhouse et al	?	?	?
England/QEUH-2C71F56/2021	EPI_ISL_7200937	2021-11-29	Lighthouse Lab in Glasgow	Wellcome Sanger Institute for the COVID-19 Genomics UK (COG-UK) Consortium	Harper VanSteenhouse et al	?	?	?
England/QEUH-2C71FDE/2021	EPI_ISL_7201017	2021-11-29	Lighthouse Lab in Glasgow	Wellcome Sanger Institute for the COVID-19 Genomics UK (COG-UK) Consortium	Harper VanSteenhouse et al	?	?	?
England/QEUH-2C71FED/2021	EPI_ISL_7201129	2021-11-29	Lighthouse Lab in Glasgow	Wellcome Sanger Institute for the COVID-19 Genomics UK (COG-UK) Consortium	Harper VanSteenhouse et al	?	?	?
England/QEUH-2C71FFC/2021	EPI_ISL_7200924	2021-11-29	Lighthouse Lab in Glasgow	Wellcome Sanger Institute for the COVID-19 Genomics UK (COG-UK) Consortium	Harper VanSteenhouse et al	?	?	?
England/QEUH-2C72016/2021	EPI_ISL_7200991	2021-11-29	Lighthouse Lab in Glasgow	Wellcome Sanger Institute for the COVID-19 Genomics UK (COG-UK) Consortium	Harper VanSteenhouse et al	?	?	?
England/QEUH-2C72034/2021	EPI_ISL_7200979	2021-11-29	Lighthouse Lab in Glasgow	Wellcome Sanger Institute for the COVID-19 Genomics UK (COG-UK) Consortium	Harper VanSteenhouse et al	?	?	?
England/QEUH-2C72061/2021	EPI_ISL_7201135	2021-11-29	Lighthouse Lab in Glasgow	Wellcome Sanger Institute for the COVID-19 Genomics UK (COG-UK) Consortium	Harper VanSteenhouse et al	?	?	?
England/QEUH-2C72070/2021	EPI_ISL_7201018	2021-11-29	Lighthouse Lab in Glasgow	Wellcome Sanger Institute for the COVID-19 Genomics UK (COG-UK) Consortium	Harper VanSteenhouse et al	?	?	?
England/QEUH-2C720AD/2021	EPI_ISL_7200925	2021-11-29	Lighthouse Lab in Glasgow	Wellcome Sanger Institute for the COVID-19 Genomics UK (COG-UK) Consortium	Harper VanSteenhouse et al	?	?	?
England/QEUH-2C720E9/2021	EPI_ISL_7201026	2021-11-29	Lighthouse Lab in Glasgow	Wellcome Sanger Institute for the COVID-19 Genomics UK (COG-UK) Consortium	Harper VanSteenhouse et al	?	?	?
England/QEUH-2C74472/2021	EPI_ISL_7196494	2021-11-28	Lighthouse Lab in Glasgow	Wellcome Sanger Institute for the COVID-19 Genomics UK (COG-UK) Consortium	Harper VanSteenhouse et al	?	?	?
England/QEUH-2C74515/2021	EPI_ISL_7196662	2021-11-28	Lighthouse Lab in Glasgow	Wellcome Sanger Institute for the COVID-19 Genomics UK (COG-UK) Consortium	Harper VanSteenhouse et al	?	?	?
England/QEUH-2C745AC/2021	EPI_ISL_7196690	2021-11-28	Lighthouse Lab in Glasgow	Wellcome Sanger Institute for the COVID-19 Genomics UK (COG-UK) Consortium	Harper VanSteenhouse et al	?	?	?
England/QEUH-2C7475B/2021	EPI_ISL_7196510	2021-11-28	Lighthouse Lab in Glasgow	Wellcome Sanger Institute for the COVID-19 Genomics UK (COG-UK) Consortium	Harper VanSteenhouse et al	?	?	?
England/QEUH-2C749EC/2021	EPI_ISL_7196668	2021-11-26	Lighthouse Lab in Glasgow	Wellcome Sanger Institute for the COVID-19 Genomics UK (COG-UK) Consortium	Harper VanSteenhouse et al	?	?	?
England/QEUH-2C74A16/2021	EPI_ISL_7196593	2021-11-28	Lighthouse Lab in Glasgow	Wellcome Sanger Institute for the COVID-19 Genomics UK (COG-UK) Consortium	Harper VanSteenhouse et al	?	?	?
England/QEUH-2C76786/2021	EPI_ISL_7200050	2021-11-29	Lighthouse Lab in Glasgow	Wellcome Sanger Institute for the COVID-19 Genomics UK (COG-UK) Consortium	Harper VanSteenhouse et al	?	?	?
England/QEUH-2C76795/2021	EPI_ISL_7200108	2021-11-29	Lighthouse Lab in Glasgow	Wellcome Sanger Institute for the COVID-19 Genomics UK (COG-UK) Consortium	Harper VanSteenhouse et al	?	?	?
England/QEUH-2C767A4/2021	EPI_ISL_7200016	2021-11-29	Lighthouse Lab in Glasgow	Wellcome Sanger Institute for the COVID-19 Genomics UK (COG-UK) Consortium	Harper VanSteenhouse et al	?	?	?
England/QEUH-2C767E0/2021	EPI_ISL_7200172	2021-11-29	Lighthouse Lab in Glasgow	Wellcome Sanger Institute for the COVID-19 Genomics UK (COG-UK) Consortium	Harper VanSteenhouse et al	?	?	?
England/QEUH-2C7680B/2021	EPI_ISL_7200059	2021-11-29	Lighthouse Lab in Glasgow	Wellcome Sanger Institute for the COVID-19 Genomics UK (COG-UK) Consortium	Harper VanSteenhouse et al	?	?	?
England/QEUH-2C76838/2021	EPI_ISL_7200211	2021-11-29	Lighthouse Lab in Glasgow	Wellcome Sanger Institute for the COVID-19 Genomics UK (COG-UK) Consortium	Harper VanSteenhouse et al	?	?	?
England/QEUH-2C76856/2021	EPI_ISL_7200214	2021-11-29	Lighthouse Lab in Glasgow	Wellcome Sanger Institute for the COVID-19 Genomics UK (COG-UK) Consortium	Harper VanSteenhouse et al	?	?	?
England/QEUH-2C76865/2021	EPI_ISL_7200124	2021-11-29	Lighthouse Lab in Glasgow	Wellcome Sanger Institute for the COVID-19 Genomics UK (COG-UK) Consortium	Harper VanSteenhouse et al	?	?	?
England/QEUH-2C76883/2021	EPI_ISL_7200187	2021-11-29	Lighthouse Lab in Glasgow	Wellcome Sanger Institute for the COVID-19 Genomics UK (COG-UK) Consortium	Harper VanSteenhouse et al	?	?	?
England/QEUH-2C76908/2021	EPI_ISL_7200150	2021-11-29	Lighthouse Lab in Glasgow	Wellcome Sanger Institute for the COVID-19 Genomics UK (COG-UK) Consortium	Harper VanSteenhouse et al	?	?	?
England/QEUH-2C76917/2021	EPI_ISL_7199961	2021-11-29	Lighthouse Lab in Glasgow	Wellcome Sanger Institute for the COVID-19 Genomics UK (COG-UK) Consortium	Harper VanSteenhouse et al	?	?	?
England/QEUH-2C76944/2021	EPI_ISL_7200204	2021-11-29	Lighthouse Lab in Glasgow	Wellcome Sanger Institute for the COVID-19 Genomics UK (COG-UK) Consortium	Harper VanSteenhouse et al	?	?	?
England/QEUH-2C76A23/2021	EPI_ISL_7199996	2021-11-29	Lighthouse Lab in Glasgow	Wellcome Sanger Institute for the COVID-19 Genomics UK (COG-UK) Consortium	Harper VanSteenhouse et al	?	?	?
England/QEUH-2C76A6F/2021	EPI_ISL_7200186	2021-11-29	Lighthouse Lab in Glasgow	Wellcome Sanger Institute for the COVID-19 Genomics UK (COG-UK) Consortium	Harper VanSteenhouse et al	?	?	?
England/QEUH-2C76A7E/2021	EPI_ISL_7199957	2021-11-29	Lighthouse Lab in Glasgow	Wellcome Sanger Institute for the COVID-19 Genomics UK (COG-UK) Consortium	Harper VanSteenhouse et al	?	?	?
England/QEUH-2C76A8D/2021	EPI_ISL_7200229	2021-11-29	Lighthouse Lab in Glasgow	Wellcome Sanger Institute for the COVID-19 Genomics UK (COG-UK) Consortium	Harper VanSteenhouse et al	?	?	?
England/QEUH-2C76ABA/2021	EPI_ISL_7200178	2021-11-29	Lighthouse Lab in Glasgow	Wellcome Sanger Institute for the COVID-19 Genomics UK (COG-UK) Consortium	Harper VanSteenhouse et al	?	?	?
England/QEUH-2C76AC9/2021	EPI_ISL_7200074	2021-11-29	Lighthouse Lab in Glasgow	Wellcome Sanger Institute for the COVID-19 Genomics UK (COG-UK) Consortium	Harper VanSteenhouse et al	?	?	?
England/QEUH-2C76B02/2021	EPI_ISL_7200052	2021-11-29	Lighthouse Lab in Glasgow	Wellcome Sanger Institute for the COVID-19 Genomics UK (COG-UK) Consortium	Harper VanSteenhouse et al	?	?	?
England/QEUH-2C76B11/2021	EPI_ISL_7200153	2021-11-29	Lighthouse Lab in Glasgow	Wellcome Sanger Institute for the COVID-19 Genomics UK (COG-UK) Consortium	Harper VanSteenhouse et al	?	?	?
England/QEUH-2C76B20/2021	EPI_ISL_7200141	2021-11-29	Lighthouse Lab in Glasgow	Wellcome Sanger Institute for the COVID-19 Genomics UK (COG-UK) Consortium	Harper VanSteenhouse et al	?	?	?
England/QEUH-2C76B3F/2021	EPI_ISL_7200194	2021-11-29	Lighthouse Lab in Glasgow	Wellcome Sanger Institute for the COVID-19 Genomics UK (COG-UK) Consortium	Harper VanSteenhouse et al	?	?	?
England/QEUH-2C76BB7/2021	EPI_ISL_7200071	2021-11-29	Lighthouse Lab in Glasgow	Wellcome Sanger Institute for the COVID-19 Genomics UK (COG-UK) Consortium	Harper VanSteenhouse et al	?	?	?
England/QEUH-2C76BD5/2021	EPI_ISL_7199991	2021-11-29	Lighthouse Lab in Glasgow	Wellcome Sanger Institute for the COVID-19 Genomics UK (COG-UK) Consortium	Harper VanSteenhouse et al	?	?	?
England/QEUH-2C76BE4/2021	EPI_ISL_7200123	2021-11-29	Lighthouse Lab in Glasgow	Wellcome Sanger Institute for the COVID-19 Genomics UK (COG-UK) Consortium	Harper VanSteenhouse et al	?	?	?
England/QEUH-2C76C2D/2021	EPI_ISL_7200048	2021-11-29	Lighthouse Lab in Glasgow	Wellcome Sanger Institute for the COVID-19 Genomics UK (COG-UK) Consortium	Harper VanSteenhouse et al	?	?	?
England/QEUH-2C76C5A/2021	EPI_ISL_7200155	2021-11-29	Lighthouse Lab in Glasgow	Wellcome Sanger Institute for the COVID-19 Genomics UK (COG-UK) Consortium	Harper VanSteenhouse et al	?	?	?
England/QEUH-2C76C87/2021	EPI_ISL_7200210	2021-11-29	Lighthouse Lab in Glasgow	Wellcome Sanger Institute for the COVID-19 Genomics UK (COG-UK) Consortium	Harper VanSteenhouse et al	?	?	?
England/QEUH-2C77934/2021	EPI_ISL_7200368	2021-11-29	Lighthouse Lab in Glasgow	Wellcome Sanger Institute for the COVID-19 Genomics UK (COG-UK) Consortium	Harper VanSteenhouse et al	?	?	?
England/QEUH-2C77943/2021	EPI_ISL_7200461	2021-11-29	Lighthouse Lab in Glasgow	Wellcome Sanger Institute for the COVID-19 Genomics UK (COG-UK) Consortium	Harper VanSteenhouse et al	?	?	?
England/QEUH-2C77970/2021	EPI_ISL_7200244	2021-11-29	Lighthouse Lab in Glasgow	Wellcome Sanger Institute for the COVID-19 Genomics UK (COG-UK) Consortium	Harper VanSteenhouse et al	?	?	?
England/QEUH-2C7798F/2021	EPI_ISL_7200489	2021-11-29	Lighthouse Lab in Glasgow	Wellcome Sanger Institute for the COVID-19 Genomics UK (COG-UK) Consortium	Harper VanSteenhouse et al	?	?	?
England/QEUH-2C7799E/2021	EPI_ISL_7200466	2021-11-29	Lighthouse Lab in Glasgow	Wellcome Sanger Institute for the COVID-19 Genomics UK (COG-UK) Consortium	Harper VanSteenhouse et al	?	?	?
England/QEUH-2C779AD/2021	EPI_ISL_7200493	2021-11-29	Lighthouse Lab in Glasgow	Wellcome Sanger Institute for the COVID-19 Genomics UK (COG-UK) Consortium	Harper VanSteenhouse et al	?	?	?
England/QEUH-2C779CB/2021	EPI_ISL_7200501	2021-11-29	Lighthouse Lab in Glasgow	Wellcome Sanger Institute for the COVID-19 Genomics UK (COG-UK) Consortium	Harper VanSteenhouse et al	?	?	?
England/QEUH-2C779E9/2021	EPI_ISL_7200436	2021-11-29	Lighthouse Lab in Glasgow	Wellcome Sanger Institute for the COVID-19 Genomics UK (COG-UK) Consortium	Harper VanSteenhouse et al	?	?	?
England/QEUH-2C77A04/2021	EPI_ISL_7200278	2021-11-29	Lighthouse Lab in Glasgow	Wellcome Sanger Institute for the COVID-19 Genomics UK (COG-UK) Consortium	Harper VanSteenhouse et al	?	?	?
England/QEUH-2C77A13/2021	EPI_ISL_7200422	2021-11-29	Lighthouse Lab in Glasgow	Wellcome Sanger Institute for the COVID-19 Genomics UK (COG-UK) Consortium	Harper VanSteenhouse et al	?	?	?
England/QEUH-2C77A6E/2021	EPI_ISL_7200398	2021-11-29	Lighthouse Lab in Glasgow	Wellcome Sanger Institute for the COVID-19 Genomics UK (COG-UK) Consortium	Harper VanSteenhouse et al	?	?	?
England/QEUH-2C77A8C/2021	EPI_ISL_7200449	2021-11-29	Lighthouse Lab in Glasgow	Wellcome Sanger Institute for the COVID-19 Genomics UK (COG-UK) Consortium	Harper VanSteenhouse et al	?	?	?
England/QEUH-2C77B01/2021	EPI_ISL_7200362	2021-11-29	Lighthouse Lab in Glasgow	Wellcome Sanger Institute for the COVID-19 Genomics UK (COG-UK) Consortium	Harper VanSteenhouse et al	?	?	?
England/QEUH-2C77B6B/2021	EPI_ISL_7200378	2021-11-29	Lighthouse Lab in Glasgow	Wellcome Sanger Institute for the COVID-19 Genomics UK (COG-UK) Consortium	Harper VanSteenhouse et al	?	?	?
England/QEUH-2C77BD4/2021	EPI_ISL_7200428	2021-11-29	Lighthouse Lab in Glasgow	Wellcome Sanger Institute for the COVID-19 Genomics UK (COG-UK) Consortium	Harper VanSteenhouse et al	?	?	?
England/QEUH-2C77BE3/2021	EPI_ISL_7200445	2021-11-29	Lighthouse Lab in Glasgow	Wellcome Sanger Institute for the COVID-19 Genomics UK (COG-UK) Consortium	Harper VanSteenhouse et al	?	?	?
England/QEUH-2C77BF2/2021	EPI_ISL_7200369	2021-11-29	Lighthouse Lab in Glasgow	Wellcome Sanger Institute for the COVID-19 Genomics UK (COG-UK) Consortium	Harper VanSteenhouse et al	?	?	?
England/QEUH-2C77C1D/2021	EPI_ISL_7200425	2021-11-29	Lighthouse Lab in Glasgow	Wellcome Sanger Institute for the COVID-19 Genomics UK (COG-UK) Consortium	Harper VanSteenhouse et al	?	?	?
England/QEUH-2C77C59/2021	EPI_ISL_7200472	2021-11-29	Lighthouse Lab in Glasgow	Wellcome Sanger Institute for the COVID-19 Genomics UK (COG-UK) Consortium	Harper VanSteenhouse et al	?	?	?
England/QEUH-2C77C86/2021	EPI_ISL_7200442	2021-11-29	Lighthouse Lab in Glasgow	Wellcome Sanger Institute for the COVID-19 Genomics UK (COG-UK) Consortium	Harper VanSteenhouse et al	?	?	?
England/QEUH-2C77CA4/2021	EPI_ISL_7200303	2021-11-29	Lighthouse Lab in Glasgow	Wellcome Sanger Institute for the COVID-19 Genomics UK (COG-UK) Consortium	Harper VanSteenhouse et al	?	?	?
England/QEUH-2C77CB3/2021	EPI_ISL_7200401	2021-11-29	Lighthouse Lab in Glasgow	Wellcome Sanger Institute for the COVID-19 Genomics UK (COG-UK) Consortium	Harper VanSteenhouse et al	?	?	?
England/QEUH-2C77CE0/2021	EPI_ISL_7200346	2021-11-29	Lighthouse Lab in Glasgow	Wellcome Sanger Institute for the COVID-19 Genomics UK (COG-UK) Consortium	Harper VanSteenhouse et al	?	?	?
England/QEUH-2C77D0B/2021	EPI_ISL_7200483	2021-11-29	Lighthouse Lab in Glasgow	Wellcome Sanger Institute for the COVID-19 Genomics UK (COG-UK) Consortium	Harper VanSteenhouse et al	?	?	?
England/QEUH-2C77D47/2021	EPI_ISL_7200281	2021-11-29	Lighthouse Lab in Glasgow	Wellcome Sanger Institute for the COVID-19 Genomics UK (COG-UK) Consortium	Harper VanSteenhouse et al	?	?	?
England/QEUH-2C77D92/2021	EPI_ISL_7200397	2021-11-29	Lighthouse Lab in Glasgow	Wellcome Sanger Institute for the COVID-19 Genomics UK (COG-UK) Consortium	Harper VanSteenhouse et al	?	?	?
England/QEUH-2C77DED/2021	EPI_ISL_7200354	2021-11-29	Lighthouse Lab in Glasgow	Wellcome Sanger Institute for the COVID-19 Genomics UK (COG-UK) Consortium	Harper VanSteenhouse et al	?	?	?
England/QEUH-2C77E17/2021	EPI_ISL_7200329	2021-11-29	Lighthouse Lab in Glasgow	Wellcome Sanger Institute for the COVID-19 Genomics UK (COG-UK) Consortium	Harper VanSteenhouse et al	?	?	?
England/QEUH-2C77E35/2021	EPI_ISL_7200234	2021-11-29	Lighthouse Lab in Glasgow	Wellcome Sanger Institute for the COVID-19 Genomics UK (COG-UK) Consortium	Harper VanSteenhouse et al	?	?	?
England/QEUH-2C77E44/2021	EPI_ISL_7200400	2021-11-29	Lighthouse Lab in Glasgow	Wellcome Sanger Institute for the COVID-19 Genomics UK (COG-UK) Consortium	Harper VanSteenhouse et al	?	?	?
England/QEUH-2C77E71/2021	EPI_ISL_7200304	2021-11-29	Lighthouse Lab in Glasgow	Wellcome Sanger Institute for the COVID-19 Genomics UK (COG-UK) Consortium	Harper VanSteenhouse et al	?	?	?
England/QEUH-2C77EF9/2021	EPI_ISL_7200320	2021-11-29	Lighthouse Lab in Glasgow	Wellcome Sanger Institute for the COVID-19 Genomics UK (COG-UK) Consortium	Harper VanSteenhouse et al	?	?	?
England/QEUH-2C79D81/2021	EPI_ISL_7200435	2021-11-29	Lighthouse Lab in Glasgow	Wellcome Sanger Institute for the COVID-19 Genomics UK (COG-UK) Consortium	Harper VanSteenhouse et al	?	?	?
England/QEUH-2C79E51/2021	EPI_ISL_7200494	2021-11-29	Lighthouse Lab in Glasgow	Wellcome Sanger Institute for the COVID-19 Genomics UK (COG-UK) Consortium	Harper VanSteenhouse et al	?	?	?
England/QEUH-2C79ECA/2021	EPI_ISL_7200475	2021-11-29	Lighthouse Lab in Glasgow	Wellcome Sanger Institute for the COVID-19 Genomics UK (COG-UK) Consortium	Harper VanSteenhouse et al	?	?	?
England/QEUH-2C79F30/2021	EPI_ISL_7200323	2021-11-29	Lighthouse Lab in Glasgow	Wellcome Sanger Institute for the COVID-19 Genomics UK (COG-UK) Consortium	Harper VanSteenhouse et al	?	?	?
England/QEUH-2C7A05A/2021	EPI_ISL_7200506	2021-11-29	Lighthouse Lab in Glasgow	Wellcome Sanger Institute for the COVID-19 Genomics UK (COG-UK) Consortium	Harper VanSteenhouse et al	?	?	?
England/QEUH-2C7A0F0/2021	EPI_ISL_7200347	2021-11-28	Lighthouse Lab in Glasgow	Wellcome Sanger Institute for the COVID-19 Genomics UK (COG-UK) Consortium	Harper VanSteenhouse et al	?	?	?
England/QEUH-2C7BAB5/2021	EPI_ISL_7200030	2021-11-29	Lighthouse Lab in Glasgow	Wellcome Sanger Institute for the COVID-19 Genomics UK (COG-UK) Consortium	Harper VanSteenhouse et al	?	?	?
England/QEUH-2C7BBC1/2021	EPI_ISL_7199997	2021-11-29	Lighthouse Lab in Glasgow	Wellcome Sanger Institute for the COVID-19 Genomics UK (COG-UK) Consortium	Harper VanSteenhouse et al	?	?	?
England/QEUH-2C7BC37/2021	EPI_ISL_7200175	2021-11-29	Lighthouse Lab in Glasgow	Wellcome Sanger Institute for the COVID-19 Genomics UK (COG-UK) Consortium	Harper VanSteenhouse et al	?	?	?
England/QEUH-2C7BCCE/2021	EPI_ISL_7200033	2021-11-29	Lighthouse Lab in Glasgow	Wellcome Sanger Institute for the COVID-19 Genomics UK (COG-UK) Consortium	Harper VanSteenhouse et al	?	?	?
England/QEUH-2C7BD07/2021	EPI_ISL_7200022	2021-11-29	Lighthouse Lab in Glasgow	Wellcome Sanger Institute for the COVID-19 Genomics UK (COG-UK) Consortium	Harper VanSteenhouse et al	?	?	?
England/QEUH-2C7BDDA/2021	EPI_ISL_7199954	2021-11-29	Lighthouse Lab in Glasgow	Wellcome Sanger Institute for the COVID-19 Genomics UK (COG-UK) Consortium	Harper VanSteenhouse et al	?	?	?
England/QEUH-2C7BE5F/2021	EPI_ISL_7199999	2021-11-29	Lighthouse Lab in Glasgow	Wellcome Sanger Institute for the COVID-19 Genomics UK (COG-UK) Consortium	Harper VanSteenhouse et al	?	?	?
England/QEUH-2C7BE9B/2021	EPI_ISL_7199940	2021-11-29	Lighthouse Lab in Glasgow	Wellcome Sanger Institute for the COVID-19 Genomics UK (COG-UK) Consortium	Harper VanSteenhouse et al	?	?	?
England/QEUH-2C7BF10/2021	EPI_ISL_7200062	2021-11-29	Lighthouse Lab in Glasgow	Wellcome Sanger Institute for the COVID-19 Genomics UK (COG-UK) Consortium	Harper VanSteenhouse et al	?	?	?
England/QEUH-2C7BF3E/2021	EPI_ISL_7199931	2021-11-29	Lighthouse Lab in Glasgow	Wellcome Sanger Institute for the COVID-19 Genomics UK (COG-UK) Consortium	Harper VanSteenhouse et al	?	?	?
England/QEUH-2C7BF4D/2021	EPI_ISL_7200105	2021-11-29	Lighthouse Lab in Glasgow	Wellcome Sanger Institute for the COVID-19 Genomics UK (COG-UK) Consortium	Harper VanSteenhouse et al	?	?	?
England/QEUH-2C7BF7A/2021	EPI_ISL_7200137	2021-11-29	Lighthouse Lab in Glasgow	Wellcome Sanger Institute for the COVID-19 Genomics UK (COG-UK) Consortium	Harper VanSteenhouse et al	?	?	?
England/QEUH-2C7BF98/2021	EPI_ISL_7200037	2021-11-29	Lighthouse Lab in Glasgow	Wellcome Sanger Institute for the COVID-19 Genomics UK (COG-UK) Consortium	Harper VanSteenhouse et al	?	?	?
England/QEUH-2C7CC72/2021	EPI_ISL_7304208	2021-11-29	Lighthouse Lab in Glasgow	Wellcome Sanger Institute for the COVID-19 Genomics UK (COG-UK) Consortium	Harper VanSteenhouse et al	?	?	?
England/QEUH-2C7CDD9/2021	EPI_ISL_7304270	2021-11-29	Lighthouse Lab in Glasgow	Wellcome Sanger Institute for the COVID-19 Genomics UK (COG-UK) Consortium	Harper VanSteenhouse et al	?	?	?
England/QEUH-2C7CDE8/2021	EPI_ISL_7303804	2021-11-29	Lighthouse Lab in Glasgow	Wellcome Sanger Institute for the COVID-19 Genomics UK (COG-UK) Consortium	Harper VanSteenhouse et al	?	?	?
England/QEUH-2C7CE30/2021	EPI_ISL_7303962	2021-11-29	Lighthouse Lab in Glasgow	Wellcome Sanger Institute for the COVID-19 Genomics UK (COG-UK) Consortium	Harper VanSteenhouse et al	?	?	?
England/QEUH-2C7CEA9/2021	EPI_ISL_7303928	2021-11-29	Lighthouse Lab in Glasgow	Wellcome Sanger Institute for the COVID-19 Genomics UK (COG-UK) Consortium	Harper VanSteenhouse et al	?	?	?
England/QEUH-2C7CEE5/2021	EPI_ISL_7303872	2021-11-29	Lighthouse Lab in Glasgow	Wellcome Sanger Institute for the COVID-19 Genomics UK (COG-UK) Consortium	Harper VanSteenhouse et al	?	?	?
England/QEUH-2C7CEF4/2021	EPI_ISL_7304097	2021-11-29	Lighthouse Lab in Glasgow	Wellcome Sanger Institute for the COVID-19 Genomics UK (COG-UK) Consortium	Harper VanSteenhouse et al	?	?	?
England/QEUH-2C7CF88/2021	EPI_ISL_7303889	2021-11-28	Lighthouse Lab in Glasgow	Wellcome Sanger Institute for the COVID-19 Genomics UK (COG-UK) Consortium	Harper VanSteenhouse et al	?	?	?
England/QEUH-2C7D039/2021	EPI_ISL_7304110	2021-11-29	Lighthouse Lab in Glasgow	Wellcome Sanger Institute for the COVID-19 Genomics UK (COG-UK) Consortium	Harper VanSteenhouse et al	?	?	?
England/QEUH-2C7DD50/2021	EPI_ISL_7197674	2021-11-28	Lighthouse Lab in Glasgow	Wellcome Sanger Institute for the COVID-19 Genomics UK (COG-UK) Consortium	Harper VanSteenhouse et al	?	?	?
England/QEUH-2C7DD7E/2021	EPI_ISL_7197757	2021-11-29	Lighthouse Lab in Glasgow	Wellcome Sanger Institute for the COVID-19 Genomics UK (COG-UK) Consortium	Harper VanSteenhouse et al	?	?	?
England/QEUH-2C7DDAB/2021	EPI_ISL_7197766	2021-11-29	Lighthouse Lab in Glasgow	Wellcome Sanger Institute for the COVID-19 Genomics UK (COG-UK) Consortium	Harper VanSteenhouse et al	?	?	?
England/QEUH-2C7DE8A/2021	EPI_ISL_7197734	2021-11-29	Lighthouse Lab in Glasgow	Wellcome Sanger Institute for the COVID-19 Genomics UK (COG-UK) Consortium	Harper VanSteenhouse et al	?	?	?
England/QEUH-2C7DEF3/2021	EPI_ISL_7197581	2021-11-29	Lighthouse Lab in Glasgow	Wellcome Sanger Institute for the COVID-19 Genomics UK (COG-UK) Consortium	Harper VanSteenhouse et al	?	?	?
England/QEUH-2C7DF2D/2021	EPI_ISL_7197729	2021-11-29	Lighthouse Lab in Glasgow	Wellcome Sanger Institute for the COVID-19 Genomics UK (COG-UK) Consortium	Harper VanSteenhouse et al	?	?	?
England/QEUH-2C7DFB4/2021	EPI_ISL_7197825	2021-11-29	Lighthouse Lab in Glasgow	Wellcome Sanger Institute for the COVID-19 Genomics UK (COG-UK) Consortium	Harper VanSteenhouse et al	?	?	?
England/QEUH-2C7E00B/2021	EPI_ISL_7302077	2021-11-29	Lighthouse Lab in Glasgow	Wellcome Sanger Institute for the COVID-19 Genomics UK (COG-UK) Consortium	Harper VanSteenhouse et al	?	?	?
England/QEUH-2C7E029/2021	EPI_ISL_7197797	2021-11-29	Lighthouse Lab in Glasgow	Wellcome Sanger Institute for the COVID-19 Genomics UK (COG-UK) Consortium	Harper VanSteenhouse et al	?	?	?
England/QEUH-2C7E074/2021	EPI_ISL_7197648	2021-11-29	Lighthouse Lab in Glasgow	Wellcome Sanger Institute for the COVID-19 Genomics UK (COG-UK) Consortium	Harper VanSteenhouse et al	?	?	?
England/QEUH-2C7E0A1/2021	EPI_ISL_7197758	2021-11-29	Lighthouse Lab in Glasgow	Wellcome Sanger Institute for the COVID-19 Genomics UK (COG-UK) Consortium	Harper VanSteenhouse et al	?	?	?
England/QEUH-2C7E153/2021	EPI_ISL_7197791	2021-11-27	Lighthouse Lab in Glasgow	Wellcome Sanger Institute for the COVID-19 Genomics UK (COG-UK) Consortium	Harper VanSteenhouse et al	?	?	?
England/QEUH-2C7E241/2021	EPI_ISL_7197830	2021-11-29	Lighthouse Lab in Glasgow	Wellcome Sanger Institute for the COVID-19 Genomics UK (COG-UK) Consortium	Harper VanSteenhouse et al	?	?	?
England/QEUH-2C7E250/2021	EPI_ISL_7197816	2021-11-29	Lighthouse Lab in Glasgow	Wellcome Sanger Institute for the COVID-19 Genomics UK (COG-UK) Consortium	Harper VanSteenhouse et al	?	?	?
England/QEUH-2C7E29C/2021	EPI_ISL_7197585	2021-11-29	Lighthouse Lab in Glasgow	Wellcome Sanger Institute for the COVID-19 Genomics UK (COG-UK) Consortium	Harper VanSteenhouse et al	?	?	?
England/QEUH-2C7E2BA/2021	EPI_ISL_7197635	2021-11-29	Lighthouse Lab in Glasgow	Wellcome Sanger Institute for the COVID-19 Genomics UK (COG-UK) Consortium	Harper VanSteenhouse et al	?	?	?
England/QEUH-2C7E2D8/2021	EPI_ISL_7197587	2021-11-29	Lighthouse Lab in Glasgow	Wellcome Sanger Institute for the COVID-19 Genomics UK (COG-UK) Consortium	Harper VanSteenhouse et al	?	?	?
England/QEUH-2C7F34D/2021	EPI_ISL_7198055	2021-11-28	Lighthouse Lab in Glasgow	Wellcome Sanger Institute for the COVID-19 Genomics UK (COG-UK) Consortium	Harper VanSteenhouse et al	?	?	?
England/QEUH-2C80C11/2021	EPI_ISL_7198469	2021-11-29	Lighthouse Lab in Glasgow	Wellcome Sanger Institute for the COVID-19 Genomics UK (COG-UK) Consortium	Harper VanSteenhouse et al	?	?	?
England/QEUH-2C80C4E/2021	EPI_ISL_7198516	2021-11-29	Lighthouse Lab in Glasgow	Wellcome Sanger Institute for the COVID-19 Genomics UK (COG-UK) Consortium	Harper VanSteenhouse et al	?	?	?
England/QEUH-2C80C6C/2021	EPI_ISL_7198538	2021-11-29	Lighthouse Lab in Glasgow	Wellcome Sanger Institute for the COVID-19 Genomics UK (COG-UK) Consortium	Harper VanSteenhouse et al	?	?	?
England/QEUH-2C80C8A/2021	EPI_ISL_7198684	2021-11-29	Lighthouse Lab in Glasgow	Wellcome Sanger Institute for the COVID-19 Genomics UK (COG-UK) Consortium	Harper VanSteenhouse et al	?	?	?
England/QEUH-2C80CD5/2021	EPI_ISL_7198709	2021-11-29	Lighthouse Lab in Glasgow	Wellcome Sanger Institute for the COVID-19 Genomics UK (COG-UK) Consortium	Harper VanSteenhouse et al	?	?	?
England/QEUH-2C80CF3/2021	EPI_ISL_7198550	2021-11-29	Lighthouse Lab in Glasgow	Wellcome Sanger Institute for the COVID-19 Genomics UK (COG-UK) Consortium	Harper VanSteenhouse et al	?	?	?
England/QEUH-2C80D4B/2021	EPI_ISL_7198564	2021-11-29	Lighthouse Lab in Glasgow	Wellcome Sanger Institute for the COVID-19 Genomics UK (COG-UK) Consortium	Harper VanSteenhouse et al	?	?	?
England/QEUH-2C80D69/2021	EPI_ISL_7198417	2021-11-29	Lighthouse Lab in Glasgow	Wellcome Sanger Institute for the COVID-19 Genomics UK (COG-UK) Consortium	Harper VanSteenhouse et al	?	?	?
England/QEUH-2C80DC3/2021	EPI_ISL_7198466	2021-11-29	Lighthouse Lab in Glasgow	Wellcome Sanger Institute for the COVID-19 Genomics UK (COG-UK) Consortium	Harper VanSteenhouse et al	?	?	?
England/QEUH-2C80DD2/2021	EPI_ISL_7198706	2021-11-29	Lighthouse Lab in Glasgow	Wellcome Sanger Institute for the COVID-19 Genomics UK (COG-UK) Consortium	Harper VanSteenhouse et al	?	?	?
England/QEUH-2C80E2A/2021	EPI_ISL_7198545	2021-11-29	Lighthouse Lab in Glasgow	Wellcome Sanger Institute for the COVID-19 Genomics UK (COG-UK) Consortium	Harper VanSteenhouse et al	?	?	?
England/QEUH-2C80E66/2021	EPI_ISL_7198700	2021-11-29	Lighthouse Lab in Glasgow	Wellcome Sanger Institute for the COVID-19 Genomics UK (COG-UK) Consortium	Harper VanSteenhouse et al	?	?	?
England/QEUH-2C80E75/2021	EPI_ISL_7198576	2021-11-29	Lighthouse Lab in Glasgow	Wellcome Sanger Institute for the COVID-19 Genomics UK (COG-UK) Consortium	Harper VanSteenhouse et al	?	?	?
England/QEUH-2C80EEE/2021	EPI_ISL_7198447	2021-11-29	Lighthouse Lab in Glasgow	Wellcome Sanger Institute for the COVID-19 Genomics UK (COG-UK) Consortium	Harper VanSteenhouse et al	?	?	?
England/QEUH-2C80EFD/2021	EPI_ISL_7198688	2021-11-29	Lighthouse Lab in Glasgow	Wellcome Sanger Institute for the COVID-19 Genomics UK (COG-UK) Consortium	Harper VanSteenhouse et al	?	?	?
England/QEUH-2C80FAF/2021	EPI_ISL_7198580	2021-11-29	Lighthouse Lab in Glasgow	Wellcome Sanger Institute for the COVID-19 Genomics UK (COG-UK) Consortium	Harper VanSteenhouse et al	?	?	?
England/QEUH-2C80FFA/2021	EPI_ISL_7198421	2021-11-29	Lighthouse Lab in Glasgow	Wellcome Sanger Institute for the COVID-19 Genomics UK (COG-UK) Consortium	Harper VanSteenhouse et al	?	?	?
England/QEUH-2C81005/2021	EPI_ISL_7198553	2021-11-29	Lighthouse Lab in Glasgow	Wellcome Sanger Institute for the COVID-19 Genomics UK (COG-UK) Consortium	Harper VanSteenhouse et al	?	?	?
England/QEUH-2C81041/2021	EPI_ISL_7198542	2021-11-29	Lighthouse Lab in Glasgow	Wellcome Sanger Institute for the COVID-19 Genomics UK (COG-UK) Consortium	Harper VanSteenhouse et al	?	?	?
England/QEUH-2C8107E/2021	EPI_ISL_7198558	2021-11-29	Lighthouse Lab in Glasgow	Wellcome Sanger Institute for the COVID-19 Genomics UK (COG-UK) Consortium	Harper VanSteenhouse et al	?	?	?
England/QEUH-2C810BA/2021	EPI_ISL_7198409	2021-11-29	Lighthouse Lab in Glasgow	Wellcome Sanger Institute for the COVID-19 Genomics UK (COG-UK) Consortium	Harper VanSteenhouse et al	?	?	?
England/QEUH-2C810D8/2021	EPI_ISL_7198401	2021-11-29	Lighthouse Lab in Glasgow	Wellcome Sanger Institute for the COVID-19 Genomics UK (COG-UK) Consortium	Harper VanSteenhouse et al	?	?	?
England/QEUH-2C81102/2021	EPI_ISL_7198653	2021-11-29	Lighthouse Lab in Glasgow	Wellcome Sanger Institute for the COVID-19 Genomics UK (COG-UK) Consortium	Harper VanSteenhouse et al	?	?	?
England/QEUH-2C8113F/2021	EPI_ISL_7198514	2021-11-29	Lighthouse Lab in Glasgow	Wellcome Sanger Institute for the COVID-19 Genomics UK (COG-UK) Consortium	Harper VanSteenhouse et al	?	?	?
England/QEUH-2C8118A/2021	EPI_ISL_7198699	2021-11-29	Lighthouse Lab in Glasgow	Wellcome Sanger Institute for the COVID-19 Genomics UK (COG-UK) Consortium	Harper VanSteenhouse et al	?	?	?
England/QEUH-2C811C6/2021	EPI_ISL_7198501	2021-11-29	Lighthouse Lab in Glasgow	Wellcome Sanger Institute for the COVID-19 Genomics UK (COG-UK) Consortium	Harper VanSteenhouse et al	?	?	?
England/QEUH-2C81E29/2021	EPI_ISL_7198625	2021-11-29	Lighthouse Lab in Glasgow	Wellcome Sanger Institute for the COVID-19 Genomics UK (COG-UK) Consortium	Harper VanSteenhouse et al	?	?	?
England/QEUH-2C81ECF/2021	EPI_ISL_7198623	2021-11-29	Lighthouse Lab in Glasgow	Wellcome Sanger Institute for the COVID-19 Genomics UK (COG-UK) Consortium	Harper VanSteenhouse et al	?	?	?
England/QEUH-2C81F08/2021	EPI_ISL_7198475	2021-11-29	Lighthouse Lab in Glasgow	Wellcome Sanger Institute for the COVID-19 Genomics UK (COG-UK) Consortium	Harper VanSteenhouse et al	?	?	?
England/QEUH-2C81F62/2021	EPI_ISL_7198482	2021-11-29	Lighthouse Lab in Glasgow	Wellcome Sanger Institute for the COVID-19 Genomics UK (COG-UK) Consortium	Harper VanSteenhouse et al	?	?	?
England/QEUH-2C81F80/2021	EPI_ISL_7198639	2021-11-29	Lighthouse Lab in Glasgow	Wellcome Sanger Institute for the COVID-19 Genomics UK (COG-UK) Consortium	Harper VanSteenhouse et al	?	?	?
England/QEUH-2C81FCC/2021	EPI_ISL_7198450	2021-11-29	Lighthouse Lab in Glasgow	Wellcome Sanger Institute for the COVID-19 Genomics UK (COG-UK) Consortium	Harper VanSteenhouse et al	?	?	?
England/QEUH-2C82040/2021	EPI_ISL_7198531	2021-11-29	Lighthouse Lab in Glasgow	Wellcome Sanger Institute for the COVID-19 Genomics UK (COG-UK) Consortium	Harper VanSteenhouse et al	?	?	?
England/QEUH-2C820D7/2021	EPI_ISL_7198554	2021-11-29	Lighthouse Lab in Glasgow	Wellcome Sanger Institute for the COVID-19 Genomics UK (COG-UK) Consortium	Harper VanSteenhouse et al	?	?	?
England/QEUH-2C820F5/2021	EPI_ISL_7198715	2021-11-29	Lighthouse Lab in Glasgow	Wellcome Sanger Institute for the COVID-19 Genomics UK (COG-UK) Consortium	Harper VanSteenhouse et al	?	?	?
England/QEUH-2C8215C/2021	EPI_ISL_7198524	2021-11-29	Lighthouse Lab in Glasgow	Wellcome Sanger Institute for the COVID-19 Genomics UK (COG-UK) Consortium	Harper VanSteenhouse et al	?	?	?
England/QEUH-2C821F2/2021	EPI_ISL_7198410	2021-11-29	Lighthouse Lab in Glasgow	Wellcome Sanger Institute for the COVID-19 Genomics UK (COG-UK) Consortium	Harper VanSteenhouse et al	?	?	?
England/QEUH-2C8221D/2021	EPI_ISL_7198707	2021-11-29	Lighthouse Lab in Glasgow	Wellcome Sanger Institute for the COVID-19 Genomics UK (COG-UK) Consortium	Harper VanSteenhouse et al	?	?	?
England/QEUH-2C82277/2021	EPI_ISL_7198557	2021-11-29	Lighthouse Lab in Glasgow	Wellcome Sanger Institute for the COVID-19 Genomics UK (COG-UK) Consortium	Harper VanSteenhouse et al	?	?	?
England/QEUH-2C82286/2021	EPI_ISL_7198666	2021-11-29	Lighthouse Lab in Glasgow	Wellcome Sanger Institute for the COVID-19 Genomics UK (COG-UK) Consortium	Harper VanSteenhouse et al	?	?	?
England/QEUH-2C822A4/2021	EPI_ISL_7198683	2021-11-29	Lighthouse Lab in Glasgow	Wellcome Sanger Institute for the COVID-19 Genomics UK (COG-UK) Consortium	Harper VanSteenhouse et al	?	?	?
England/QEUH-2C822E0/2021	EPI_ISL_7198662	2021-11-29	Lighthouse Lab in Glasgow	Wellcome Sanger Institute for the COVID-19 Genomics UK (COG-UK) Consortium	Harper VanSteenhouse et al	?	?	?
England/QEUH-2C822FF/2021	EPI_ISL_7198505	2021-11-29	Lighthouse Lab in Glasgow	Wellcome Sanger Institute for the COVID-19 Genomics UK (COG-UK) Consortium	Harper VanSteenhouse et al	?	?	?
England/QEUH-2C8231A/2021	EPI_ISL_7198717	2021-11-29	Lighthouse Lab in Glasgow	Wellcome Sanger Institute for the COVID-19 Genomics UK (COG-UK) Consortium	Harper VanSteenhouse et al	?	?	?
England/QEUH-2C82338/2021	EPI_ISL_7198467	2021-11-29	Lighthouse Lab in Glasgow	Wellcome Sanger Institute for the COVID-19 Genomics UK (COG-UK) Consortium	Harper VanSteenhouse et al	?	?	?
England/QEUH-2C82356/2021	EPI_ISL_7198535	2021-11-29	Lighthouse Lab in Glasgow	Wellcome Sanger Institute for the COVID-19 Genomics UK (COG-UK) Consortium	Harper VanSteenhouse et al	?	?	?
England/QEUH-2C82365/2021	EPI_ISL_7198701	2021-11-29	Lighthouse Lab in Glasgow	Wellcome Sanger Institute for the COVID-19 Genomics UK (COG-UK) Consortium	Harper VanSteenhouse et al	?	?	?
England/QEUH-2C8C231/2021	EPI_ISL_7299774	2021-11-30	Lighthouse Lab in Glasgow	Wellcome Sanger Institute for the COVID-19 Genomics UK (COG-UK) Consortium	Harper VanSteenhouse et al	?	?	?
England/QEUH-2C8C240/2021	EPI_ISL_7299450	2021-11-30	Lighthouse Lab in Glasgow	Wellcome Sanger Institute for the COVID-19 Genomics UK (COG-UK) Consortium	Harper VanSteenhouse et al	?	?	?
England/QEUH-2C8C26E/2021	EPI_ISL_7299675	2021-11-30	Lighthouse Lab in Glasgow	Wellcome Sanger Institute for the COVID-19 Genomics UK (COG-UK) Consortium	Harper VanSteenhouse et al	?	?	?
England/QEUH-2C8C310/2021	EPI_ISL_7299915	2021-11-30	Lighthouse Lab in Glasgow	Wellcome Sanger Institute for the COVID-19 Genomics UK (COG-UK) Consortium	Harper VanSteenhouse et al	?	?	?
England/QEUH-2C8C32F/2021	EPI_ISL_7299797	2021-11-30	Lighthouse Lab in Glasgow	Wellcome Sanger Institute for the COVID-19 Genomics UK (COG-UK) Consortium	Harper VanSteenhouse et al	?	?	?
England/QEUH-2C8C33E/2021	EPI_ISL_7299430	2021-11-30	Lighthouse Lab in Glasgow	Wellcome Sanger Institute for the COVID-19 Genomics UK (COG-UK) Consortium	Harper VanSteenhouse et al	?	?	?
England/QEUH-2C8C34D/2021	EPI_ISL_7299491	2021-11-30	Lighthouse Lab in Glasgow	Wellcome Sanger Institute for the COVID-19 Genomics UK (COG-UK) Consortium	Harper VanSteenhouse et al	?	?	?
England/QEUH-2C8C398/2021	EPI_ISL_7300129	2021-11-30	Lighthouse Lab in Glasgow	Wellcome Sanger Institute for the COVID-19 Genomics UK (COG-UK) Consortium	Harper VanSteenhouse et al	?	?	?
England/QEUH-2C8C3C5/2021	EPI_ISL_7299576	2021-11-30	Lighthouse Lab in Glasgow	Wellcome Sanger Institute for the COVID-19 Genomics UK (COG-UK) Consortium	Harper VanSteenhouse et al	?	?	?
England/QEUH-2C8C3F2/2021	EPI_ISL_7300069	2021-11-30	Lighthouse Lab in Glasgow	Wellcome Sanger Institute for the COVID-19 Genomics UK (COG-UK) Consortium	Harper VanSteenhouse et al	?	?	?
England/QEUH-2C8C40E/2021	EPI_ISL_7299773	2021-11-30	Lighthouse Lab in Glasgow	Wellcome Sanger Institute for the COVID-19 Genomics UK (COG-UK) Consortium	Harper VanSteenhouse et al	?	?	?
England/QEUH-2C8C43B/2021	EPI_ISL_7299415	2021-11-30	Lighthouse Lab in Glasgow	Wellcome Sanger Institute for the COVID-19 Genomics UK (COG-UK) Consortium	Harper VanSteenhouse et al	?	?	?
England/QEUH-2C8C44A/2021	EPI_ISL_7299978	2021-11-30	Lighthouse Lab in Glasgow	Wellcome Sanger Institute for the COVID-19 Genomics UK (COG-UK) Consortium	Harper VanSteenhouse et al	?	?	?
England/QEUH-2C8C4E0/2021	EPI_ISL_7299562	2021-11-30	Lighthouse Lab in Glasgow	Wellcome Sanger Institute for the COVID-19 Genomics UK (COG-UK) Consortium	Harper VanSteenhouse et al	?	?	?
England/QEUH-2C8C4FF/2021	EPI_ISL_7299755	2021-11-30	Lighthouse Lab in Glasgow	Wellcome Sanger Institute for the COVID-19 Genomics UK (COG-UK) Consortium	Harper VanSteenhouse et al	?	?	?
England/QEUH-2C8C50B/2021	EPI_ISL_7299806	2021-11-30	Lighthouse Lab in Glasgow	Wellcome Sanger Institute for the COVID-19 Genomics UK (COG-UK) Consortium	Harper VanSteenhouse et al	?	?	?
England/QEUH-2C8C565/2021	EPI_ISL_7299479	2021-11-30	Lighthouse Lab in Glasgow	Wellcome Sanger Institute for the COVID-19 Genomics UK (COG-UK) Consortium	Harper VanSteenhouse et al	?	?	?
England/QEUH-2C8C583/2021	EPI_ISL_7299782	2021-11-30	Lighthouse Lab in Glasgow	Wellcome Sanger Institute for the COVID-19 Genomics UK (COG-UK) Consortium	Harper VanSteenhouse et al	?	?	?
England/QEUH-2C8C592/2021	EPI_ISL_7299976	2021-11-30	Lighthouse Lab in Glasgow	Wellcome Sanger Institute for the COVID-19 Genomics UK (COG-UK) Consortium	Harper VanSteenhouse et al	?	?	?
England/QEUH-2C8C5CF/2021	EPI_ISL_7300061	2021-11-30	Lighthouse Lab in Glasgow	Wellcome Sanger Institute for the COVID-19 Genomics UK (COG-UK) Consortium	Harper VanSteenhouse et al	?	?	?
England/QEUH-2C8C5FC/2021	EPI_ISL_7299830	2021-11-30	Lighthouse Lab in Glasgow	Wellcome Sanger Institute for the COVID-19 Genomics UK (COG-UK) Consortium	Harper VanSteenhouse et al	?	?	?
England/QEUH-2C8C608/2021	EPI_ISL_7300089	2021-11-30	Lighthouse Lab in Glasgow	Wellcome Sanger Institute for the COVID-19 Genomics UK (COG-UK) Consortium	Harper VanSteenhouse et al	?	?	?
England/QEUH-2C8C626/2021	EPI_ISL_7299732	2021-11-30	Lighthouse Lab in Glasgow	Wellcome Sanger Institute for the COVID-19 Genomics UK (COG-UK) Consortium	Harper VanSteenhouse et al	?	?	?
England/QEUH-2C8C653/2021	EPI_ISL_7300048	2021-11-30	Lighthouse Lab in Glasgow	Wellcome Sanger Institute for the COVID-19 Genomics UK (COG-UK) Consortium	Harper VanSteenhouse et al	?	?	?
England/QEUH-2C8C6AE/2021	EPI_ISL_7299416	2021-11-30	Lighthouse Lab in Glasgow	Wellcome Sanger Institute for the COVID-19 Genomics UK (COG-UK) Consortium	Harper VanSteenhouse et al	?	?	?
England/QEUH-2C8C6EA/2021	EPI_ISL_7299872	2021-11-30	Lighthouse Lab in Glasgow	Wellcome Sanger Institute for the COVID-19 Genomics UK (COG-UK) Consortium	Harper VanSteenhouse et al	?	?	?
England/QEUH-2C8C714/2021	EPI_ISL_7300112	2021-11-30	Lighthouse Lab in Glasgow	Wellcome Sanger Institute for the COVID-19 Genomics UK (COG-UK) Consortium	Harper VanSteenhouse et al	?	?	?
England/QEUH-2C8C750/2021	EPI_ISL_7299443	2021-11-30	Lighthouse Lab in Glasgow	Wellcome Sanger Institute for the COVID-19 Genomics UK (COG-UK) Consortium	Harper VanSteenhouse et al	?	?	?
England/QEUH-2C8C7AB/2021	EPI_ISL_7299762	2021-11-30	Lighthouse Lab in Glasgow	Wellcome Sanger Institute for the COVID-19 Genomics UK (COG-UK) Consortium	Harper VanSteenhouse et al	?	?	?
England/QEUH-2C8C7F6/2021	EPI_ISL_7299417	2021-11-30	Lighthouse Lab in Glasgow	Wellcome Sanger Institute for the COVID-19 Genomics UK (COG-UK) Consortium	Harper VanSteenhouse et al	?	?	?
England/QEUH-2C8E615/2021	EPI_ISL_7300047	2021-11-28	Lighthouse Lab in Glasgow	Wellcome Sanger Institute for the COVID-19 Genomics UK (COG-UK) Consortium	Harper VanSteenhouse et al	?	?	?
England/QEUH-2C8E703/2021	EPI_ISL_7299730	2021-11-29	Lighthouse Lab in Glasgow	Wellcome Sanger Institute for the COVID-19 Genomics UK (COG-UK) Consortium	Harper VanSteenhouse et al	?	?	?
England/QEUH-2C8E7A9/2021	EPI_ISL_7299781	2021-11-29	Lighthouse Lab in Glasgow	Wellcome Sanger Institute for the COVID-19 Genomics UK (COG-UK) Consortium	Harper VanSteenhouse et al	?	?	?
England/QEUH-2C8E7E5/2021	EPI_ISL_7299849	2021-11-26	Lighthouse Lab in Glasgow	Wellcome Sanger Institute for the COVID-19 Genomics UK (COG-UK) Consortium	Harper VanSteenhouse et al	?	?	?
England/QEUH-2C8E81F/2021	EPI_ISL_7299444	2021-11-29	Lighthouse Lab in Glasgow	Wellcome Sanger Institute for the COVID-19 Genomics UK (COG-UK) Consortium	Harper VanSteenhouse et al	?	?	?
England/QEUH-2C8E90D/2021	EPI_ISL_7299988	2021-11-29	Lighthouse Lab in Glasgow	Wellcome Sanger Institute for the COVID-19 Genomics UK (COG-UK) Consortium	Harper VanSteenhouse et al	?	?	?
England/QEUH-2C8E949/2021	EPI_ISL_7300060	2021-11-29	Lighthouse Lab in Glasgow	Wellcome Sanger Institute for the COVID-19 Genomics UK (COG-UK) Consortium	Harper VanSteenhouse et al	?	?	?
England/QEUH-2C8EA64/2021	EPI_ISL_7299681	2021-11-29	Lighthouse Lab in Glasgow	Wellcome Sanger Institute for the COVID-19 Genomics UK (COG-UK) Consortium	Harper VanSteenhouse et al	?	?	?
England/QEUH-2C8EACE/2021	EPI_ISL_7300013	2021-11-30	Lighthouse Lab in Glasgow	Wellcome Sanger Institute for the COVID-19 Genomics UK (COG-UK) Consortium	Harper VanSteenhouse et al	?	?	?
England/QEUH-2C8FD1F/2021	EPI_ISL_7292922	2021-11-30	Lighthouse Lab in Glasgow	Wellcome Sanger Institute for the COVID-19 Genomics UK (COG-UK) Consortium	Harper VanSteenhouse et al	?	?	?
England/QEUH-2C8FDC4/2021	EPI_ISL_7292044	2021-11-30	Lighthouse Lab in Glasgow	Wellcome Sanger Institute for the COVID-19 Genomics UK (COG-UK) Consortium	Harper VanSteenhouse et al	?	?	?
England/QEUH-2C8FE2B/2021	EPI_ISL_7292909	2021-11-30	Lighthouse Lab in Glasgow	Wellcome Sanger Institute for the COVID-19 Genomics UK (COG-UK) Consortium	Harper VanSteenhouse et al	?	?	?
England/QEUH-2C8FE58/2021	EPI_ISL_7292308	2021-11-30	Lighthouse Lab in Glasgow	Wellcome Sanger Institute for the COVID-19 Genomics UK (COG-UK) Consortium	Harper VanSteenhouse et al	?	?	?
England/QEUH-2C8FE76/2021	EPI_ISL_7292701	2021-11-30	Lighthouse Lab in Glasgow	Wellcome Sanger Institute for the COVID-19 Genomics UK (COG-UK) Consortium	Harper VanSteenhouse et al	?	?	?
England/QEUH-2C8FF37/2021	EPI_ISL_7292798	2021-11-30	Lighthouse Lab in Glasgow	Wellcome Sanger Institute for the COVID-19 Genomics UK (COG-UK) Consortium	Harper VanSteenhouse et al	?	?	?
England/QEUH-2C8FF82/2021	EPI_ISL_7291775	2021-11-30	Lighthouse Lab in Glasgow	Wellcome Sanger Institute for the COVID-19 Genomics UK (COG-UK) Consortium	Harper VanSteenhouse et al	?	?	?
England/QEUH-2C8FFA0/2021	EPI_ISL_7293043	2021-11-30	Lighthouse Lab in Glasgow	Wellcome Sanger Institute for the COVID-19 Genomics UK (COG-UK) Consortium	Harper VanSteenhouse et al	?	?	?
England/QEUH-2C8FFBF/2021	EPI_ISL_7292797	2021-11-30	Lighthouse Lab in Glasgow	Wellcome Sanger Institute for the COVID-19 Genomics UK (COG-UK) Consortium	Harper VanSteenhouse et al	?	?	?
England/QEUH-2C8FFDD/2021	EPI_ISL_7292493	2021-11-30	Lighthouse Lab in Glasgow	Wellcome Sanger Institute for the COVID-19 Genomics UK (COG-UK) Consortium	Harper VanSteenhouse et al	?	?	?
England/QEUH-2C90003/2021	EPI_ISL_7291777	2021-11-30	Lighthouse Lab in Glasgow	Wellcome Sanger Institute for the COVID-19 Genomics UK (COG-UK) Consortium	Harper VanSteenhouse et al	?	?	?
England/QEUH-2C900C7/2021	EPI_ISL_7292902	2021-11-30	Lighthouse Lab in Glasgow	Wellcome Sanger Institute for the COVID-19 Genomics UK (COG-UK) Consortium	Harper VanSteenhouse et al	?	?	?
England/QEUH-2C900E5/2021	EPI_ISL_7292766	2021-11-30	Lighthouse Lab in Glasgow	Wellcome Sanger Institute for the COVID-19 Genomics UK (COG-UK) Consortium	Harper VanSteenhouse et al	?	?	?
England/QEUH-2C9012E/2021	EPI_ISL_7292172	2021-11-30	Lighthouse Lab in Glasgow	Wellcome Sanger Institute for the COVID-19 Genomics UK (COG-UK) Consortium	Harper VanSteenhouse et al	?	?	?
England/QEUH-2C901A6/2021	EPI_ISL_7292460	2021-11-30	Lighthouse Lab in Glasgow	Wellcome Sanger Institute for the COVID-19 Genomics UK (COG-UK) Consortium	Harper VanSteenhouse et al	?	?	?
England/QEUH-2C901B5/2021	EPI_ISL_7292956	2021-11-30	Lighthouse Lab in Glasgow	Wellcome Sanger Institute for the COVID-19 Genomics UK (COG-UK) Consortium	Harper VanSteenhouse et al	?	?	?
England/QEUH-2C9020D/2021	EPI_ISL_7291832	2021-11-30	Lighthouse Lab in Glasgow	Wellcome Sanger Institute for the COVID-19 Genomics UK (COG-UK) Consortium	Harper VanSteenhouse et al	?	?	?
England/QEUH-2C90267/2021	EPI_ISL_7292760	2021-11-30	Lighthouse Lab in Glasgow	Wellcome Sanger Institute for the COVID-19 Genomics UK (COG-UK) Consortium	Harper VanSteenhouse et al	?	?	?
England/QEUH-2C90EAF/2021	EPI_ISL_7303031	2021-11-29	Lighthouse Lab in Glasgow	Wellcome Sanger Institute for the COVID-19 Genomics UK (COG-UK) Consortium	Harper VanSteenhouse et al	?	?	?
England/QEUH-2C90EBE/2021	EPI_ISL_7303401	2021-11-29	Lighthouse Lab in Glasgow	Wellcome Sanger Institute for the COVID-19 Genomics UK (COG-UK) Consortium	Harper VanSteenhouse et al	?	?	?
England/QEUH-2C90EEB/2021	EPI_ISL_7303297	2021-11-30	Lighthouse Lab in Glasgow	Wellcome Sanger Institute for the COVID-19 Genomics UK (COG-UK) Consortium	Harper VanSteenhouse et al	?	?	?
England/QEUH-2C9107B/2021	EPI_ISL_7303032	2021-11-30	Lighthouse Lab in Glasgow	Wellcome Sanger Institute for the COVID-19 Genomics UK (COG-UK) Consortium	Harper VanSteenhouse et al	?	?	?
England/QEUH-2C910F3/2021	EPI_ISL_7303341	2021-11-30	Lighthouse Lab in Glasgow	Wellcome Sanger Institute for the COVID-19 Genomics UK (COG-UK) Consortium	Harper VanSteenhouse et al	?	?	?
England/QEUH-2C91196/2021	EPI_ISL_7303332	2021-11-30	Lighthouse Lab in Glasgow	Wellcome Sanger Institute for the COVID-19 Genomics UK (COG-UK) Consortium	Harper VanSteenhouse et al	?	?	?
England/QEUH-2C911F0/2021	EPI_ISL_7303599	2021-11-29	Lighthouse Lab in Glasgow	Wellcome Sanger Institute for the COVID-19 Genomics UK (COG-UK) Consortium	Harper VanSteenhouse et al	?	?	?
England/QEUH-2C912FD/2021	EPI_ISL_7303071	2021-11-30	Lighthouse Lab in Glasgow	Wellcome Sanger Institute for the COVID-19 Genomics UK (COG-UK) Consortium	Harper VanSteenhouse et al	?	?	?
England/QEUH-2C91327/2021	EPI_ISL_7303633	2021-11-30	Lighthouse Lab in Glasgow	Wellcome Sanger Institute for the COVID-19 Genomics UK (COG-UK) Consortium	Harper VanSteenhouse et al	?	?	?
England/QEUH-2C913CD/2021	EPI_ISL_7303264	2021-11-30	Lighthouse Lab in Glasgow	Wellcome Sanger Institute for the COVID-19 Genomics UK (COG-UK) Consortium	Harper VanSteenhouse et al	?	?	?
England/QEUH-2C913EB/2021	EPI_ISL_7303445	2021-11-30	Lighthouse Lab in Glasgow	Wellcome Sanger Institute for the COVID-19 Genomics UK (COG-UK) Consortium	Harper VanSteenhouse et al	?	?	?
England/QEUH-2C91406/2021	EPI_ISL_7303175	2021-11-30	Lighthouse Lab in Glasgow	Wellcome Sanger Institute for the COVID-19 Genomics UK (COG-UK) Consortium	Harper VanSteenhouse et al	?	?	?
England/QEUH-2C91415/2021	EPI_ISL_7303097	2021-11-30	Lighthouse Lab in Glasgow	Wellcome Sanger Institute for the COVID-19 Genomics UK (COG-UK) Consortium	Harper VanSteenhouse et al	?	?	?
England/QEUH-2C9263C/2021	EPI_ISL_7302718	2021-11-30	Lighthouse Lab in Glasgow	Wellcome Sanger Institute for the COVID-19 Genomics UK (COG-UK) Consortium	Harper VanSteenhouse et al	?	?	?
England/QEUH-2C926E1/2021	EPI_ISL_7302998	2021-11-30	Lighthouse Lab in Glasgow	Wellcome Sanger Institute for the COVID-19 Genomics UK (COG-UK) Consortium	Harper VanSteenhouse et al	?	?	?
England/QEUH-2C9270C/2021	EPI_ISL_7302681	2021-11-30	Lighthouse Lab in Glasgow	Wellcome Sanger Institute for the COVID-19 Genomics UK (COG-UK) Consortium	Harper VanSteenhouse et al	?	?	?
England/QEUH-2C92748/2021	EPI_ISL_7302422	2021-11-30	Lighthouse Lab in Glasgow	Wellcome Sanger Institute for the COVID-19 Genomics UK (COG-UK) Consortium	Harper VanSteenhouse et al	?	?	?
England/QEUH-2C92854/2021	EPI_ISL_7302833	2021-11-30	Lighthouse Lab in Glasgow	Wellcome Sanger Institute for the COVID-19 Genomics UK (COG-UK) Consortium	Harper VanSteenhouse et al	?	?	?
England/QEUH-2C92960/2021	EPI_ISL_7302686	2021-11-30	Lighthouse Lab in Glasgow	Wellcome Sanger Institute for the COVID-19 Genomics UK (COG-UK) Consortium	Harper VanSteenhouse et al	?	?	?
England/QEUH-2C9298E/2021	EPI_ISL_7302923	2021-11-30	Lighthouse Lab in Glasgow	Wellcome Sanger Institute for the COVID-19 Genomics UK (COG-UK) Consortium	Harper VanSteenhouse et al	?	?	?
England/QEUH-2C929D9/2021	EPI_ISL_7302397	2021-11-30	Lighthouse Lab in Glasgow	Wellcome Sanger Institute for the COVID-19 Genomics UK (COG-UK) Consortium	Harper VanSteenhouse et al	?	?	?
England/QEUH-2C92A9A/2021	EPI_ISL_7302528	2021-11-30	Lighthouse Lab in Glasgow	Wellcome Sanger Institute for the COVID-19 Genomics UK (COG-UK) Consortium	Harper VanSteenhouse et al	?	?	?
England/QEUH-2C92B5B/2021	EPI_ISL_7302398	2021-11-30	Lighthouse Lab in Glasgow	Wellcome Sanger Institute for the COVID-19 Genomics UK (COG-UK) Consortium	Harper VanSteenhouse et al	?	?	?
England/QEUH-2C92B6A/2021	EPI_ISL_7302911	2021-11-30	Lighthouse Lab in Glasgow	Wellcome Sanger Institute for the COVID-19 Genomics UK (COG-UK) Consortium	Harper VanSteenhouse et al	?	?	?
England/QEUH-2C92BA6/2021	EPI_ISL_7302881	2021-11-30	Lighthouse Lab in Glasgow	Wellcome Sanger Institute for the COVID-19 Genomics UK (COG-UK) Consortium	Harper VanSteenhouse et al	?	?	?
England/QEUH-2C93DBE/2021	EPI_ISL_7305067	2021-11-29	Lighthouse Lab in Glasgow	Wellcome Sanger Institute for the COVID-19 Genomics UK (COG-UK) Consortium	Harper VanSteenhouse et al	?	?	?
England/QEUH-2C93DDC/2021	EPI_ISL_7305449	2021-11-29	Lighthouse Lab in Glasgow	Wellcome Sanger Institute for the COVID-19 Genomics UK (COG-UK) Consortium	Harper VanSteenhouse et al	?	?	?
England/QEUH-2C93DFA/2021	EPI_ISL_7304972	2021-11-29	Lighthouse Lab in Glasgow	Wellcome Sanger Institute for the COVID-19 Genomics UK (COG-UK) Consortium	Harper VanSteenhouse et al	?	?	?
England/QEUH-2C93E33/2021	EPI_ISL_7304986	2021-11-29	Lighthouse Lab in Glasgow	Wellcome Sanger Institute for the COVID-19 Genomics UK (COG-UK) Consortium	Harper VanSteenhouse et al	?	?	?
England/QEUH-2C93E51/2021	EPI_ISL_7304996	2021-11-29	Lighthouse Lab in Glasgow	Wellcome Sanger Institute for the COVID-19 Genomics UK (COG-UK) Consortium	Harper VanSteenhouse et al	?	?	?
England/QEUH-2C93E60/2021	EPI_ISL_7305026	2021-11-29	Lighthouse Lab in Glasgow	Wellcome Sanger Institute for the COVID-19 Genomics UK (COG-UK) Consortium	Harper VanSteenhouse et al	?	?	?
England/QEUH-2C93E9D/2021	EPI_ISL_7305222	2021-11-29	Lighthouse Lab in Glasgow	Wellcome Sanger Institute for the COVID-19 Genomics UK (COG-UK) Consortium	Harper VanSteenhouse et al	?	?	?
England/QEUH-2C93EBB/2021	EPI_ISL_7305124	2021-11-29	Lighthouse Lab in Glasgow	Wellcome Sanger Institute for the COVID-19 Genomics UK (COG-UK) Consortium	Harper VanSteenhouse et al	?	?	?
England/QEUH-2C93ED9/2021	EPI_ISL_7305472	2021-11-29	Lighthouse Lab in Glasgow	Wellcome Sanger Institute for the COVID-19 Genomics UK (COG-UK) Consortium	Harper VanSteenhouse et al	?	?	?
England/QEUH-2C93F6D/2021	EPI_ISL_7304920	2021-11-29	Lighthouse Lab in Glasgow	Wellcome Sanger Institute for the COVID-19 Genomics UK (COG-UK) Consortium	Harper VanSteenhouse et al	?	?	?
England/QEUH-2C93FE5/2021	EPI_ISL_7305258	2021-11-29	Lighthouse Lab in Glasgow	Wellcome Sanger Institute for the COVID-19 Genomics UK (COG-UK) Consortium	Harper VanSteenhouse et al	?	?	?
England/QEUH-2C9401E/2021	EPI_ISL_7305538	2021-11-29	Lighthouse Lab in Glasgow	Wellcome Sanger Institute for the COVID-19 Genomics UK (COG-UK) Consortium	Harper VanSteenhouse et al	?	?	?
England/QEUH-2C9404B/2021	EPI_ISL_7305467	2021-11-29	Lighthouse Lab in Glasgow	Wellcome Sanger Institute for the COVID-19 Genomics UK (COG-UK) Consortium	Harper VanSteenhouse et al	?	?	?
England/QEUH-2C94096/2021	EPI_ISL_7305184	2021-11-29	Lighthouse Lab in Glasgow	Wellcome Sanger Institute for the COVID-19 Genomics UK (COG-UK) Consortium	Harper VanSteenhouse et al	?	?	?
England/QEUH-2C9411B/2021	EPI_ISL_7305256	2021-11-29	Lighthouse Lab in Glasgow	Wellcome Sanger Institute for the COVID-19 Genomics UK (COG-UK) Consortium	Harper VanSteenhouse et al	?	?	?
England/QEUH-2C94139/2021	EPI_ISL_7305564	2021-11-29	Lighthouse Lab in Glasgow	Wellcome Sanger Institute for the COVID-19 Genomics UK (COG-UK) Consortium	Harper VanSteenhouse et al	?	?	?
England/QEUH-2C94175/2021	EPI_ISL_7304911	2021-11-29	Lighthouse Lab in Glasgow	Wellcome Sanger Institute for the COVID-19 Genomics UK (COG-UK) Consortium	Harper VanSteenhouse et al	?	?	?
England/QEUH-2C942DC/2021	EPI_ISL_7305403	2021-11-29	Lighthouse Lab in Glasgow	Wellcome Sanger Institute for the COVID-19 Genomics UK (COG-UK) Consortium	Harper VanSteenhouse et al	?	?	?
England/QEUH-2C94324/2021	EPI_ISL_7305366	2021-11-29	Lighthouse Lab in Glasgow	Wellcome Sanger Institute for the COVID-19 Genomics UK (COG-UK) Consortium	Harper VanSteenhouse et al	?	?	?
England/QEUH-2C95BFE/2021	EPI_ISL_7397288	2021-11-30	Lighthouse Lab in Glasgow	Wellcome Sanger Institute for the COVID-19 Genomics UK (COG-UK) Consortium	Harper VanSteenhouse et al	?	?	?
England/QEUH-2C95C0A/2021	EPI_ISL_7397062	2021-11-30	Lighthouse Lab in Glasgow	Wellcome Sanger Institute for the COVID-19 Genomics UK (COG-UK) Consortium	Harper VanSteenhouse et al	?	?	?
England/QEUH-2C95C46/2021	EPI_ISL_7397138	2021-11-30	Lighthouse Lab in Glasgow	Wellcome Sanger Institute for the COVID-19 Genomics UK (COG-UK) Consortium	Harper VanSteenhouse et al	?	?	?
England/QEUH-2C95C55/2021	EPI_ISL_7397315	2021-11-30	Lighthouse Lab in Glasgow	Wellcome Sanger Institute for the COVID-19 Genomics UK (COG-UK) Consortium	Harper VanSteenhouse et al	?	?	?
England/QEUH-2C95C73/2021	EPI_ISL_7397622	2021-11-30	Lighthouse Lab in Glasgow	Wellcome Sanger Institute for the COVID-19 Genomics UK (COG-UK) Consortium	Harper VanSteenhouse et al	?	?	?
England/QEUH-2C95D61/2021	EPI_ISL_7397590	2021-11-30	Lighthouse Lab in Glasgow	Wellcome Sanger Institute for the COVID-19 Genomics UK (COG-UK) Consortium	Harper VanSteenhouse et al	?	?	?
England/QEUH-2C95D70/2021	EPI_ISL_7397301	2021-11-30	Lighthouse Lab in Glasgow	Wellcome Sanger Institute for the COVID-19 Genomics UK (COG-UK) Consortium	Harper VanSteenhouse et al	?	?	?
England/QEUH-2C95D8F/2021	EPI_ISL_7397355	2021-11-30	Lighthouse Lab in Glasgow	Wellcome Sanger Institute for the COVID-19 Genomics UK (COG-UK) Consortium	Harper VanSteenhouse et al	?	?	?
England/QEUH-2C95DAD/2021	EPI_ISL_7397311	2021-11-30	Lighthouse Lab in Glasgow	Wellcome Sanger Institute for the COVID-19 Genomics UK (COG-UK) Consortium	Harper VanSteenhouse et al	?	?	?
England/QEUH-2C95DBC/2021	EPI_ISL_7397421	2021-11-30	Lighthouse Lab in Glasgow	Wellcome Sanger Institute for the COVID-19 Genomics UK (COG-UK) Consortium	Harper VanSteenhouse et al	?	?	?
England/QEUH-2C95DCB/2021	EPI_ISL_7397606	2021-11-30	Lighthouse Lab in Glasgow	Wellcome Sanger Institute for the COVID-19 Genomics UK (COG-UK) Consortium	Harper VanSteenhouse et al	?	?	?
England/QEUH-2C95EAA/2021	EPI_ISL_7397287	2021-11-30	Lighthouse Lab in Glasgow	Wellcome Sanger Institute for the COVID-19 Genomics UK (COG-UK) Consortium	Harper VanSteenhouse et al	?	?	?
England/QEUH-2C95F2F/2021	EPI_ISL_7397262	2021-11-30	Lighthouse Lab in Glasgow	Wellcome Sanger Institute for the COVID-19 Genomics UK (COG-UK) Consortium	Harper VanSteenhouse et al	?	?	?
England/QEUH-2C95F3E/2021	EPI_ISL_7397689	2021-11-30	Lighthouse Lab in Glasgow	Wellcome Sanger Institute for the COVID-19 Genomics UK (COG-UK) Consortium	Harper VanSteenhouse et al	?	?	?
England/QEUH-2C95F7A/2021	EPI_ISL_7397451	2021-11-30	Lighthouse Lab in Glasgow	Wellcome Sanger Institute for the COVID-19 Genomics UK (COG-UK) Consortium	Harper VanSteenhouse et al	?	?	?
England/QEUH-2C95FE3/2021	EPI_ISL_7397184	2021-11-30	Lighthouse Lab in Glasgow	Wellcome Sanger Institute for the COVID-19 Genomics UK (COG-UK) Consortium	Harper VanSteenhouse et al	?	?	?
England/QEUH-2C96049/2021	EPI_ISL_7397642	2021-11-30	Lighthouse Lab in Glasgow	Wellcome Sanger Institute for the COVID-19 Genomics UK (COG-UK) Consortium	Harper VanSteenhouse et al	?	?	?
England/QEUH-2C96058/2021	EPI_ISL_7397428	2021-11-30	Lighthouse Lab in Glasgow	Wellcome Sanger Institute for the COVID-19 Genomics UK (COG-UK) Consortium	Harper VanSteenhouse et al	?	?	?
England/QEUH-2C96067/2021	EPI_ISL_7397307	2021-11-30	Lighthouse Lab in Glasgow	Wellcome Sanger Institute for the COVID-19 Genomics UK (COG-UK) Consortium	Harper VanSteenhouse et al	?	?	?
England/QEUH-2C96094/2021	EPI_ISL_7397275	2021-11-30	Lighthouse Lab in Glasgow	Wellcome Sanger Institute for the COVID-19 Genomics UK (COG-UK) Consortium	Harper VanSteenhouse et al	?	?	?
England/QEUH-2C963D7/2021	EPI_ISL_7295580	2021-11-30	Lighthouse Lab in Glasgow	Wellcome Sanger Institute for the COVID-19 Genomics UK (COG-UK) Consortium	Harper VanSteenhouse et al	?	?	?
England/QEUH-2C9645C/2021	EPI_ISL_7295406	2021-11-29	Lighthouse Lab in Glasgow	Wellcome Sanger Institute for the COVID-19 Genomics UK (COG-UK) Consortium	Harper VanSteenhouse et al	?	?	?
England/QEUH-2C96577/2021	EPI_ISL_7295756	2021-11-29	Lighthouse Lab in Glasgow	Wellcome Sanger Institute for the COVID-19 Genomics UK (COG-UK) Consortium	Harper VanSteenhouse et al	?	?	?
England/QEUH-2C965E0/2021	EPI_ISL_7295212	2021-11-30	Lighthouse Lab in Glasgow	Wellcome Sanger Institute for the COVID-19 Genomics UK (COG-UK) Consortium	Harper VanSteenhouse et al	?	?	?
England/QEUH-2C96665/2021	EPI_ISL_7295876	2021-11-28	Lighthouse Lab in Glasgow	Wellcome Sanger Institute for the COVID-19 Genomics UK (COG-UK) Consortium	Harper VanSteenhouse et al	?	?	?
England/QEUH-2C981BD/2021	EPI_ISL_7397666	2021-11-29	Lighthouse Lab in Glasgow	Wellcome Sanger Institute for the COVID-19 Genomics UK (COG-UK) Consortium	Harper VanSteenhouse et al	?	?	?
England/QEUH-2C982AB/2021	EPI_ISL_7397111	2021-11-30	Lighthouse Lab in Glasgow	Wellcome Sanger Institute for the COVID-19 Genomics UK (COG-UK) Consortium	Harper VanSteenhouse et al	?	?	?
England/QEUH-2C99BAF/2021	EPI_ISL_7292943	2021-11-30	Lighthouse Lab in Glasgow	Wellcome Sanger Institute for the COVID-19 Genomics UK (COG-UK) Consortium	Harper VanSteenhouse et al	?	?	?
England/QEUH-2C99BFA/2021	EPI_ISL_7292195	2021-11-30	Lighthouse Lab in Glasgow	Wellcome Sanger Institute for the COVID-19 Genomics UK (COG-UK) Consortium	Harper VanSteenhouse et al	?	?	?
England/QEUH-2C99C60/2021	EPI_ISL_7291826	2021-11-30	Lighthouse Lab in Glasgow	Wellcome Sanger Institute for the COVID-19 Genomics UK (COG-UK) Consortium	Harper VanSteenhouse et al	?	?	?
England/QEUH-2C99C9D/2021	EPI_ISL_7291893	2021-11-30	Lighthouse Lab in Glasgow	Wellcome Sanger Institute for the COVID-19 Genomics UK (COG-UK) Consortium	Harper VanSteenhouse et al	?	?	?
England/QEUH-2C99CAC/2021	EPI_ISL_7292957	2021-11-30	Lighthouse Lab in Glasgow	Wellcome Sanger Institute for the COVID-19 Genomics UK (COG-UK) Consortium	Harper VanSteenhouse et al	?	?	?
England/QEUH-2C99DE5/2021	EPI_ISL_7292722	2021-11-30	Lighthouse Lab in Glasgow	Wellcome Sanger Institute for the COVID-19 Genomics UK (COG-UK) Consortium	Harper VanSteenhouse et al	?	?	?
England/QEUH-2C99E00/2021	EPI_ISL_7291814	2021-11-30	Lighthouse Lab in Glasgow	Wellcome Sanger Institute for the COVID-19 Genomics UK (COG-UK) Consortium	Harper VanSteenhouse et al	?	?	?
England/QEUH-2C99E2E/2021	EPI_ISL_7292901	2021-11-30	Lighthouse Lab in Glasgow	Wellcome Sanger Institute for the COVID-19 Genomics UK (COG-UK) Consortium	Harper VanSteenhouse et al	?	?	?
England/QEUH-2C99E4C/2021	EPI_ISL_7292684	2021-11-30	Lighthouse Lab in Glasgow	Wellcome Sanger Institute for the COVID-19 Genomics UK (COG-UK) Consortium	Harper VanSteenhouse et al	?	?	?
England/QEUH-2C99ED3/2021	EPI_ISL_7292808	2021-11-30	Lighthouse Lab in Glasgow	Wellcome Sanger Institute for the COVID-19 Genomics UK (COG-UK) Consortium	Harper VanSteenhouse et al	?	?	?
England/QEUH-2C99F3A/2021	EPI_ISL_7292513	2021-11-30	Lighthouse Lab in Glasgow	Wellcome Sanger Institute for the COVID-19 Genomics UK (COG-UK) Consortium	Harper VanSteenhouse et al	?	?	?
England/QEUH-2C99F49/2021	EPI_ISL_7292482	2021-11-30	Lighthouse Lab in Glasgow	Wellcome Sanger Institute for the COVID-19 Genomics UK (COG-UK) Consortium	Harper VanSteenhouse et al	?	?	?
England/QEUH-2C99F85/2021	EPI_ISL_7293021	2021-11-30	Lighthouse Lab in Glasgow	Wellcome Sanger Institute for the COVID-19 Genomics UK (COG-UK) Consortium	Harper VanSteenhouse et al	?	?	?
England/QEUH-2C99FFE/2021	EPI_ISL_7292799	2021-11-30	Lighthouse Lab in Glasgow	Wellcome Sanger Institute for the COVID-19 Genomics UK (COG-UK) Consortium	Harper VanSteenhouse et al	?	?	?
England/QEUH-2C9A009/2021	EPI_ISL_7292406	2021-11-30	Lighthouse Lab in Glasgow	Wellcome Sanger Institute for the COVID-19 Genomics UK (COG-UK) Consortium	Harper VanSteenhouse et al	?	?	?
England/QEUH-2C9A045/2021	EPI_ISL_7292242	2021-11-30	Lighthouse Lab in Glasgow	Wellcome Sanger Institute for the COVID-19 Genomics UK (COG-UK) Consortium	Harper VanSteenhouse et al	?	?	?
England/QEUH-2C9A090/2021	EPI_ISL_7292089	2021-11-30	Lighthouse Lab in Glasgow	Wellcome Sanger Institute for the COVID-19 Genomics UK (COG-UK) Consortium	Harper VanSteenhouse et al	?	?	?
England/QEUH-2C9A0CD/2021	EPI_ISL_7293003	2021-11-30	Lighthouse Lab in Glasgow	Wellcome Sanger Institute for the COVID-19 Genomics UK (COG-UK) Consortium	Harper VanSteenhouse et al	?	?	?
England/QEUH-2C9A0EB/2021	EPI_ISL_7292841	2021-11-30	Lighthouse Lab in Glasgow	Wellcome Sanger Institute for the COVID-19 Genomics UK (COG-UK) Consortium	Harper VanSteenhouse et al	?	?	?
England/QEUH-2C9A115/2021	EPI_ISL_7293075	2021-11-30	Lighthouse Lab in Glasgow	Wellcome Sanger Institute for the COVID-19 Genomics UK (COG-UK) Consortium	Harper VanSteenhouse et al	?	?	?
England/QEUH-2C9A151/2021	EPI_ISL_7292555	2021-11-30	Lighthouse Lab in Glasgow	Wellcome Sanger Institute for the COVID-19 Genomics UK (COG-UK) Consortium	Harper VanSteenhouse et al	?	?	?
England/QEUH-2C9B93A/2021	EPI_ISL_7295004	2021-11-30	Lighthouse Lab in Glasgow	Wellcome Sanger Institute for the COVID-19 Genomics UK (COG-UK) Consortium	Harper VanSteenhouse et al	?	?	?
England/QEUH-2C9B949/2021	EPI_ISL_7294928	2021-11-30	Lighthouse Lab in Glasgow	Wellcome Sanger Institute for the COVID-19 Genomics UK (COG-UK) Consortium	Harper VanSteenhouse et al	?	?	?
England/QEUH-2C9B994/2021	EPI_ISL_7294690	2021-11-30	Lighthouse Lab in Glasgow	Wellcome Sanger Institute for the COVID-19 Genomics UK (COG-UK) Consortium	Harper VanSteenhouse et al	?	?	?
England/QEUH-2C9BA55/2021	EPI_ISL_7294635	2021-11-30	Lighthouse Lab in Glasgow	Wellcome Sanger Institute for the COVID-19 Genomics UK (COG-UK) Consortium	Harper VanSteenhouse et al	?	?	?
England/QEUH-2C9BBBC/2021	EPI_ISL_7294651	2021-11-30	Lighthouse Lab in Glasgow	Wellcome Sanger Institute for the COVID-19 Genomics UK (COG-UK) Consortium	Harper VanSteenhouse et al	?	?	?
England/QEUH-2C9BCB9/2021	EPI_ISL_7294772	2021-11-30	Lighthouse Lab in Glasgow	Wellcome Sanger Institute for the COVID-19 Genomics UK (COG-UK) Consortium	Harper VanSteenhouse et al	?	?	?
England/QEUH-2C9BCC8/2021	EPI_ISL_7295025	2021-11-30	Lighthouse Lab in Glasgow	Wellcome Sanger Institute for the COVID-19 Genomics UK (COG-UK) Consortium	Harper VanSteenhouse et al	?	?	?
England/QEUH-2C9BD2F/2021	EPI_ISL_7294959	2021-11-30	Lighthouse Lab in Glasgow	Wellcome Sanger Institute for the COVID-19 Genomics UK (COG-UK) Consortium	Harper VanSteenhouse et al	?	?	?
England/QEUH-2C9BDE3/2021	EPI_ISL_7295105	2021-11-30	Lighthouse Lab in Glasgow	Wellcome Sanger Institute for the COVID-19 Genomics UK (COG-UK) Consortium	Harper VanSteenhouse et al	?	?	?
England/QEUH-2CA9E67/2021	EPI_ISL_7296138	2021-11-30	Lighthouse Lab in Glasgow	Wellcome Sanger Institute for the COVID-19 Genomics UK (COG-UK) Consortium	Harper VanSteenhouse et al	?	?	?
England/QEUH-2CA9F64/2021	EPI_ISL_7296215	2021-11-28	Lighthouse Lab in Glasgow	Wellcome Sanger Institute for the COVID-19 Genomics UK (COG-UK) Consortium	Harper VanSteenhouse et al	?	?	?
England/QEUH-2CA9F73/2021	EPI_ISL_7296044	2021-11-30	Lighthouse Lab in Glasgow	Wellcome Sanger Institute for the COVID-19 Genomics UK (COG-UK) Consortium	Harper VanSteenhouse et al	?	?	?
England/QEUH-2CA9F82/2021	EPI_ISL_7296074	2021-11-28	Lighthouse Lab in Glasgow	Wellcome Sanger Institute for the COVID-19 Genomics UK (COG-UK) Consortium	Harper VanSteenhouse et al	?	?	?
England/QEUH-2CA9FEC/2021	EPI_ISL_7296132	2021-11-29	Lighthouse Lab in Glasgow	Wellcome Sanger Institute for the COVID-19 Genomics UK (COG-UK) Consortium	Harper VanSteenhouse et al	?	?	?
England/QEUH-2CAA0AC/2021	EPI_ISL_7296045	2021-11-29	Lighthouse Lab in Glasgow	Wellcome Sanger Institute for the COVID-19 Genomics UK (COG-UK) Consortium	Harper VanSteenhouse et al	?	?	?
England/QEUH-2CAA0BB/2021	EPI_ISL_7296304	2021-11-30	Lighthouse Lab in Glasgow	Wellcome Sanger Institute for the COVID-19 Genomics UK (COG-UK) Consortium	Harper VanSteenhouse et al	?	?	?
England/QEUH-2CB13A9/2021	EPI_ISL_7395409	2021-12-01	Lighthouse Lab in Glasgow	Wellcome Sanger Institute for the COVID-19 Genomics UK (COG-UK) Consortium	Harper VanSteenhouse et al	?	?	?
England/QEUH-2CB145B/2021	EPI_ISL_7395389	2021-11-28	Lighthouse Lab in Glasgow	Wellcome Sanger Institute for the COVID-19 Genomics UK (COG-UK) Consortium	Harper VanSteenhouse et al	?	?	?
England/QEUH-2CB1479/2021	EPI_ISL_7395447	2021-11-29	Lighthouse Lab in Glasgow	Wellcome Sanger Institute for the COVID-19 Genomics UK (COG-UK) Consortium	Harper VanSteenhouse et al	?	?	?
England/QEUH-2CB1488/2021	EPI_ISL_7395316	2021-11-29	Lighthouse Lab in Glasgow	Wellcome Sanger Institute for the COVID-19 Genomics UK (COG-UK) Consortium	Harper VanSteenhouse et al	?	?	?
England/QEUH-2CB151C/2021	EPI_ISL_7395305	2021-11-29	Lighthouse Lab in Glasgow	Wellcome Sanger Institute for the COVID-19 Genomics UK (COG-UK) Consortium	Harper VanSteenhouse et al	?	?	?
England/QEUH-2CB152B/2021	EPI_ISL_7395564	2021-11-28	Lighthouse Lab in Glasgow	Wellcome Sanger Institute for the COVID-19 Genomics UK (COG-UK) Consortium	Harper VanSteenhouse et al	?	?	?
England/QEUH-2CB1567/2021	EPI_ISL_7395422	2021-12-01	Lighthouse Lab in Glasgow	Wellcome Sanger Institute for the COVID-19 Genomics UK (COG-UK) Consortium	Harper VanSteenhouse et al	?	?	?
England/QEUH-2CB16BF/2021	EPI_ISL_7395503	2021-12-01	Lighthouse Lab in Glasgow	Wellcome Sanger Institute for the COVID-19 Genomics UK (COG-UK) Consortium	Harper VanSteenhouse et al	?	?	?
England/QEUH-2CB18C8/2021	EPI_ISL_7395329	2021-12-01	Lighthouse Lab in Glasgow	Wellcome Sanger Institute for the COVID-19 Genomics UK (COG-UK) Consortium	Harper VanSteenhouse et al	?	?	?
England/QEUH-2CB18D7/2021	EPI_ISL_7395562	2021-11-28	Lighthouse Lab in Glasgow	Wellcome Sanger Institute for the COVID-19 Genomics UK (COG-UK) Consortium	Harper VanSteenhouse et al	?	?	?
England/QEUH-2CB2566/2021	EPI_ISL_7353403	2021-11-29	Lighthouse Lab in Glasgow	Wellcome Sanger Institute for the COVID-19 Genomics UK (COG-UK) Consortium	Harper VanSteenhouse et al	?	?	?
England/QEUH-2CB2575/2021	EPI_ISL_7353209	2021-11-28	Lighthouse Lab in Glasgow	Wellcome Sanger Institute for the COVID-19 Genomics UK (COG-UK) Consortium	Harper VanSteenhouse et al	?	?	?
England/QEUH-2CB25A2/2021	EPI_ISL_7353314	2021-11-30	Lighthouse Lab in Glasgow	Wellcome Sanger Institute for the COVID-19 Genomics UK (COG-UK) Consortium	Harper VanSteenhouse et al	?	?	?
England/QEUH-2CB2733/2021	EPI_ISL_7352955	2021-11-30	Lighthouse Lab in Glasgow	Wellcome Sanger Institute for the COVID-19 Genomics UK (COG-UK) Consortium	Harper VanSteenhouse et al	?	?	?
England/QEUH-2CB2760/2021	EPI_ISL_7353053	2021-11-29	Lighthouse Lab in Glasgow	Wellcome Sanger Institute for the COVID-19 Genomics UK (COG-UK) Consortium	Harper VanSteenhouse et al	?	?	?
England/QEUH-2CB27CA/2021	EPI_ISL_7353440	2021-11-29	Lighthouse Lab in Glasgow	Wellcome Sanger Institute for the COVID-19 Genomics UK (COG-UK) Consortium	Harper VanSteenhouse et al	?	?	?
England/QEUH-2CB284F/2021	EPI_ISL_7353199	2021-11-30	Lighthouse Lab in Glasgow	Wellcome Sanger Institute for the COVID-19 Genomics UK (COG-UK) Consortium	Harper VanSteenhouse et al	?	?	?
England/QEUH-2CB28B8/2021	EPI_ISL_7353219	2021-11-29	Lighthouse Lab in Glasgow	Wellcome Sanger Institute for the COVID-19 Genomics UK (COG-UK) Consortium	Harper VanSteenhouse et al	?	?	?
England/QEUH-2CB295B/2021	EPI_ISL_7352996	2021-11-29	Lighthouse Lab in Glasgow	Wellcome Sanger Institute for the COVID-19 Genomics UK (COG-UK) Consortium	Harper VanSteenhouse et al	?	?	?
England/QEUH-2CB66AB/2021	EPI_ISL_7345992	2021-11-29	Lighthouse Lab in Glasgow	Wellcome Sanger Institute for the COVID-19 Genomics UK (COG-UK) Consortium	Harper VanSteenhouse et al	?	?	?
England/QEUH-2CB6A72/2021	EPI_ISL_7345824	2021-11-29	Lighthouse Lab in Glasgow	Wellcome Sanger Institute for the COVID-19 Genomics UK (COG-UK) Consortium	Harper VanSteenhouse et al	?	?	?
England/QEUH-2CB7DB4/2021	EPI_ISL_7346100	2021-12-01	Lighthouse Lab in Glasgow	Wellcome Sanger Institute for the COVID-19 Genomics UK (COG-UK) Consortium	Harper VanSteenhouse et al	?	?	?
England/QEUH-2CB7DD2/2021	EPI_ISL_7345795	2021-11-30	Lighthouse Lab in Glasgow	Wellcome Sanger Institute for the COVID-19 Genomics UK (COG-UK) Consortium	Harper VanSteenhouse et al	?	?	?
England/QEUH-2CB7E75/2021	EPI_ISL_7345838	2021-11-30	Lighthouse Lab in Glasgow	Wellcome Sanger Institute for the COVID-19 Genomics UK (COG-UK) Consortium	Harper VanSteenhouse et al	?	?	?
England/QEUH-2CB7FBE/2021	EPI_ISL_7346271	2021-11-30	Lighthouse Lab in Glasgow	Wellcome Sanger Institute for the COVID-19 Genomics UK (COG-UK) Consortium	Harper VanSteenhouse et al	?	?	?
England/QEUH-2CB8014/2021	EPI_ISL_7346286	2021-11-30	Lighthouse Lab in Glasgow	Wellcome Sanger Institute for the COVID-19 Genomics UK (COG-UK) Consortium	Harper VanSteenhouse et al	?	?	?
England/QEUH-2CB808D/2021	EPI_ISL_7345750	2021-11-30	Lighthouse Lab in Glasgow	Wellcome Sanger Institute for the COVID-19 Genomics UK (COG-UK) Consortium	Harper VanSteenhouse et al	?	?	?
England/QEUH-2CB80E7/2021	EPI_ISL_7345986	2021-11-30	Lighthouse Lab in Glasgow	Wellcome Sanger Institute for the COVID-19 Genomics UK (COG-UK) Consortium	Harper VanSteenhouse et al	?	?	?
England/QEUH-2CB814E/2021	EPI_ISL_7345718	2021-11-30	Lighthouse Lab in Glasgow	Wellcome Sanger Institute for the COVID-19 Genomics UK (COG-UK) Consortium	Harper VanSteenhouse et al	?	?	?
England/QEUH-2CB817B/2021	EPI_ISL_7346039	2021-11-30	Lighthouse Lab in Glasgow	Wellcome Sanger Institute for the COVID-19 Genomics UK (COG-UK) Consortium	Harper VanSteenhouse et al	?	?	?
England/QEUH-2CB8278/2021	EPI_ISL_7345763	2021-11-30	Lighthouse Lab in Glasgow	Wellcome Sanger Institute for the COVID-19 Genomics UK (COG-UK) Consortium	Harper VanSteenhouse et al	?	?	?
England/QEUH-2CB82C3/2021	EPI_ISL_7345946	2021-12-01	Lighthouse Lab in Glasgow	Wellcome Sanger Institute for the COVID-19 Genomics UK (COG-UK) Consortium	Harper VanSteenhouse et al	?	?	?
England/QEUH-2CB832A/2021	EPI_ISL_7346089	2021-11-30	Lighthouse Lab in Glasgow	Wellcome Sanger Institute for the COVID-19 Genomics UK (COG-UK) Consortium	Harper VanSteenhouse et al	?	?	?
England/QEUH-2CB8393/2021	EPI_ISL_7345980	2021-12-01	Lighthouse Lab in Glasgow	Wellcome Sanger Institute for the COVID-19 Genomics UK (COG-UK) Consortium	Harper VanSteenhouse et al	?	?	?
England/QEUH-2CB83FD/2021	EPI_ISL_7345860	2021-11-30	Lighthouse Lab in Glasgow	Wellcome Sanger Institute for the COVID-19 Genomics UK (COG-UK) Consortium	Harper VanSteenhouse et al	?	?	?
England/QEUH-2CB84CD/2021	EPI_ISL_7345896	2021-11-30	Lighthouse Lab in Glasgow	Wellcome Sanger Institute for the COVID-19 Genomics UK (COG-UK) Consortium	Harper VanSteenhouse et al	?	?	?
England/QEUH-2CB8524/2021	EPI_ISL_7345916	2021-11-30	Lighthouse Lab in Glasgow	Wellcome Sanger Institute for the COVID-19 Genomics UK (COG-UK) Consortium	Harper VanSteenhouse et al	?	?	?
England/QEUH-2CB8560/2021	EPI_ISL_7345920	2021-11-29	Lighthouse Lab in Glasgow	Wellcome Sanger Institute for the COVID-19 Genomics UK (COG-UK) Consortium	Harper VanSteenhouse et al	?	?	?
England/QEUH-2CB85CA/2021	EPI_ISL_7345814	2021-12-01	Lighthouse Lab in Glasgow	Wellcome Sanger Institute for the COVID-19 Genomics UK (COG-UK) Consortium	Harper VanSteenhouse et al	?	?	?
England/QEUH-2CB867C/2021	EPI_ISL_7346108	2021-11-29	Lighthouse Lab in Glasgow	Wellcome Sanger Institute for the COVID-19 Genomics UK (COG-UK) Consortium	Harper VanSteenhouse et al	?	?	?
England/QEUH-2CB86C7/2021	EPI_ISL_7346107	2021-11-30	Lighthouse Lab in Glasgow	Wellcome Sanger Institute for the COVID-19 Genomics UK (COG-UK) Consortium	Harper VanSteenhouse et al	?	?	?
England/QEUH-2CB872E/2021	EPI_ISL_7345945	2021-11-30	Lighthouse Lab in Glasgow	Wellcome Sanger Institute for the COVID-19 Genomics UK (COG-UK) Consortium	Harper VanSteenhouse et al	?	?	?
England/QEUH-2CB8797/2021	EPI_ISL_7345914	2021-11-29	Lighthouse Lab in Glasgow	Wellcome Sanger Institute for the COVID-19 Genomics UK (COG-UK) Consortium	Harper VanSteenhouse et al	?	?	?
England/QEUH-2CB87E2/2021	EPI_ISL_7346130	2021-11-29	Lighthouse Lab in Glasgow	Wellcome Sanger Institute for the COVID-19 Genomics UK (COG-UK) Consortium	Harper VanSteenhouse et al	?	?	?
England/QEUH-2CB882B/2021	EPI_ISL_7345762	2021-11-30	Lighthouse Lab in Glasgow	Wellcome Sanger Institute for the COVID-19 Genomics UK (COG-UK) Consortium	Harper VanSteenhouse et al	?	?	?
England/QEUH-2CB8885/2021	EPI_ISL_7346273	2021-11-29	Lighthouse Lab in Glasgow	Wellcome Sanger Institute for the COVID-19 Genomics UK (COG-UK) Consortium	Harper VanSteenhouse et al	?	?	?
England/QEUH-2CB88A3/2021	EPI_ISL_7345751	2021-11-30	Lighthouse Lab in Glasgow	Wellcome Sanger Institute for the COVID-19 Genomics UK (COG-UK) Consortium	Harper VanSteenhouse et al	?	?	?
England/QEUH-2CB8EED/2021	EPI_ISL_7351197	2021-11-29	Lighthouse Lab in Glasgow	Wellcome Sanger Institute for the COVID-19 Genomics UK (COG-UK) Consortium	Harper VanSteenhouse et al	?	?	?
England/QEUH-2CB8FAE/2021	EPI_ISL_7350696	2021-11-27	Lighthouse Lab in Glasgow	Wellcome Sanger Institute for the COVID-19 Genomics UK (COG-UK) Consortium	Harper VanSteenhouse et al	?	?	?
England/QEUH-2CB8FCC/2021	EPI_ISL_7351905	2021-12-01	Lighthouse Lab in Glasgow	Wellcome Sanger Institute for the COVID-19 Genomics UK (COG-UK) Consortium	Harper VanSteenhouse et al	?	?	?
England/QEUH-2CB90AA/2021	EPI_ISL_7351920	2021-11-29	Lighthouse Lab in Glasgow	Wellcome Sanger Institute for the COVID-19 Genomics UK (COG-UK) Consortium	Harper VanSteenhouse et al	?	?	?
England/QEUH-2CB912F/2021	EPI_ISL_7351570	2021-11-29	Lighthouse Lab in Glasgow	Wellcome Sanger Institute for the COVID-19 Genomics UK (COG-UK) Consortium	Harper VanSteenhouse et al	?	?	?
England/QEUH-2CB9198/2021	EPI_ISL_7351360	2021-11-29	Lighthouse Lab in Glasgow	Wellcome Sanger Institute for the COVID-19 Genomics UK (COG-UK) Consortium	Harper VanSteenhouse et al	?	?	?
England/QEUH-2CB92E0/2021	EPI_ISL_7351237	2021-11-29	Lighthouse Lab in Glasgow	Wellcome Sanger Institute for the COVID-19 Genomics UK (COG-UK) Consortium	Harper VanSteenhouse et al	?	?	?
England/QEUH-2CB93B0/2021	EPI_ISL_7351222	2021-11-29	Lighthouse Lab in Glasgow	Wellcome Sanger Institute for the COVID-19 Genomics UK (COG-UK) Consortium	Harper VanSteenhouse et al	?	?	?
England/QEUH-2CB9480/2021	EPI_ISL_7351799	2021-11-29	Lighthouse Lab in Glasgow	Wellcome Sanger Institute for the COVID-19 Genomics UK (COG-UK) Consortium	Harper VanSteenhouse et al	?	?	?
England/QEUH-2CB94BD/2021	EPI_ISL_7351523	2021-11-29	Lighthouse Lab in Glasgow	Wellcome Sanger Institute for the COVID-19 Genomics UK (COG-UK) Consortium	Harper VanSteenhouse et al	?	?	?
England/QEUH-2CBAC69/2021	EPI_ISL_7351085	2021-12-01	Lighthouse Lab in Glasgow	Wellcome Sanger Institute for the COVID-19 Genomics UK (COG-UK) Consortium	Harper VanSteenhouse et al	?	?	?
England/QEUH-2CBB06C/2021	EPI_ISL_7350610	2021-12-01	Lighthouse Lab in Glasgow	Wellcome Sanger Institute for the COVID-19 Genomics UK (COG-UK) Consortium	Harper VanSteenhouse et al	?	?	?
England/QEUH-2CBB11E/2021	EPI_ISL_7351613	2021-12-01	Lighthouse Lab in Glasgow	Wellcome Sanger Institute for the COVID-19 Genomics UK (COG-UK) Consortium	Harper VanSteenhouse et al	?	?	?
England/QEUH-2CBB8A0/2021	EPI_ISL_7343598	2021-12-01	Lighthouse Lab in Glasgow	Wellcome Sanger Institute for the COVID-19 Genomics UK (COG-UK) Consortium	Harper VanSteenhouse et al	?	?	?
England/QEUH-2CBB907/2021	EPI_ISL_7343485	2021-11-29	Lighthouse Lab in Glasgow	Wellcome Sanger Institute for the COVID-19 Genomics UK (COG-UK) Consortium	Harper VanSteenhouse et al	?	?	?
England/QEUH-2CBB943/2021	EPI_ISL_7343823	2021-12-01	Lighthouse Lab in Glasgow	Wellcome Sanger Institute for the COVID-19 Genomics UK (COG-UK) Consortium	Harper VanSteenhouse et al	?	?	?
England/QEUH-2CBB98F/2021	EPI_ISL_7343663	2021-12-01	Lighthouse Lab in Glasgow	Wellcome Sanger Institute for the COVID-19 Genomics UK (COG-UK) Consortium	Harper VanSteenhouse et al	?	?	?
England/QEUH-2CBBA9B/2021	EPI_ISL_7343225	2021-12-01	Lighthouse Lab in Glasgow	Wellcome Sanger Institute for the COVID-19 Genomics UK (COG-UK) Consortium	Harper VanSteenhouse et al	?	?	?
England/QEUH-2CBBC59/2021	EPI_ISL_7344012	2021-11-29	Lighthouse Lab in Glasgow	Wellcome Sanger Institute for the COVID-19 Genomics UK (COG-UK) Consortium	Harper VanSteenhouse et al	?	?	?
England/QEUH-2CBBCD1/2021	EPI_ISL_7342951	2021-12-01	Lighthouse Lab in Glasgow	Wellcome Sanger Institute for the COVID-19 Genomics UK (COG-UK) Consortium	Harper VanSteenhouse et al	?	?	?
England/QEUH-2CBC4BA/2021	EPI_ISL_7355355	2021-11-30	Lighthouse Lab in Glasgow	Wellcome Sanger Institute for the COVID-19 Genomics UK (COG-UK) Consortium	Harper VanSteenhouse et al	?	?	?
England/QEUH-2CBC4F6/2021	EPI_ISL_7355777	2021-11-30	Lighthouse Lab in Glasgow	Wellcome Sanger Institute for the COVID-19 Genomics UK (COG-UK) Consortium	Harper VanSteenhouse et al	?	?	?
England/QEUH-2CBC55D/2021	EPI_ISL_7355264	2021-11-30	Lighthouse Lab in Glasgow	Wellcome Sanger Institute for the COVID-19 Genomics UK (COG-UK) Consortium	Harper VanSteenhouse et al	?	?	?
England/QEUH-2CBC599/2021	EPI_ISL_7355858	2021-11-30	Lighthouse Lab in Glasgow	Wellcome Sanger Institute for the COVID-19 Genomics UK (COG-UK) Consortium	Harper VanSteenhouse et al	?	?	?
England/QEUH-2CBC5A8/2021	EPI_ISL_7356200	2021-11-30	Lighthouse Lab in Glasgow	Wellcome Sanger Institute for the COVID-19 Genomics UK (COG-UK) Consortium	Harper VanSteenhouse et al	?	?	?
England/QEUH-2CBC60F/2021	EPI_ISL_7356057	2021-11-30	Lighthouse Lab in Glasgow	Wellcome Sanger Institute for the COVID-19 Genomics UK (COG-UK) Consortium	Harper VanSteenhouse et al	?	?	?
England/QEUH-2CBC678/2021	EPI_ISL_7355580	2021-11-30	Lighthouse Lab in Glasgow	Wellcome Sanger Institute for the COVID-19 Genomics UK (COG-UK) Consortium	Harper VanSteenhouse et al	?	?	?
England/QEUH-2CBC7FD/2021	EPI_ISL_7355343	2021-11-30	Lighthouse Lab in Glasgow	Wellcome Sanger Institute for the COVID-19 Genomics UK (COG-UK) Consortium	Harper VanSteenhouse et al	?	?	?
England/QEUH-2CBC818/2021	EPI_ISL_7355673	2021-11-30	Lighthouse Lab in Glasgow	Wellcome Sanger Institute for the COVID-19 Genomics UK (COG-UK) Consortium	Harper VanSteenhouse et al	?	?	?
England/QEUH-2CBC881/2021	EPI_ISL_7355530	2021-11-30	Lighthouse Lab in Glasgow	Wellcome Sanger Institute for the COVID-19 Genomics UK (COG-UK) Consortium	Harper VanSteenhouse et al	?	?	?
England/QEUH-2CBC890/2021	EPI_ISL_7356071	2021-11-30	Lighthouse Lab in Glasgow	Wellcome Sanger Institute for the COVID-19 Genomics UK (COG-UK) Consortium	Harper VanSteenhouse et al	?	?	?
England/QEUH-2CBC951/2021	EPI_ISL_7356289	2021-11-30	Lighthouse Lab in Glasgow	Wellcome Sanger Institute for the COVID-19 Genomics UK (COG-UK) Consortium	Harper VanSteenhouse et al	?	?	?
England/QEUH-2CBD5F2/2021	EPI_ISL_7347123	2021-11-29	Lighthouse Lab in Glasgow	Wellcome Sanger Institute for the COVID-19 Genomics UK (COG-UK) Consortium	Harper VanSteenhouse et al	?	?	?
England/QEUH-2CBD6E0/2021	EPI_ISL_7347228	2021-11-29	Lighthouse Lab in Glasgow	Wellcome Sanger Institute for the COVID-19 Genomics UK (COG-UK) Consortium	Harper VanSteenhouse et al	?	?	?
England/QEUH-2CBD8BD/2021	EPI_ISL_7347136	2021-11-30	Lighthouse Lab in Glasgow	Wellcome Sanger Institute for the COVID-19 Genomics UK (COG-UK) Consortium	Harper VanSteenhouse et al	?	?	?
England/QEUH-2CBD9AB/2021	EPI_ISL_7347071	2021-11-28	Lighthouse Lab in Glasgow	Wellcome Sanger Institute for the COVID-19 Genomics UK (COG-UK) Consortium	Harper VanSteenhouse et al	?	?	?
England/QEUH-2CBDAB7/2021	EPI_ISL_7346893	2021-11-29	Lighthouse Lab in Glasgow	Wellcome Sanger Institute for the COVID-19 Genomics UK (COG-UK) Consortium	Harper VanSteenhouse et al	?	?	?
England/QEUH-2CBDAC6/2021	EPI_ISL_7347588	2021-11-29	Lighthouse Lab in Glasgow	Wellcome Sanger Institute for the COVID-19 Genomics UK (COG-UK) Consortium	Harper VanSteenhouse et al	?	?	?
England/QEUH-2CBE70A/2021	EPI_ISL_7343686	2021-11-29	Lighthouse Lab in Glasgow	Wellcome Sanger Institute for the COVID-19 Genomics UK (COG-UK) Consortium	Harper VanSteenhouse et al	?	?	?
England/QEUH-2CBE7CE/2021	EPI_ISL_7343990	2021-11-27	Lighthouse Lab in Glasgow	Wellcome Sanger Institute for the COVID-19 Genomics UK (COG-UK) Consortium	Harper VanSteenhouse et al	?	?	?
England/QEUH-2CBE870/2021	EPI_ISL_7343190	2021-11-29	Lighthouse Lab in Glasgow	Wellcome Sanger Institute for the COVID-19 Genomics UK (COG-UK) Consortium	Harper VanSteenhouse et al	?	?	?
England/QEUH-2CBEA6B/2021	EPI_ISL_7343564	2021-11-29	Lighthouse Lab in Glasgow	Wellcome Sanger Institute for the COVID-19 Genomics UK (COG-UK) Consortium	Harper VanSteenhouse et al	?	?	?
England/QEUH-2CBEA89/2021	EPI_ISL_7343851	2021-11-29	Lighthouse Lab in Glasgow	Wellcome Sanger Institute for the COVID-19 Genomics UK (COG-UK) Consortium	Harper VanSteenhouse et al	?	?	?
England/QEUH-2CBEA98/2021	EPI_ISL_7343415	2021-11-29	Lighthouse Lab in Glasgow	Wellcome Sanger Institute for the COVID-19 Genomics UK (COG-UK) Consortium	Harper VanSteenhouse et al	?	?	?
England/QEUH-2CBEC1A/2021	EPI_ISL_7343747	2021-11-30	Lighthouse Lab in Glasgow	Wellcome Sanger Institute for the COVID-19 Genomics UK (COG-UK) Consortium	Harper VanSteenhouse et al	?	?	?
England/QEUH-2CBEC74/2021	EPI_ISL_7343248	2021-11-29	Lighthouse Lab in Glasgow	Wellcome Sanger Institute for the COVID-19 Genomics UK (COG-UK) Consortium	Harper VanSteenhouse et al	?	?	?
England/QEUH-2CBECA1/2021	EPI_ISL_7343301	2021-11-29	Lighthouse Lab in Glasgow	Wellcome Sanger Institute for the COVID-19 Genomics UK (COG-UK) Consortium	Harper VanSteenhouse et al	?	?	?
England/QEUH-2CBECDE/2021	EPI_ISL_7343857	2021-11-27	Lighthouse Lab in Glasgow	Wellcome Sanger Institute for the COVID-19 Genomics UK (COG-UK) Consortium	Harper VanSteenhouse et al	?	?	?
England/QEUH-2CBF314/2021	EPI_ISL_7346995	2021-12-01	Lighthouse Lab in Glasgow	Wellcome Sanger Institute for the COVID-19 Genomics UK (COG-UK) Consortium	Harper VanSteenhouse et al	?	?	?
England/QEUH-2CBF332/2021	EPI_ISL_7347474	2021-11-27	Lighthouse Lab in Glasgow	Wellcome Sanger Institute for the COVID-19 Genomics UK (COG-UK) Consortium	Harper VanSteenhouse et al	?	?	?
England/QEUH-2CBF350/2021	EPI_ISL_7347308	2021-12-01	Lighthouse Lab in Glasgow	Wellcome Sanger Institute for the COVID-19 Genomics UK (COG-UK) Consortium	Harper VanSteenhouse et al	?	?	?
England/QEUH-2CBF37E/2021	EPI_ISL_7347417	2021-12-01	Lighthouse Lab in Glasgow	Wellcome Sanger Institute for the COVID-19 Genomics UK (COG-UK) Consortium	Harper VanSteenhouse et al	?	?	?
England/QEUH-2CBF3BA/2021	EPI_ISL_7347221	2021-11-29	Lighthouse Lab in Glasgow	Wellcome Sanger Institute for the COVID-19 Genomics UK (COG-UK) Consortium	Harper VanSteenhouse et al	?	?	?
England/QEUH-2CBF3C9/2021	EPI_ISL_7347409	2021-11-28	Lighthouse Lab in Glasgow	Wellcome Sanger Institute for the COVID-19 Genomics UK (COG-UK) Consortium	Harper VanSteenhouse et al	?	?	?
England/QEUH-2CBF43F/2021	EPI_ISL_7346911	2021-12-01	Lighthouse Lab in Glasgow	Wellcome Sanger Institute for the COVID-19 Genomics UK (COG-UK) Consortium	Harper VanSteenhouse et al	?	?	?
England/QEUH-2CBF44E/2021	EPI_ISL_7347121	2021-11-29	Lighthouse Lab in Glasgow	Wellcome Sanger Institute for the COVID-19 Genomics UK (COG-UK) Consortium	Harper VanSteenhouse et al	?	?	?
England/QEUH-2CBF4B7/2021	EPI_ISL_7347046	2021-11-29	Lighthouse Lab in Glasgow	Wellcome Sanger Institute for the COVID-19 Genomics UK (COG-UK) Consortium	Harper VanSteenhouse et al	?	?	?
England/QEUH-2CBF4C6/2021	EPI_ISL_7347208	2021-11-29	Lighthouse Lab in Glasgow	Wellcome Sanger Institute for the COVID-19 Genomics UK (COG-UK) Consortium	Harper VanSteenhouse et al	?	?	?
England/QEUH-2CBF4D5/2021	EPI_ISL_7347133	2021-12-01	Lighthouse Lab in Glasgow	Wellcome Sanger Institute for the COVID-19 Genomics UK (COG-UK) Consortium	Harper VanSteenhouse et al	?	?	?
England/QEUH-2CBF61B/2021	EPI_ISL_7347192	2021-11-29	Lighthouse Lab in Glasgow	Wellcome Sanger Institute for the COVID-19 Genomics UK (COG-UK) Consortium	Harper VanSteenhouse et al	?	?	?
England/QEUH-2CBF657/2021	EPI_ISL_7347644	2021-12-01	Lighthouse Lab in Glasgow	Wellcome Sanger Institute for the COVID-19 Genomics UK (COG-UK) Consortium	Harper VanSteenhouse et al	?	?	?
England/QEUH-2CBF666/2021	EPI_ISL_7347097	2021-11-29	Lighthouse Lab in Glasgow	Wellcome Sanger Institute for the COVID-19 Genomics UK (COG-UK) Consortium	Harper VanSteenhouse et al	?	?	?
England/QEUH-2CBF675/2021	EPI_ISL_7346864	2021-11-29	Lighthouse Lab in Glasgow	Wellcome Sanger Institute for the COVID-19 Genomics UK (COG-UK) Consortium	Harper VanSteenhouse et al	?	?	?
England/QEUH-2CBF684/2021	EPI_ISL_7346984	2021-12-01	Lighthouse Lab in Glasgow	Wellcome Sanger Institute for the COVID-19 Genomics UK (COG-UK) Consortium	Harper VanSteenhouse et al	?	?	?
England/QEUH-2CBF6B1/2021	EPI_ISL_7347587	2021-12-01	Lighthouse Lab in Glasgow	Wellcome Sanger Institute for the COVID-19 Genomics UK (COG-UK) Consortium	Harper VanSteenhouse et al	?	?	?
England/QEUH-2CBF6FD/2021	EPI_ISL_7346971	2021-12-01	Lighthouse Lab in Glasgow	Wellcome Sanger Institute for the COVID-19 Genomics UK (COG-UK) Consortium	Harper VanSteenhouse et al	?	?	?
England/QEUH-2CBF709/2021	EPI_ISL_7347138	2021-11-29	Lighthouse Lab in Glasgow	Wellcome Sanger Institute for the COVID-19 Genomics UK (COG-UK) Consortium	Harper VanSteenhouse et al	?	?	?
England/QEUH-2CBF727/2021	EPI_ISL_7347107	2021-11-29	Lighthouse Lab in Glasgow	Wellcome Sanger Institute for the COVID-19 Genomics UK (COG-UK) Consortium	Harper VanSteenhouse et al	?	?	?
England/QEUH-2CBF736/2021	EPI_ISL_7347611	2021-11-29	Lighthouse Lab in Glasgow	Wellcome Sanger Institute for the COVID-19 Genomics UK (COG-UK) Consortium	Harper VanSteenhouse et al	?	?	?
England/QEUH-2CBF781/2021	EPI_ISL_7347313	2021-12-01	Lighthouse Lab in Glasgow	Wellcome Sanger Institute for the COVID-19 Genomics UK (COG-UK) Consortium	Harper VanSteenhouse et al	?	?	?
England/QEUH-2CBF790/2021	EPI_ISL_7347584	2021-11-29	Lighthouse Lab in Glasgow	Wellcome Sanger Institute for the COVID-19 Genomics UK (COG-UK) Consortium	Harper VanSteenhouse et al	?	?	?
England/QEUH-2CBF7FA/2021	EPI_ISL_7347248	2021-11-29	Lighthouse Lab in Glasgow	Wellcome Sanger Institute for the COVID-19 Genomics UK (COG-UK) Consortium	Harper VanSteenhouse et al	?	?	?
England/QEUH-2CC0A48/2021	EPI_ISL_7347303	2021-11-30	Lighthouse Lab in Glasgow	Wellcome Sanger Institute for the COVID-19 Genomics UK (COG-UK) Consortium	Harper VanSteenhouse et al	?	?	?
England/QEUH-2CC0A93/2021	EPI_ISL_7347601	2021-11-30	Lighthouse Lab in Glasgow	Wellcome Sanger Institute for the COVID-19 Genomics UK (COG-UK) Consortium	Harper VanSteenhouse et al	?	?	?
England/QEUH-2CC0B09/2021	EPI_ISL_7347339	2021-11-30	Lighthouse Lab in Glasgow	Wellcome Sanger Institute for the COVID-19 Genomics UK (COG-UK) Consortium	Harper VanSteenhouse et al	?	?	?
England/QEUH-2CC0B45/2021	EPI_ISL_7346895	2021-11-30	Lighthouse Lab in Glasgow	Wellcome Sanger Institute for the COVID-19 Genomics UK (COG-UK) Consortium	Harper VanSteenhouse et al	?	?	?
England/QEUH-2CC0B54/2021	EPI_ISL_7347001	2021-11-30	Lighthouse Lab in Glasgow	Wellcome Sanger Institute for the COVID-19 Genomics UK (COG-UK) Consortium	Harper VanSteenhouse et al	?	?	?
England/QEUH-2CC0BCD/2021	EPI_ISL_7347311	2021-11-30	Lighthouse Lab in Glasgow	Wellcome Sanger Institute for the COVID-19 Genomics UK (COG-UK) Consortium	Harper VanSteenhouse et al	?	?	?
England/QEUH-2CC0C24/2021	EPI_ISL_7347268	2021-11-30	Lighthouse Lab in Glasgow	Wellcome Sanger Institute for the COVID-19 Genomics UK (COG-UK) Consortium	Harper VanSteenhouse et al	?	?	?
England/QEUH-2CC0CBB/2021	EPI_ISL_7347336	2021-11-30	Lighthouse Lab in Glasgow	Wellcome Sanger Institute for the COVID-19 Genomics UK (COG-UK) Consortium	Harper VanSteenhouse et al	?	?	?
England/QEUH-2CC0D03/2021	EPI_ISL_7346955	2021-11-30	Lighthouse Lab in Glasgow	Wellcome Sanger Institute for the COVID-19 Genomics UK (COG-UK) Consortium	Harper VanSteenhouse et al	?	?	?
England/QEUH-2CC0DF4/2021	EPI_ISL_7347633	2021-11-30	Lighthouse Lab in Glasgow	Wellcome Sanger Institute for the COVID-19 Genomics UK (COG-UK) Consortium	Harper VanSteenhouse et al	?	?	?
England/QEUH-2CC0E00/2021	EPI_ISL_7346934	2021-11-30	Lighthouse Lab in Glasgow	Wellcome Sanger Institute for the COVID-19 Genomics UK (COG-UK) Consortium	Harper VanSteenhouse et al	?	?	?
England/QEUH-2CC0E1F/2021	EPI_ISL_7347379	2021-11-30	Lighthouse Lab in Glasgow	Wellcome Sanger Institute for the COVID-19 Genomics UK (COG-UK) Consortium	Harper VanSteenhouse et al	?	?	?
England/QEUH-2CC0E3D/2021	EPI_ISL_7346927	2021-11-30	Lighthouse Lab in Glasgow	Wellcome Sanger Institute for the COVID-19 Genomics UK (COG-UK) Consortium	Harper VanSteenhouse et al	?	?	?
England/QEUH-2CC0E4C/2021	EPI_ISL_7347533	2021-11-30	Lighthouse Lab in Glasgow	Wellcome Sanger Institute for the COVID-19 Genomics UK (COG-UK) Consortium	Harper VanSteenhouse et al	?	?	?
England/QEUH-2CC0E79/2021	EPI_ISL_7347367	2021-11-30	Lighthouse Lab in Glasgow	Wellcome Sanger Institute for the COVID-19 Genomics UK (COG-UK) Consortium	Harper VanSteenhouse et al	?	?	?
England/QEUH-2CC0EC4/2021	EPI_ISL_7347021	2021-11-30	Lighthouse Lab in Glasgow	Wellcome Sanger Institute for the COVID-19 Genomics UK (COG-UK) Consortium	Harper VanSteenhouse et al	?	?	?
England/QEUH-2CC0EE2/2021	EPI_ISL_7347210	2021-11-30	Lighthouse Lab in Glasgow	Wellcome Sanger Institute for the COVID-19 Genomics UK (COG-UK) Consortium	Harper VanSteenhouse et al	?	?	?
England/QEUH-2CC8E44/2021	EPI_ISL_7393086	2021-11-29	Lighthouse Lab in Glasgow	Wellcome Sanger Institute for the COVID-19 Genomics UK (COG-UK) Consortium	Harper VanSteenhouse et al	?	?	?
England/QEUH-2CC8EDB/2021	EPI_ISL_7393183	2021-12-01	Lighthouse Lab in Glasgow	Wellcome Sanger Institute for the COVID-19 Genomics UK (COG-UK) Consortium	Harper VanSteenhouse et al	?	?	?
England/QEUH-2CD0ACD/2021	EPI_ISL_7344445	2021-12-01	Lighthouse Lab in Glasgow	Wellcome Sanger Institute for the COVID-19 Genomics UK (COG-UK) Consortium	Harper VanSteenhouse et al	?	?	?
England/QEUH-2CD0B06/2021	EPI_ISL_7344177	2021-12-01	Lighthouse Lab in Glasgow	Wellcome Sanger Institute for the COVID-19 Genomics UK (COG-UK) Consortium	Harper VanSteenhouse et al	?	?	?
England/QEUH-2CD0BBB/2021	EPI_ISL_7344119	2021-12-01	Lighthouse Lab in Glasgow	Wellcome Sanger Institute for the COVID-19 Genomics UK (COG-UK) Consortium	Harper VanSteenhouse et al	?	?	?
England/QEUH-2CD0C03/2021	EPI_ISL_7344293	2021-12-01	Lighthouse Lab in Glasgow	Wellcome Sanger Institute for the COVID-19 Genomics UK (COG-UK) Consortium	Harper VanSteenhouse et al	?	?	?
England/QEUH-2CD0C21/2021	EPI_ISL_7344054	2021-12-01	Lighthouse Lab in Glasgow	Wellcome Sanger Institute for the COVID-19 Genomics UK (COG-UK) Consortium	Harper VanSteenhouse et al	?	?	?
England/QEUH-2CD0CB8/2021	EPI_ISL_7344055	2021-12-01	Lighthouse Lab in Glasgow	Wellcome Sanger Institute for the COVID-19 Genomics UK (COG-UK) Consortium	Harper VanSteenhouse et al	?	?	?
England/QEUH-2CD20F6/2021	EPI_ISL_7343976	2021-12-01	Lighthouse Lab in Glasgow	Wellcome Sanger Institute for the COVID-19 Genomics UK (COG-UK) Consortium	Harper VanSteenhouse et al	?	?	?
England/QEUH-2CD216C/2021	EPI_ISL_7343529	2021-12-01	Lighthouse Lab in Glasgow	Wellcome Sanger Institute for the COVID-19 Genomics UK (COG-UK) Consortium	Harper VanSteenhouse et al	?	?	?
England/QEUH-2CD2278/2021	EPI_ISL_7343855	2021-12-01	Lighthouse Lab in Glasgow	Wellcome Sanger Institute for the COVID-19 Genomics UK (COG-UK) Consortium	Harper VanSteenhouse et al	?	?	?
England/QEUH-2CD22B4/2021	EPI_ISL_7342916	2021-12-01	Lighthouse Lab in Glasgow	Wellcome Sanger Institute for the COVID-19 Genomics UK (COG-UK) Consortium	Harper VanSteenhouse et al	?	?	?
England/QEUH-2CD231B/2021	EPI_ISL_7343681	2021-12-01	Lighthouse Lab in Glasgow	Wellcome Sanger Institute for the COVID-19 Genomics UK (COG-UK) Consortium	Harper VanSteenhouse et al	?	?	?
England/QEUH-2CD2393/2021	EPI_ISL_7343949	2021-12-01	Lighthouse Lab in Glasgow	Wellcome Sanger Institute for the COVID-19 Genomics UK (COG-UK) Consortium	Harper VanSteenhouse et al	?	?	?
England/QEUH-2CE1BB7/2021	EPI_ISL_7384474	2021-12-01	Lighthouse Lab in Glasgow	Wellcome Sanger Institute for the COVID-19 Genomics UK (COG-UK) Consortium	Harper VanSteenhouse et al	?	?	?
England/QEUH-2CE1C0F/2021	EPI_ISL_7384035	2021-12-01	Lighthouse Lab in Glasgow	Wellcome Sanger Institute for the COVID-19 Genomics UK (COG-UK) Consortium	Harper VanSteenhouse et al	?	?	?
England/QEUH-2CE1C3C/2021	EPI_ISL_7384394	2021-12-01	Lighthouse Lab in Glasgow	Wellcome Sanger Institute for the COVID-19 Genomics UK (COG-UK) Consortium	Harper VanSteenhouse et al	?	?	?
England/QEUH-2CE1D1B/2021	EPI_ISL_7384488	2021-12-01	Lighthouse Lab in Glasgow	Wellcome Sanger Institute for the COVID-19 Genomics UK (COG-UK) Consortium	Harper VanSteenhouse et al	?	?	?
England/QEUH-2CE1DFD/2021	EPI_ISL_7384358	2021-12-01	Lighthouse Lab in Glasgow	Wellcome Sanger Institute for the COVID-19 Genomics UK (COG-UK) Consortium	Harper VanSteenhouse et al	?	?	?
England/QEUH-2CE1E18/2021	EPI_ISL_7384325	2021-12-01	Lighthouse Lab in Glasgow	Wellcome Sanger Institute for the COVID-19 Genomics UK (COG-UK) Consortium	Harper VanSteenhouse et al	?	?	?
England/QEUH-2CE1E72/2021	EPI_ISL_7384300	2021-12-01	Lighthouse Lab in Glasgow	Wellcome Sanger Institute for the COVID-19 Genomics UK (COG-UK) Consortium	Harper VanSteenhouse et al	?	?	?
England/QEUH-2CE1EDC/2021	EPI_ISL_7384501	2021-12-01	Lighthouse Lab in Glasgow	Wellcome Sanger Institute for the COVID-19 Genomics UK (COG-UK) Consortium	Harper VanSteenhouse et al	?	?	?
England/QEUH-2CE1F60/2021	EPI_ISL_7384029	2021-12-01	Lighthouse Lab in Glasgow	Wellcome Sanger Institute for the COVID-19 Genomics UK (COG-UK) Consortium	Harper VanSteenhouse et al	?	?	?
England/QEUH-2CE1FD9/2021	EPI_ISL_7384042	2021-12-01	Lighthouse Lab in Glasgow	Wellcome Sanger Institute for the COVID-19 Genomics UK (COG-UK) Consortium	Harper VanSteenhouse et al	?	?	?
England/QEUH-2CE1FE8/2021	EPI_ISL_7384318	2021-12-01	Lighthouse Lab in Glasgow	Wellcome Sanger Institute for the COVID-19 Genomics UK (COG-UK) Consortium	Harper VanSteenhouse et al	?	?	?
England/QEUH-2CE2020/2021	EPI_ISL_7384500	2021-12-01	Lighthouse Lab in Glasgow	Wellcome Sanger Institute for the COVID-19 Genomics UK (COG-UK) Consortium	Harper VanSteenhouse et al	?	?	?
England/QEUH-2CE204E/2021	EPI_ISL_7384125	2021-12-01	Lighthouse Lab in Glasgow	Wellcome Sanger Institute for the COVID-19 Genomics UK (COG-UK) Consortium	Harper VanSteenhouse et al	?	?	?
England/QEUH-2CE207B/2021	EPI_ISL_7384173	2021-12-01	Lighthouse Lab in Glasgow	Wellcome Sanger Institute for the COVID-19 Genomics UK (COG-UK) Consortium	Harper VanSteenhouse et al	?	?	?
England/QEUH-2CE20A8/2021	EPI_ISL_7384456	2021-12-01	Lighthouse Lab in Glasgow	Wellcome Sanger Institute for the COVID-19 Genomics UK (COG-UK) Consortium	Harper VanSteenhouse et al	?	?	?
England/QEUH-2CE20D5/2021	EPI_ISL_7384066	2021-12-01	Lighthouse Lab in Glasgow	Wellcome Sanger Institute for the COVID-19 Genomics UK (COG-UK) Consortium	Harper VanSteenhouse et al	?	?	?
England/QEUH-2CE2CA4/2021	EPI_ISL_7394816	2021-11-30	Lighthouse Lab in Glasgow	Wellcome Sanger Institute for the COVID-19 Genomics UK (COG-UK) Consortium	Harper VanSteenhouse et al	?	?	?
England/QEUH-2CE2CC2/2021	EPI_ISL_7394827	2021-11-30	Lighthouse Lab in Glasgow	Wellcome Sanger Institute for the COVID-19 Genomics UK (COG-UK) Consortium	Harper VanSteenhouse et al	?	?	?
England/QEUH-2CE2CE0/2021	EPI_ISL_7394812	2021-11-30	Lighthouse Lab in Glasgow	Wellcome Sanger Institute for the COVID-19 Genomics UK (COG-UK) Consortium	Harper VanSteenhouse et al	?	?	?
England/QEUH-2CE2D47/2021	EPI_ISL_7394848	2021-11-30	Lighthouse Lab in Glasgow	Wellcome Sanger Institute for the COVID-19 Genomics UK (COG-UK) Consortium	Harper VanSteenhouse et al	?	?	?
England/QEUH-2CE2D65/2021	EPI_ISL_7394900	2021-11-30	Lighthouse Lab in Glasgow	Wellcome Sanger Institute for the COVID-19 Genomics UK (COG-UK) Consortium	Harper VanSteenhouse et al	?	?	?
England/QEUH-2CE2D74/2021	EPI_ISL_7394720	2021-11-30	Lighthouse Lab in Glasgow	Wellcome Sanger Institute for the COVID-19 Genomics UK (COG-UK) Consortium	Harper VanSteenhouse et al	?	?	?
England/QEUH-2CE2DA1/2021	EPI_ISL_7394893	2021-11-30	Lighthouse Lab in Glasgow	Wellcome Sanger Institute for the COVID-19 Genomics UK (COG-UK) Consortium	Harper VanSteenhouse et al	?	?	?
England/QEUH-2CE2DFC/2021	EPI_ISL_7394878	2021-11-30	Lighthouse Lab in Glasgow	Wellcome Sanger Institute for the COVID-19 Genomics UK (COG-UK) Consortium	Harper VanSteenhouse et al	?	?	?
England/QEUH-2CE2E08/2021	EPI_ISL_7394730	2021-11-30	Lighthouse Lab in Glasgow	Wellcome Sanger Institute for the COVID-19 Genomics UK (COG-UK) Consortium	Harper VanSteenhouse et al	?	?	?
England/QEUH-2CE2E44/2021	EPI_ISL_7394735	2021-12-01	Lighthouse Lab in Glasgow	Wellcome Sanger Institute for the COVID-19 Genomics UK (COG-UK) Consortium	Harper VanSteenhouse et al	?	?	?
England/QEUH-2CE2E71/2021	EPI_ISL_7394701	2021-11-30	Lighthouse Lab in Glasgow	Wellcome Sanger Institute for the COVID-19 Genomics UK (COG-UK) Consortium	Harper VanSteenhouse et al	?	?	?
England/QEUH-2CE2E80/2021	EPI_ISL_7394687	2021-11-30	Lighthouse Lab in Glasgow	Wellcome Sanger Institute for the COVID-19 Genomics UK (COG-UK) Consortium	Harper VanSteenhouse et al	?	?	?
England/QEUH-2CE2F05/2021	EPI_ISL_7394677	2021-11-29	Lighthouse Lab in Glasgow	Wellcome Sanger Institute for the COVID-19 Genomics UK (COG-UK) Consortium	Harper VanSteenhouse et al	?	?	?
England/QEUH-2CE2F23/2021	EPI_ISL_7394622	2021-12-01	Lighthouse Lab in Glasgow	Wellcome Sanger Institute for the COVID-19 Genomics UK (COG-UK) Consortium	Harper VanSteenhouse et al	?	?	?
England/QEUH-2CE2F41/2021	EPI_ISL_7394643	2021-11-30	Lighthouse Lab in Glasgow	Wellcome Sanger Institute for the COVID-19 Genomics UK (COG-UK) Consortium	Harper VanSteenhouse et al	?	?	?
England/QEUH-2CE2F50/2021	EPI_ISL_7394685	2021-11-30	Lighthouse Lab in Glasgow	Wellcome Sanger Institute for the COVID-19 Genomics UK (COG-UK) Consortium	Harper VanSteenhouse et al	?	?	?
England/QEUH-2CE2F8D/2021	EPI_ISL_7394912	2021-11-30	Lighthouse Lab in Glasgow	Wellcome Sanger Institute for the COVID-19 Genomics UK (COG-UK) Consortium	Harper VanSteenhouse et al	?	?	?
England/QEUH-2CE2FC9/2021	EPI_ISL_7394921	2021-11-29	Lighthouse Lab in Glasgow	Wellcome Sanger Institute for the COVID-19 Genomics UK (COG-UK) Consortium	Harper VanSteenhouse et al	?	?	?
England/QEUH-2CE2FD8/2021	EPI_ISL_7394856	2021-11-29	Lighthouse Lab in Glasgow	Wellcome Sanger Institute for the COVID-19 Genomics UK (COG-UK) Consortium	Harper VanSteenhouse et al	?	?	?
England/QEUH-2CE2FF6/2021	EPI_ISL_7394632	2021-11-30	Lighthouse Lab in Glasgow	Wellcome Sanger Institute for the COVID-19 Genomics UK (COG-UK) Consortium	Harper VanSteenhouse et al	?	?	?
England/QEUH-2CE3010/2021	EPI_ISL_7394610	2021-11-30	Lighthouse Lab in Glasgow	Wellcome Sanger Institute for the COVID-19 Genomics UK (COG-UK) Consortium	Harper VanSteenhouse et al	?	?	?
England/QEUH-2CE302F/2021	EPI_ISL_7394819	2021-11-30	Lighthouse Lab in Glasgow	Wellcome Sanger Institute for the COVID-19 Genomics UK (COG-UK) Consortium	Harper VanSteenhouse et al	?	?	?
England/QEUH-2CE305C/2021	EPI_ISL_7394747	2021-11-30	Lighthouse Lab in Glasgow	Wellcome Sanger Institute for the COVID-19 Genomics UK (COG-UK) Consortium	Harper VanSteenhouse et al	?	?	?
England/QEUH-2CE306B/2021	EPI_ISL_7394879	2021-11-30	Lighthouse Lab in Glasgow	Wellcome Sanger Institute for the COVID-19 Genomics UK (COG-UK) Consortium	Harper VanSteenhouse et al	?	?	?
England/QEUH-2CE30D4/2021	EPI_ISL_7394602	2021-11-30	Lighthouse Lab in Glasgow	Wellcome Sanger Institute for the COVID-19 Genomics UK (COG-UK) Consortium	Harper VanSteenhouse et al	?	?	?
England/QEUH-2CE311D/2021	EPI_ISL_7394718	2021-11-30	Lighthouse Lab in Glasgow	Wellcome Sanger Institute for the COVID-19 Genomics UK (COG-UK) Consortium	Harper VanSteenhouse et al	?	?	?
England/QEUH-2CE312C/2021	EPI_ISL_7394738	2021-11-30	Lighthouse Lab in Glasgow	Wellcome Sanger Institute for the COVID-19 Genomics UK (COG-UK) Consortium	Harper VanSteenhouse et al	?	?	?
England/QEUH-2CE31A4/2021	EPI_ISL_7394791	2021-11-30	Lighthouse Lab in Glasgow	Wellcome Sanger Institute for the COVID-19 Genomics UK (COG-UK) Consortium	Harper VanSteenhouse et al	?	?	?
England/QEUH-2CE31E0/2021	EPI_ISL_7394654	2021-12-01	Lighthouse Lab in Glasgow	Wellcome Sanger Institute for the COVID-19 Genomics UK (COG-UK) Consortium	Harper VanSteenhouse et al	?	?	?
England/QEUH-2CE31FF/2021	EPI_ISL_7394914	2021-11-30	Lighthouse Lab in Glasgow	Wellcome Sanger Institute for the COVID-19 Genomics UK (COG-UK) Consortium	Harper VanSteenhouse et al	?	?	?
England/QEUH-2CE3265/2021	EPI_ISL_7394929	2021-12-01	Lighthouse Lab in Glasgow	Wellcome Sanger Institute for the COVID-19 Genomics UK (COG-UK) Consortium	Harper VanSteenhouse et al	?	?	?
England/QEUH-2CE4A5D/2021	EPI_ISL_7481804	2021-11-29	Lighthouse Lab in Glasgow	Wellcome Sanger Institute for the COVID-19 Genomics UK (COG-UK) Consortium	Harper VanSteenhouse et al	?	?	?
England/QEUH-2CE4A99/2021	EPI_ISL_7481736	2021-11-26	Lighthouse Lab in Glasgow	Wellcome Sanger Institute for the COVID-19 Genomics UK (COG-UK) Consortium	Harper VanSteenhouse et al	?	?	?
England/QEUH-2CE4AD5/2021	EPI_ISL_7481643	2021-11-29	Lighthouse Lab in Glasgow	Wellcome Sanger Institute for the COVID-19 Genomics UK (COG-UK) Consortium	Harper VanSteenhouse et al	?	?	?
England/QEUH-2CE4AE4/2021	EPI_ISL_7481142	2021-12-01	Lighthouse Lab in Glasgow	Wellcome Sanger Institute for the COVID-19 Genomics UK (COG-UK) Consortium	Harper VanSteenhouse et al	?	?	?
England/QEUH-2CE4B3C/2021	EPI_ISL_7481724	2021-12-01	Lighthouse Lab in Glasgow	Wellcome Sanger Institute for the COVID-19 Genomics UK (COG-UK) Consortium	Harper VanSteenhouse et al	?	?	?
England/QEUH-2CE4B4B/2021	EPI_ISL_7481263	2021-12-01	Lighthouse Lab in Glasgow	Wellcome Sanger Institute for the COVID-19 Genomics UK (COG-UK) Consortium	Harper VanSteenhouse et al	?	?	?
England/QEUH-2CE4B87/2021	EPI_ISL_7481118	2021-12-01	Lighthouse Lab in Glasgow	Wellcome Sanger Institute for the COVID-19 Genomics UK (COG-UK) Consortium	Harper VanSteenhouse et al	?	?	?
England/QEUH-2CE4B96/2021	EPI_ISL_7481610	2021-12-01	Lighthouse Lab in Glasgow	Wellcome Sanger Institute for the COVID-19 Genomics UK (COG-UK) Consortium	Harper VanSteenhouse et al	?	?	?
England/QEUH-2CE4BD2/2021	EPI_ISL_7481462	2021-12-01	Lighthouse Lab in Glasgow	Wellcome Sanger Institute for the COVID-19 Genomics UK (COG-UK) Consortium	Harper VanSteenhouse et al	?	?	?
England/QEUH-2CE4BF0/2021	EPI_ISL_7481885	2021-12-01	Lighthouse Lab in Glasgow	Wellcome Sanger Institute for the COVID-19 Genomics UK (COG-UK) Consortium	Harper VanSteenhouse et al	?	?	?
England/QEUH-2CE4C75/2021	EPI_ISL_7481183	2021-12-01	Lighthouse Lab in Glasgow	Wellcome Sanger Institute for the COVID-19 Genomics UK (COG-UK) Consortium	Harper VanSteenhouse et al	?	?	?
England/QEUH-2CE4C93/2021	EPI_ISL_7481844	2021-12-01	Lighthouse Lab in Glasgow	Wellcome Sanger Institute for the COVID-19 Genomics UK (COG-UK) Consortium	Harper VanSteenhouse et al	?	?	?
England/QEUH-2CE4CA2/2021	EPI_ISL_7481832	2021-12-01	Lighthouse Lab in Glasgow	Wellcome Sanger Institute for the COVID-19 Genomics UK (COG-UK) Consortium	Harper VanSteenhouse et al	?	?	?
England/QEUH-2CE4CC0/2021	EPI_ISL_7481294	2021-12-01	Lighthouse Lab in Glasgow	Wellcome Sanger Institute for the COVID-19 Genomics UK (COG-UK) Consortium	Harper VanSteenhouse et al	?	?	?
England/QEUH-2CE4D09/2021	EPI_ISL_7481251	2021-12-01	Lighthouse Lab in Glasgow	Wellcome Sanger Institute for the COVID-19 Genomics UK (COG-UK) Consortium	Harper VanSteenhouse et al	?	?	?
England/QEUH-2CE4D18/2021	EPI_ISL_7481898	2021-12-01	Lighthouse Lab in Glasgow	Wellcome Sanger Institute for the COVID-19 Genomics UK (COG-UK) Consortium	Harper VanSteenhouse et al	?	?	?
England/QEUH-2CE4DAF/2021	EPI_ISL_7481495	2021-12-01	Lighthouse Lab in Glasgow	Wellcome Sanger Institute for the COVID-19 Genomics UK (COG-UK) Consortium	Harper VanSteenhouse et al	?	?	?
England/QEUH-2CE4DDC/2021	EPI_ISL_7481240	2021-12-01	Lighthouse Lab in Glasgow	Wellcome Sanger Institute for the COVID-19 Genomics UK (COG-UK) Consortium	Harper VanSteenhouse et al	?	?	?
England/QEUH-2CE4E06/2021	EPI_ISL_7481360	2021-12-01	Lighthouse Lab in Glasgow	Wellcome Sanger Institute for the COVID-19 Genomics UK (COG-UK) Consortium	Harper VanSteenhouse et al	?	?	?
England/QEUH-2CE4E9D/2021	EPI_ISL_7481944	2021-12-01	Lighthouse Lab in Glasgow	Wellcome Sanger Institute for the COVID-19 Genomics UK (COG-UK) Consortium	Harper VanSteenhouse et al	?	?	?
England/QEUH-2CE4EBB/2021	EPI_ISL_7481893	2021-12-01	Lighthouse Lab in Glasgow	Wellcome Sanger Institute for the COVID-19 Genomics UK (COG-UK) Consortium	Harper VanSteenhouse et al	?	?	?
England/QEUH-2CE4F12/2021	EPI_ISL_7481890	2021-12-01	Lighthouse Lab in Glasgow	Wellcome Sanger Institute for the COVID-19 Genomics UK (COG-UK) Consortium	Harper VanSteenhouse et al	?	?	?
England/QEUH-2CE4FC7/2021	EPI_ISL_7481818	2021-12-01	Lighthouse Lab in Glasgow	Wellcome Sanger Institute for the COVID-19 Genomics UK (COG-UK) Consortium	Harper VanSteenhouse et al	?	?	?
England/QEUH-2CE61A1/2021	EPI_ISL_7392541	2021-11-30	Lighthouse Lab in Glasgow	Wellcome Sanger Institute for the COVID-19 Genomics UK (COG-UK) Consortium	Harper VanSteenhouse et al	?	?	?
England/QEUH-2CE62AE/2021	EPI_ISL_7392673	2021-11-30	Lighthouse Lab in Glasgow	Wellcome Sanger Institute for the COVID-19 Genomics UK (COG-UK) Consortium	Harper VanSteenhouse et al	?	?	?
England/QEUH-2CE62EA/2021	EPI_ISL_7392471	2021-11-30	Lighthouse Lab in Glasgow	Wellcome Sanger Institute for the COVID-19 Genomics UK (COG-UK) Consortium	Harper VanSteenhouse et al	?	?	?
England/QEUH-2CE6332/2021	EPI_ISL_7392771	2021-11-29	Lighthouse Lab in Glasgow	Wellcome Sanger Institute for the COVID-19 Genomics UK (COG-UK) Consortium	Harper VanSteenhouse et al	?	?	?
England/QEUH-2CE6350/2021	EPI_ISL_7392739	2021-11-30	Lighthouse Lab in Glasgow	Wellcome Sanger Institute for the COVID-19 Genomics UK (COG-UK) Consortium	Harper VanSteenhouse et al	?	?	?
England/QEUH-2CE63F6/2021	EPI_ISL_7392493	2021-11-30	Lighthouse Lab in Glasgow	Wellcome Sanger Institute for the COVID-19 Genomics UK (COG-UK) Consortium	Harper VanSteenhouse et al	?	?	?
England/QEUH-2CE643F/2021	EPI_ISL_7392492	2021-11-30	Lighthouse Lab in Glasgow	Wellcome Sanger Institute for the COVID-19 Genomics UK (COG-UK) Consortium	Harper VanSteenhouse et al	?	?	?
England/QEUH-2CE646C/2021	EPI_ISL_7392621	2021-11-30	Lighthouse Lab in Glasgow	Wellcome Sanger Institute for the COVID-19 Genomics UK (COG-UK) Consortium	Harper VanSteenhouse et al	?	?	?
England/QEUH-2CE648A/2021	EPI_ISL_7392684	2021-11-29	Lighthouse Lab in Glasgow	Wellcome Sanger Institute for the COVID-19 Genomics UK (COG-UK) Consortium	Harper VanSteenhouse et al	?	?	?
England/QEUH-2CE64A8/2021	EPI_ISL_7392804	2021-11-30	Lighthouse Lab in Glasgow	Wellcome Sanger Institute for the COVID-19 Genomics UK (COG-UK) Consortium	Harper VanSteenhouse et al	?	?	?
England/QEUH-2CE64C6/2021	EPI_ISL_7392752	2021-11-30	Lighthouse Lab in Glasgow	Wellcome Sanger Institute for the COVID-19 Genomics UK (COG-UK) Consortium	Harper VanSteenhouse et al	?	?	?
England/QEUH-2CE64D5/2021	EPI_ISL_7392799	2021-11-29	Lighthouse Lab in Glasgow	Wellcome Sanger Institute for the COVID-19 Genomics UK (COG-UK) Consortium	Harper VanSteenhouse et al	?	?	?
England/QEUH-2CE651E/2021	EPI_ISL_7392691	2021-11-30	Lighthouse Lab in Glasgow	Wellcome Sanger Institute for the COVID-19 Genomics UK (COG-UK) Consortium	Harper VanSteenhouse et al	?	?	?
England/QEUH-2CE6578/2021	EPI_ISL_7392474	2021-12-01	Lighthouse Lab in Glasgow	Wellcome Sanger Institute for the COVID-19 Genomics UK (COG-UK) Consortium	Harper VanSteenhouse et al	?	?	?
England/QEUH-2CE65E1/2021	EPI_ISL_7392641	2021-11-30	Lighthouse Lab in Glasgow	Wellcome Sanger Institute for the COVID-19 Genomics UK (COG-UK) Consortium	Harper VanSteenhouse et al	?	?	?
England/QEUH-2CE6657/2021	EPI_ISL_7392536	2021-11-30	Lighthouse Lab in Glasgow	Wellcome Sanger Institute for the COVID-19 Genomics UK (COG-UK) Consortium	Harper VanSteenhouse et al	?	?	?
England/QEUH-2CE6675/2021	EPI_ISL_7392489	2021-11-30	Lighthouse Lab in Glasgow	Wellcome Sanger Institute for the COVID-19 Genomics UK (COG-UK) Consortium	Harper VanSteenhouse et al	?	?	?
England/QEUH-2CE6684/2021	EPI_ISL_7392672	2021-11-30	Lighthouse Lab in Glasgow	Wellcome Sanger Institute for the COVID-19 Genomics UK (COG-UK) Consortium	Harper VanSteenhouse et al	?	?	?
England/QEUH-2CE66B1/2021	EPI_ISL_7392481	2021-11-30	Lighthouse Lab in Glasgow	Wellcome Sanger Institute for the COVID-19 Genomics UK (COG-UK) Consortium	Harper VanSteenhouse et al	?	?	?
England/QEUH-2CE66DF/2021	EPI_ISL_7392662	2021-11-29	Lighthouse Lab in Glasgow	Wellcome Sanger Institute for the COVID-19 Genomics UK (COG-UK) Consortium	Harper VanSteenhouse et al	?	?	?
England/QEUH-2CE6727/2021	EPI_ISL_7392501	2021-11-28	Lighthouse Lab in Glasgow	Wellcome Sanger Institute for the COVID-19 Genomics UK (COG-UK) Consortium	Harper VanSteenhouse et al	?	?	?
England/QEUH-2CE6754/2021	EPI_ISL_7392797	2021-11-30	Lighthouse Lab in Glasgow	Wellcome Sanger Institute for the COVID-19 Genomics UK (COG-UK) Consortium	Harper VanSteenhouse et al	?	?	?
England/QEUH-2CF5260/2021	EPI_ISL_7388099	2021-11-30	Lighthouse Lab in Glasgow	Wellcome Sanger Institute for the COVID-19 Genomics UK (COG-UK) Consortium	Harper VanSteenhouse et al	?	?	?
England/QEUH-2CF528E/2021	EPI_ISL_7388693	2021-11-30	Lighthouse Lab in Glasgow	Wellcome Sanger Institute for the COVID-19 Genomics UK (COG-UK) Consortium	Harper VanSteenhouse et al	?	?	?
England/QEUH-2CF52CA/2021	EPI_ISL_7388662	2021-11-30	Lighthouse Lab in Glasgow	Wellcome Sanger Institute for the COVID-19 Genomics UK (COG-UK) Consortium	Harper VanSteenhouse et al	?	?	?
England/QEUH-2CF5330/2021	EPI_ISL_7389857	2021-11-30	Lighthouse Lab in Glasgow	Wellcome Sanger Institute for the COVID-19 Genomics UK (COG-UK) Consortium	Harper VanSteenhouse et al	?	?	?
England/QEUH-2CF534F/2021	EPI_ISL_7389213	2021-11-29	Lighthouse Lab in Glasgow	Wellcome Sanger Institute for the COVID-19 Genomics UK (COG-UK) Consortium	Harper VanSteenhouse et al	?	?	?
England/QEUH-2CF541F/2021	EPI_ISL_7389689	2021-11-30	Lighthouse Lab in Glasgow	Wellcome Sanger Institute for the COVID-19 Genomics UK (COG-UK) Consortium	Harper VanSteenhouse et al	?	?	?
England/QEUH-2CF544C/2021	EPI_ISL_7388157	2021-11-30	Lighthouse Lab in Glasgow	Wellcome Sanger Institute for the COVID-19 Genomics UK (COG-UK) Consortium	Harper VanSteenhouse et al	?	?	?
England/QEUH-2CF545B/2021	EPI_ISL_7388904	2021-11-30	Lighthouse Lab in Glasgow	Wellcome Sanger Institute for the COVID-19 Genomics UK (COG-UK) Consortium	Harper VanSteenhouse et al	?	?	?
England/QEUH-2CF5497/2021	EPI_ISL_7389120	2021-11-30	Lighthouse Lab in Glasgow	Wellcome Sanger Institute for the COVID-19 Genomics UK (COG-UK) Consortium	Harper VanSteenhouse et al	?	?	?
England/QEUH-2CF54C4/2021	EPI_ISL_7389398	2021-11-30	Lighthouse Lab in Glasgow	Wellcome Sanger Institute for the COVID-19 Genomics UK (COG-UK) Consortium	Harper VanSteenhouse et al	?	?	?
England/QEUH-2CF54D3/2021	EPI_ISL_7389177	2021-11-30	Lighthouse Lab in Glasgow	Wellcome Sanger Institute for the COVID-19 Genomics UK (COG-UK) Consortium	Harper VanSteenhouse et al	?	?	?
England/QEUH-2CF550D/2021	EPI_ISL_7388655	2021-11-30	Lighthouse Lab in Glasgow	Wellcome Sanger Institute for the COVID-19 Genomics UK (COG-UK) Consortium	Harper VanSteenhouse et al	?	?	?
England/QEUH-2CF5549/2021	EPI_ISL_7390023	2021-11-30	Lighthouse Lab in Glasgow	Wellcome Sanger Institute for the COVID-19 Genomics UK (COG-UK) Consortium	Harper VanSteenhouse et al	?	?	?
England/QEUH-2CF5576/2021	EPI_ISL_7389590	2021-11-30	Lighthouse Lab in Glasgow	Wellcome Sanger Institute for the COVID-19 Genomics UK (COG-UK) Consortium	Harper VanSteenhouse et al	?	?	?
England/QEUH-2CF5673/2021	EPI_ISL_7388179	2021-11-29	Lighthouse Lab in Glasgow	Wellcome Sanger Institute for the COVID-19 Genomics UK (COG-UK) Consortium	Harper VanSteenhouse et al	?	?	?
England/QEUH-2CF5725/2021	EPI_ISL_7389473	2021-11-30	Lighthouse Lab in Glasgow	Wellcome Sanger Institute for the COVID-19 Genomics UK (COG-UK) Consortium	Harper VanSteenhouse et al	?	?	?
England/QEUH-2CF5734/2021	EPI_ISL_7389812	2021-11-30	Lighthouse Lab in Glasgow	Wellcome Sanger Institute for the COVID-19 Genomics UK (COG-UK) Consortium	Harper VanSteenhouse et al	?	?	?
England/QEUH-2CF5743/2021	EPI_ISL_7389185	2021-12-01	Lighthouse Lab in Glasgow	Wellcome Sanger Institute for the COVID-19 Genomics UK (COG-UK) Consortium	Harper VanSteenhouse et al	?	?	?
England/QEUH-2CF5752/2021	EPI_ISL_7388325	2021-12-01	Lighthouse Lab in Glasgow	Wellcome Sanger Institute for the COVID-19 Genomics UK (COG-UK) Consortium	Harper VanSteenhouse et al	?	?	?
England/QEUH-2CF578F/2021	EPI_ISL_7389998	2021-11-30	Lighthouse Lab in Glasgow	Wellcome Sanger Institute for the COVID-19 Genomics UK (COG-UK) Consortium	Harper VanSteenhouse et al	?	?	?
England/QEUH-2CF57CB/2021	EPI_ISL_7388566	2021-11-30	Lighthouse Lab in Glasgow	Wellcome Sanger Institute for the COVID-19 Genomics UK (COG-UK) Consortium	Harper VanSteenhouse et al	?	?	?
England/QEUH-2CF5E3F/2021	EPI_ISL_7383397	2021-11-29	Lighthouse Lab in Glasgow	Wellcome Sanger Institute for the COVID-19 Genomics UK (COG-UK) Consortium	Harper VanSteenhouse et al	?	?	?
England/QEUH-2CF5ED5/2021	EPI_ISL_7383660	2021-11-30	Lighthouse Lab in Glasgow	Wellcome Sanger Institute for the COVID-19 Genomics UK (COG-UK) Consortium	Harper VanSteenhouse et al	?	?	?
England/QEUH-2CF5EE4/2021	EPI_ISL_7383525	2021-11-30	Lighthouse Lab in Glasgow	Wellcome Sanger Institute for the COVID-19 Genomics UK (COG-UK) Consortium	Harper VanSteenhouse et al	?	?	?
England/QEUH-2CF5EF3/2021	EPI_ISL_7383523	2021-11-30	Lighthouse Lab in Glasgow	Wellcome Sanger Institute for the COVID-19 Genomics UK (COG-UK) Consortium	Harper VanSteenhouse et al	?	?	?
England/QEUH-2CF5F0F/2021	EPI_ISL_7383447	2021-11-30	Lighthouse Lab in Glasgow	Wellcome Sanger Institute for the COVID-19 Genomics UK (COG-UK) Consortium	Harper VanSteenhouse et al	?	?	?
England/QEUH-2CF5F5A/2021	EPI_ISL_7383466	2021-11-30	Lighthouse Lab in Glasgow	Wellcome Sanger Institute for the COVID-19 Genomics UK (COG-UK) Consortium	Harper VanSteenhouse et al	?	?	?
England/QEUH-2CF5FD2/2021	EPI_ISL_7383616	2021-11-30	Lighthouse Lab in Glasgow	Wellcome Sanger Institute for the COVID-19 Genomics UK (COG-UK) Consortium	Harper VanSteenhouse et al	?	?	?
England/QEUH-2CF640F/2021	EPI_ISL_7383213	2021-12-01	Lighthouse Lab in Glasgow	Wellcome Sanger Institute for the COVID-19 Genomics UK (COG-UK) Consortium	Harper VanSteenhouse et al	?	?	?
England/QEUH-2CF642D/2021	EPI_ISL_7382512	2021-11-30	Lighthouse Lab in Glasgow	Wellcome Sanger Institute for the COVID-19 Genomics UK (COG-UK) Consortium	Harper VanSteenhouse et al	?	?	?
England/QEUH-2CF644B/2021	EPI_ISL_7382545	2021-12-01	Lighthouse Lab in Glasgow	Wellcome Sanger Institute for the COVID-19 Genomics UK (COG-UK) Consortium	Harper VanSteenhouse et al	?	?	?
England/QEUH-2CF645A/2021	EPI_ISL_7382969	2021-11-30	Lighthouse Lab in Glasgow	Wellcome Sanger Institute for the COVID-19 Genomics UK (COG-UK) Consortium	Harper VanSteenhouse et al	?	?	?
England/QEUH-2CF6478/2021	EPI_ISL_7382588	2021-12-01	Lighthouse Lab in Glasgow	Wellcome Sanger Institute for the COVID-19 Genomics UK (COG-UK) Consortium	Harper VanSteenhouse et al	?	?	?
England/QEUH-2CF6487/2021	EPI_ISL_7383341	2021-12-01	Lighthouse Lab in Glasgow	Wellcome Sanger Institute for the COVID-19 Genomics UK (COG-UK) Consortium	Harper VanSteenhouse et al	?	?	?
England/QEUH-2CF6548/2021	EPI_ISL_7383164	2021-11-30	Lighthouse Lab in Glasgow	Wellcome Sanger Institute for the COVID-19 Genomics UK (COG-UK) Consortium	Harper VanSteenhouse et al	?	?	?
England/QEUH-2CF6566/2021	EPI_ISL_7382615	2021-11-30	Lighthouse Lab in Glasgow	Wellcome Sanger Institute for the COVID-19 Genomics UK (COG-UK) Consortium	Harper VanSteenhouse et al	?	?	?
England/QEUH-2CF6593/2021	EPI_ISL_7382681	2021-11-29	Lighthouse Lab in Glasgow	Wellcome Sanger Institute for the COVID-19 Genomics UK (COG-UK) Consortium	Harper VanSteenhouse et al	?	?	?
England/QEUH-2CF65A2/2021	EPI_ISL_7382611	2021-11-30	Lighthouse Lab in Glasgow	Wellcome Sanger Institute for the COVID-19 Genomics UK (COG-UK) Consortium	Harper VanSteenhouse et al	?	?	?
England/QEUH-2CF65DF/2021	EPI_ISL_7382555	2021-11-30	Lighthouse Lab in Glasgow	Wellcome Sanger Institute for the COVID-19 Genomics UK (COG-UK) Consortium	Harper VanSteenhouse et al	?	?	?
England/QEUH-2CF6609/2021	EPI_ISL_7383338	2021-12-02	Lighthouse Lab in Glasgow	Wellcome Sanger Institute for the COVID-19 Genomics UK (COG-UK) Consortium	Harper VanSteenhouse et al	?	?	?
England/QEUH-2CF6618/2021	EPI_ISL_7383158	2021-11-29	Lighthouse Lab in Glasgow	Wellcome Sanger Institute for the COVID-19 Genomics UK (COG-UK) Consortium	Harper VanSteenhouse et al	?	?	?
England/QEUH-2CF6627/2021	EPI_ISL_7382941	2021-11-30	Lighthouse Lab in Glasgow	Wellcome Sanger Institute for the COVID-19 Genomics UK (COG-UK) Consortium	Harper VanSteenhouse et al	?	?	?
England/QEUH-2CF6645/2021	EPI_ISL_7382648	2021-12-01	Lighthouse Lab in Glasgow	Wellcome Sanger Institute for the COVID-19 Genomics UK (COG-UK) Consortium	Harper VanSteenhouse et al	?	?	?
England/QEUH-2CF6663/2021	EPI_ISL_7383331	2021-11-28	Lighthouse Lab in Glasgow	Wellcome Sanger Institute for the COVID-19 Genomics UK (COG-UK) Consortium	Harper VanSteenhouse et al	?	?	?
England/QEUH-2CF66CD/2021	EPI_ISL_7382509	2021-11-30	Lighthouse Lab in Glasgow	Wellcome Sanger Institute for the COVID-19 Genomics UK (COG-UK) Consortium	Harper VanSteenhouse et al	?	?	?
England/QEUH-2CF66FA/2021	EPI_ISL_7382569	2021-11-30	Lighthouse Lab in Glasgow	Wellcome Sanger Institute for the COVID-19 Genomics UK (COG-UK) Consortium	Harper VanSteenhouse et al	?	?	?
England/QEUH-2CF6724/2021	EPI_ISL_7383264	2021-11-29	Lighthouse Lab in Glasgow	Wellcome Sanger Institute for the COVID-19 Genomics UK (COG-UK) Consortium	Harper VanSteenhouse et al	?	?	?
England/QEUH-2CF6751/2021	EPI_ISL_7383320	2021-12-01	Lighthouse Lab in Glasgow	Wellcome Sanger Institute for the COVID-19 Genomics UK (COG-UK) Consortium	Harper VanSteenhouse et al	?	?	?
England/QEUH-2CF67F7/2021	EPI_ISL_7383339	2021-11-30	Lighthouse Lab in Glasgow	Wellcome Sanger Institute for the COVID-19 Genomics UK (COG-UK) Consortium	Harper VanSteenhouse et al	?	?	?
England/QEUH-2CF6803/2021	EPI_ISL_7382675	2021-11-30	Lighthouse Lab in Glasgow	Wellcome Sanger Institute for the COVID-19 Genomics UK (COG-UK) Consortium	Harper VanSteenhouse et al	?	?	?
England/QEUH-2CF6830/2021	EPI_ISL_7382621	2021-12-01	Lighthouse Lab in Glasgow	Wellcome Sanger Institute for the COVID-19 Genomics UK (COG-UK) Consortium	Harper VanSteenhouse et al	?	?	?
England/QEUH-2CF686D/2021	EPI_ISL_7382570	2021-12-01	Lighthouse Lab in Glasgow	Wellcome Sanger Institute for the COVID-19 Genomics UK (COG-UK) Consortium	Harper VanSteenhouse et al	?	?	?
England/QEUH-2CF689A/2021	EPI_ISL_7382770	2021-12-01	Lighthouse Lab in Glasgow	Wellcome Sanger Institute for the COVID-19 Genomics UK (COG-UK) Consortium	Harper VanSteenhouse et al	?	?	?
England/QEUH-2CF68B8/2021	EPI_ISL_7382534	2021-12-01	Lighthouse Lab in Glasgow	Wellcome Sanger Institute for the COVID-19 Genomics UK (COG-UK) Consortium	Harper VanSteenhouse et al	?	?	?
England/QEUH-2CF691F/2021	EPI_ISL_7382667	2021-11-30	Lighthouse Lab in Glasgow	Wellcome Sanger Institute for the COVID-19 Genomics UK (COG-UK) Consortium	Harper VanSteenhouse et al	?	?	?
England/QEUH-2CF69B5/2021	EPI_ISL_7382850	2021-11-28	Lighthouse Lab in Glasgow	Wellcome Sanger Institute for the COVID-19 Genomics UK (COG-UK) Consortium	Harper VanSteenhouse et al	?	?	?
England/QEUH-2D18099/2021	EPI_ISL_7518280	2021-12-02	Lighthouse Lab in Glasgow	Wellcome Sanger Institute for the COVID-19 Genomics UK (COG-UK) Consortium	Harper VanSteenhouse et al	?	?	?
England/QEUH-2D1811E/2021	EPI_ISL_7517494	2021-12-02	Lighthouse Lab in Glasgow	Wellcome Sanger Institute for the COVID-19 Genomics UK (COG-UK) Consortium	Harper VanSteenhouse et al	?	?	?
England/QEUH-2D181B4/2021	EPI_ISL_7517609	2021-12-01	Lighthouse Lab in Glasgow	Wellcome Sanger Institute for the COVID-19 Genomics UK (COG-UK) Consortium	Harper VanSteenhouse et al	?	?	?
England/QEUH-2D18239/2021	EPI_ISL_7517542	2021-12-02	Lighthouse Lab in Glasgow	Wellcome Sanger Institute for the COVID-19 Genomics UK (COG-UK) Consortium	Harper VanSteenhouse et al	?	?	?
England/QEUH-2D182B1/2021	EPI_ISL_7518613	2021-12-02	Lighthouse Lab in Glasgow	Wellcome Sanger Institute for the COVID-19 Genomics UK (COG-UK) Consortium	Harper VanSteenhouse et al	?	?	?
England/QEUH-2D182FD/2021	EPI_ISL_7517495	2021-12-02	Lighthouse Lab in Glasgow	Wellcome Sanger Institute for the COVID-19 Genomics UK (COG-UK) Consortium	Harper VanSteenhouse et al	?	?	?
England/QEUH-2D18318/2021	EPI_ISL_7517334	2021-12-02	Lighthouse Lab in Glasgow	Wellcome Sanger Institute for the COVID-19 Genomics UK (COG-UK) Consortium	Harper VanSteenhouse et al	?	?	?
England/QEUH-2D18327/2021	EPI_ISL_7517631	2021-12-03	Lighthouse Lab in Glasgow	Wellcome Sanger Institute for the COVID-19 Genomics UK (COG-UK) Consortium	Harper VanSteenhouse et al	?	?	?
England/QEUH-2D18345/2021	EPI_ISL_7517982	2021-12-02	Lighthouse Lab in Glasgow	Wellcome Sanger Institute for the COVID-19 Genomics UK (COG-UK) Consortium	Harper VanSteenhouse et al	?	?	?
England/QEUH-2D18372/2021	EPI_ISL_7518518	2021-12-02	Lighthouse Lab in Glasgow	Wellcome Sanger Institute for the COVID-19 Genomics UK (COG-UK) Consortium	Harper VanSteenhouse et al	?	?	?
England/QEUH-2D183DC/2021	EPI_ISL_7518567	2021-12-02	Lighthouse Lab in Glasgow	Wellcome Sanger Institute for the COVID-19 Genomics UK (COG-UK) Consortium	Harper VanSteenhouse et al	?	?	?
England/QEUH-2D18521/2021	EPI_ISL_7518209	2021-12-02	Lighthouse Lab in Glasgow	Wellcome Sanger Institute for the COVID-19 Genomics UK (COG-UK) Consortium	Harper VanSteenhouse et al	?	?	?
England/QEUH-2D1857C/2021	EPI_ISL_7517670	2021-12-02	Lighthouse Lab in Glasgow	Wellcome Sanger Institute for the COVID-19 Genomics UK (COG-UK) Consortium	Harper VanSteenhouse et al	?	?	?
England/QEUH-2D185D6/2021	EPI_ISL_7517560	2021-12-02	Lighthouse Lab in Glasgow	Wellcome Sanger Institute for the COVID-19 Genomics UK (COG-UK) Consortium	Harper VanSteenhouse et al	?	?	?
England/QEUH-2D185E5/2021	EPI_ISL_7518236	2021-12-02	Lighthouse Lab in Glasgow	Wellcome Sanger Institute for the COVID-19 Genomics UK (COG-UK) Consortium	Harper VanSteenhouse et al	?	?	?
England/QEUH-2D185F4/2021	EPI_ISL_7517333	2021-12-02	Lighthouse Lab in Glasgow	Wellcome Sanger Institute for the COVID-19 Genomics UK (COG-UK) Consortium	Harper VanSteenhouse et al	?	?	?
England/QEUH-2D1861F/2021	EPI_ISL_7518214	2021-12-02	Lighthouse Lab in Glasgow	Wellcome Sanger Institute for the COVID-19 Genomics UK (COG-UK) Consortium	Harper VanSteenhouse et al	?	?	?
England/QEUH-2D1863D/2021	EPI_ISL_7517098	2021-12-02	Lighthouse Lab in Glasgow	Wellcome Sanger Institute for the COVID-19 Genomics UK (COG-UK) Consortium	Harper VanSteenhouse et al	?	?	?
England/QEUH-2D19238/2021	EPI_ISL_7517265	2021-12-01	Lighthouse Lab in Glasgow	Wellcome Sanger Institute for the COVID-19 Genomics UK (COG-UK) Consortium	Harper VanSteenhouse et al	?	?	?
England/QEUH-2D19247/2021	EPI_ISL_7517396	2021-12-01	Lighthouse Lab in Glasgow	Wellcome Sanger Institute for the COVID-19 Genomics UK (COG-UK) Consortium	Harper VanSteenhouse et al	?	?	?
England/QEUH-2D19283/2021	EPI_ISL_7517843	2021-12-02	Lighthouse Lab in Glasgow	Wellcome Sanger Institute for the COVID-19 Genomics UK (COG-UK) Consortium	Harper VanSteenhouse et al	?	?	?
England/QEUH-2D192ED/2021	EPI_ISL_7517808	2021-12-02	Lighthouse Lab in Glasgow	Wellcome Sanger Institute for the COVID-19 Genomics UK (COG-UK) Consortium	Harper VanSteenhouse et al	?	?	?
England/QEUH-2D19317/2021	EPI_ISL_7518139	2021-12-02	Lighthouse Lab in Glasgow	Wellcome Sanger Institute for the COVID-19 Genomics UK (COG-UK) Consortium	Harper VanSteenhouse et al	?	?	?
England/QEUH-2D19344/2021	EPI_ISL_7517125	2021-12-02	Lighthouse Lab in Glasgow	Wellcome Sanger Institute for the COVID-19 Genomics UK (COG-UK) Consortium	Harper VanSteenhouse et al	?	?	?
England/QEUH-2D19353/2021	EPI_ISL_7517928	2021-12-02	Lighthouse Lab in Glasgow	Wellcome Sanger Institute for the COVID-19 Genomics UK (COG-UK) Consortium	Harper VanSteenhouse et al	?	?	?
England/QEUH-2D193EA/2021	EPI_ISL_7518742	2021-12-02	Lighthouse Lab in Glasgow	Wellcome Sanger Institute for the COVID-19 Genomics UK (COG-UK) Consortium	Harper VanSteenhouse et al	?	?	?
England/QEUH-2D19414/2021	EPI_ISL_7517682	2021-11-29	Lighthouse Lab in Glasgow	Wellcome Sanger Institute for the COVID-19 Genomics UK (COG-UK) Consortium	Harper VanSteenhouse et al	?	?	?
England/QEUH-2D1946F/2021	EPI_ISL_7518372	2021-12-01	Lighthouse Lab in Glasgow	Wellcome Sanger Institute for the COVID-19 Genomics UK (COG-UK) Consortium	Harper VanSteenhouse et al	?	?	?
England/QEUH-2D194BA/2021	EPI_ISL_7518737	2021-12-02	Lighthouse Lab in Glasgow	Wellcome Sanger Institute for the COVID-19 Genomics UK (COG-UK) Consortium	Harper VanSteenhouse et al	?	?	?
England/QEUH-2D194E7/2021	EPI_ISL_7518410	2021-12-02	Lighthouse Lab in Glasgow	Wellcome Sanger Institute for the COVID-19 Genomics UK (COG-UK) Consortium	Harper VanSteenhouse et al	?	?	?
England/QEUH-2D1954E/2021	EPI_ISL_7517476	2021-12-02	Lighthouse Lab in Glasgow	Wellcome Sanger Institute for the COVID-19 Genomics UK (COG-UK) Consortium	Harper VanSteenhouse et al	?	?	?
England/QEUH-2D1955D/2021	EPI_ISL_7518246	2021-12-02	Lighthouse Lab in Glasgow	Wellcome Sanger Institute for the COVID-19 Genomics UK (COG-UK) Consortium	Harper VanSteenhouse et al	?	?	?
England/QEUH-2D1958A/2021	EPI_ISL_7518178	2021-12-01	Lighthouse Lab in Glasgow	Wellcome Sanger Institute for the COVID-19 Genomics UK (COG-UK) Consortium	Harper VanSteenhouse et al	?	?	?
England/QEUH-2D1960F/2021	EPI_ISL_7518093	2021-12-02	Lighthouse Lab in Glasgow	Wellcome Sanger Institute for the COVID-19 Genomics UK (COG-UK) Consortium	Harper VanSteenhouse et al	?	?	?
England/QEUH-2D19687/2021	EPI_ISL_7517720	2021-11-30	Lighthouse Lab in Glasgow	Wellcome Sanger Institute for the COVID-19 Genomics UK (COG-UK) Consortium	Harper VanSteenhouse et al	?	?	?
England/QEUH-2D19696/2021	EPI_ISL_7518285	2021-12-02	Lighthouse Lab in Glasgow	Wellcome Sanger Institute for the COVID-19 Genomics UK (COG-UK) Consortium	Harper VanSteenhouse et al	?	?	?
England/QEUH-2D196A5/2021	EPI_ISL_7518511	2021-12-01	Lighthouse Lab in Glasgow	Wellcome Sanger Institute for the COVID-19 Genomics UK (COG-UK) Consortium	Harper VanSteenhouse et al	?	?	?
England/QEUH-2D1972A/2021	EPI_ISL_7518697	2021-12-02	Lighthouse Lab in Glasgow	Wellcome Sanger Institute for the COVID-19 Genomics UK (COG-UK) Consortium	Harper VanSteenhouse et al	?	?	?
England/QEUH-2D19739/2021	EPI_ISL_7517703	2021-12-02	Lighthouse Lab in Glasgow	Wellcome Sanger Institute for the COVID-19 Genomics UK (COG-UK) Consortium	Harper VanSteenhouse et al	?	?	?
England/QEUH-2D19766/2021	EPI_ISL_7518042	2021-12-02	Lighthouse Lab in Glasgow	Wellcome Sanger Institute for the COVID-19 Genomics UK (COG-UK) Consortium	Harper VanSteenhouse et al	?	?	?
England/QEUH-2D197A2/2021	EPI_ISL_7518298	2021-12-02	Lighthouse Lab in Glasgow	Wellcome Sanger Institute for the COVID-19 Genomics UK (COG-UK) Consortium	Harper VanSteenhouse et al	?	?	?
England/QEUH-2D197DF/2021	EPI_ISL_7518442	2021-12-01	Lighthouse Lab in Glasgow	Wellcome Sanger Institute for the COVID-19 Genomics UK (COG-UK) Consortium	Harper VanSteenhouse et al	?	?	?
England/QEUH-2D1A9BA/2021	EPI_ISL_7519472	2021-12-02	Lighthouse Lab in Glasgow	Wellcome Sanger Institute for the COVID-19 Genomics UK (COG-UK) Consortium	Harper VanSteenhouse et al	?	?	?
England/QEUH-2D1A9E7/2021	EPI_ISL_7519091	2021-12-02	Lighthouse Lab in Glasgow	Wellcome Sanger Institute for the COVID-19 Genomics UK (COG-UK) Consortium	Harper VanSteenhouse et al	?	?	?
England/QEUH-2D1AA02/2021	EPI_ISL_7519421	2021-12-02	Lighthouse Lab in Glasgow	Wellcome Sanger Institute for the COVID-19 Genomics UK (COG-UK) Consortium	Harper VanSteenhouse et al	?	?	?
England/QEUH-2D1AA11/2021	EPI_ISL_7520112	2021-12-02	Lighthouse Lab in Glasgow	Wellcome Sanger Institute for the COVID-19 Genomics UK (COG-UK) Consortium	Harper VanSteenhouse et al	?	?	?
England/QEUH-2D1AA4E/2021	EPI_ISL_7519723	2021-12-02	Lighthouse Lab in Glasgow	Wellcome Sanger Institute for the COVID-19 Genomics UK (COG-UK) Consortium	Harper VanSteenhouse et al	?	?	?
England/QEUH-2D1AA5D/2021	EPI_ISL_7520019	2021-12-02	Lighthouse Lab in Glasgow	Wellcome Sanger Institute for the COVID-19 Genomics UK (COG-UK) Consortium	Harper VanSteenhouse et al	?	?	?
England/QEUH-2D1AA6C/2021	EPI_ISL_7519193	2021-12-02	Lighthouse Lab in Glasgow	Wellcome Sanger Institute for the COVID-19 Genomics UK (COG-UK) Consortium	Harper VanSteenhouse et al	?	?	?
England/QEUH-2D1AAA8/2021	EPI_ISL_7519776	2021-12-02	Lighthouse Lab in Glasgow	Wellcome Sanger Institute for the COVID-19 Genomics UK (COG-UK) Consortium	Harper VanSteenhouse et al	?	?	?
England/QEUH-2D1AAD5/2021	EPI_ISL_7519984	2021-12-02	Lighthouse Lab in Glasgow	Wellcome Sanger Institute for the COVID-19 Genomics UK (COG-UK) Consortium	Harper VanSteenhouse et al	?	?	?
England/QEUH-2D1AAF3/2021	EPI_ISL_7519096	2021-12-02	Lighthouse Lab in Glasgow	Wellcome Sanger Institute for the COVID-19 Genomics UK (COG-UK) Consortium	Harper VanSteenhouse et al	?	?	?
England/QEUH-2D1AB0F/2021	EPI_ISL_7519326	2021-12-02	Lighthouse Lab in Glasgow	Wellcome Sanger Institute for the COVID-19 Genomics UK (COG-UK) Consortium	Harper VanSteenhouse et al	?	?	?
England/QEUH-2D1AB78/2021	EPI_ISL_7519520	2021-12-02	Lighthouse Lab in Glasgow	Wellcome Sanger Institute for the COVID-19 Genomics UK (COG-UK) Consortium	Harper VanSteenhouse et al	?	?	?
England/QEUH-2D1AB96/2021	EPI_ISL_7519977	2021-12-02	Lighthouse Lab in Glasgow	Wellcome Sanger Institute for the COVID-19 Genomics UK (COG-UK) Consortium	Harper VanSteenhouse et al	?	?	?
England/QEUH-2D1ABD2/2021	EPI_ISL_7518907	2021-12-02	Lighthouse Lab in Glasgow	Wellcome Sanger Institute for the COVID-19 Genomics UK (COG-UK) Consortium	Harper VanSteenhouse et al	?	?	?
England/QEUH-2D1AC39/2021	EPI_ISL_7520122	2021-12-02	Lighthouse Lab in Glasgow	Wellcome Sanger Institute for the COVID-19 Genomics UK (COG-UK) Consortium	Harper VanSteenhouse et al	?	?	?
England/QEUH-2D1AC48/2021	EPI_ISL_7519857	2021-12-02	Lighthouse Lab in Glasgow	Wellcome Sanger Institute for the COVID-19 Genomics UK (COG-UK) Consortium	Harper VanSteenhouse et al	?	?	?
England/QEUH-2D1AC66/2021	EPI_ISL_7519961	2021-12-02	Lighthouse Lab in Glasgow	Wellcome Sanger Institute for the COVID-19 Genomics UK (COG-UK) Consortium	Harper VanSteenhouse et al	?	?	?
England/QEUH-2D1AC93/2021	EPI_ISL_7519330	2021-12-02	Lighthouse Lab in Glasgow	Wellcome Sanger Institute for the COVID-19 Genomics UK (COG-UK) Consortium	Harper VanSteenhouse et al	?	?	?
England/QEUH-2D1ACB1/2021	EPI_ISL_7519483	2021-12-02	Lighthouse Lab in Glasgow	Wellcome Sanger Institute for the COVID-19 Genomics UK (COG-UK) Consortium	Harper VanSteenhouse et al	?	?	?
England/QEUH-2D1AD90/2021	EPI_ISL_7520131	2021-12-02	Lighthouse Lab in Glasgow	Wellcome Sanger Institute for the COVID-19 Genomics UK (COG-UK) Consortium	Harper VanSteenhouse et al	?	?	?
England/QEUH-2D1ADBE/2021	EPI_ISL_7520253	2021-12-02	Lighthouse Lab in Glasgow	Wellcome Sanger Institute for the COVID-19 Genomics UK (COG-UK) Consortium	Harper VanSteenhouse et al	?	?	?
England/QEUH-2D1ADFA/2021	EPI_ISL_7520132	2021-12-02	Lighthouse Lab in Glasgow	Wellcome Sanger Institute for the COVID-19 Genomics UK (COG-UK) Consortium	Harper VanSteenhouse et al	?	?	?
England/QEUH-2D1AE06/2021	EPI_ISL_7519620	2021-12-02	Lighthouse Lab in Glasgow	Wellcome Sanger Institute for the COVID-19 Genomics UK (COG-UK) Consortium	Harper VanSteenhouse et al	?	?	?
England/QEUH-2D1AE33/2021	EPI_ISL_7519397	2021-12-02	Lighthouse Lab in Glasgow	Wellcome Sanger Institute for the COVID-19 Genomics UK (COG-UK) Consortium	Harper VanSteenhouse et al	?	?	?
England/QEUH-2D1AEBB/2021	EPI_ISL_7519515	2021-12-02	Lighthouse Lab in Glasgow	Wellcome Sanger Institute for the COVID-19 Genomics UK (COG-UK) Consortium	Harper VanSteenhouse et al	?	?	?
England/QEUH-2D1AEE8/2021	EPI_ISL_7520381	2021-12-02	Lighthouse Lab in Glasgow	Wellcome Sanger Institute for the COVID-19 Genomics UK (COG-UK) Consortium	Harper VanSteenhouse et al	?	?	?
England/QEUH-2D1AEF7/2021	EPI_ISL_7518963	2021-12-02	Lighthouse Lab in Glasgow	Wellcome Sanger Institute for the COVID-19 Genomics UK (COG-UK) Consortium	Harper VanSteenhouse et al	?	?	?
England/QEUH-2D1AF03/2021	EPI_ISL_7519595	2021-12-02	Lighthouse Lab in Glasgow	Wellcome Sanger Institute for the COVID-19 Genomics UK (COG-UK) Consortium	Harper VanSteenhouse et al	?	?	?
England/QEUH-2D1AF5E/2021	EPI_ISL_7519762	2021-12-02	Lighthouse Lab in Glasgow	Wellcome Sanger Institute for the COVID-19 Genomics UK (COG-UK) Consortium	Harper VanSteenhouse et al	?	?	?
England/QEUH-2D1BC0B/2021	EPI_ISL_7535919	2021-12-01	Lighthouse Lab in Glasgow	Wellcome Sanger Institute for the COVID-19 Genomics UK (COG-UK) Consortium	Harper VanSteenhouse et al	?	?	?
England/QEUH-2D1BC47/2021	EPI_ISL_7535942	2021-12-02	Lighthouse Lab in Glasgow	Wellcome Sanger Institute for the COVID-19 Genomics UK (COG-UK) Consortium	Harper VanSteenhouse et al	?	?	?
England/QEUH-2D1BCCF/2021	EPI_ISL_7535731	2021-12-01	Lighthouse Lab in Glasgow	Wellcome Sanger Institute for the COVID-19 Genomics UK (COG-UK) Consortium	Harper VanSteenhouse et al	?	?	?
England/QEUH-2D1BD26/2021	EPI_ISL_7536254	2021-12-01	Lighthouse Lab in Glasgow	Wellcome Sanger Institute for the COVID-19 Genomics UK (COG-UK) Consortium	Harper VanSteenhouse et al	?	?	?
England/QEUH-2D1BD80/2021	EPI_ISL_7536263	2021-12-02	Lighthouse Lab in Glasgow	Wellcome Sanger Institute for the COVID-19 Genomics UK (COG-UK) Consortium	Harper VanSteenhouse et al	?	?	?
England/QEUH-2D1BD9F/2021	EPI_ISL_7536090	2021-12-01	Lighthouse Lab in Glasgow	Wellcome Sanger Institute for the COVID-19 Genomics UK (COG-UK) Consortium	Harper VanSteenhouse et al	?	?	?
England/QEUH-2D1BDBD/2021	EPI_ISL_7536139	2021-12-01	Lighthouse Lab in Glasgow	Wellcome Sanger Institute for the COVID-19 Genomics UK (COG-UK) Consortium	Harper VanSteenhouse et al	?	?	?
England/QEUH-2D1BE7E/2021	EPI_ISL_7536181	2021-12-01	Lighthouse Lab in Glasgow	Wellcome Sanger Institute for the COVID-19 Genomics UK (COG-UK) Consortium	Harper VanSteenhouse et al	?	?	?
England/QEUH-2D1BEC9/2021	EPI_ISL_7535931	2021-12-01	Lighthouse Lab in Glasgow	Wellcome Sanger Institute for the COVID-19 Genomics UK (COG-UK) Consortium	Harper VanSteenhouse et al	?	?	?
England/QEUH-2D1BF20/2021	EPI_ISL_7536077	2021-12-01	Lighthouse Lab in Glasgow	Wellcome Sanger Institute for the COVID-19 Genomics UK (COG-UK) Consortium	Harper VanSteenhouse et al	?	?	?
England/QEUH-2D1BF6C/2021	EPI_ISL_7536244	2021-12-01	Lighthouse Lab in Glasgow	Wellcome Sanger Institute for the COVID-19 Genomics UK (COG-UK) Consortium	Harper VanSteenhouse et al	?	?	?
England/QEUH-2D1BF7B/2021	EPI_ISL_7535755	2021-12-01	Lighthouse Lab in Glasgow	Wellcome Sanger Institute for the COVID-19 Genomics UK (COG-UK) Consortium	Harper VanSteenhouse et al	?	?	?
England/QEUH-2D1BFA8/2021	EPI_ISL_7536344	2021-12-01	Lighthouse Lab in Glasgow	Wellcome Sanger Institute for the COVID-19 Genomics UK (COG-UK) Consortium	Harper VanSteenhouse et al	?	?	?
England/QEUH-2D1C00E/2021	EPI_ISL_7536080	2021-12-02	Lighthouse Lab in Glasgow	Wellcome Sanger Institute for the COVID-19 Genomics UK (COG-UK) Consortium	Harper VanSteenhouse et al	?	?	?
England/QEUH-2D1C068/2021	EPI_ISL_7536081	2021-12-01	Lighthouse Lab in Glasgow	Wellcome Sanger Institute for the COVID-19 Genomics UK (COG-UK) Consortium	Harper VanSteenhouse et al	?	?	?
England/QEUH-2D1C0B3/2021	EPI_ISL_7536161	2021-12-02	Lighthouse Lab in Glasgow	Wellcome Sanger Institute for the COVID-19 Genomics UK (COG-UK) Consortium	Harper VanSteenhouse et al	?	?	?
England/QEUH-2D1CD34/2021	EPI_ISL_7531114	2021-12-02	Lighthouse Lab in Glasgow	Wellcome Sanger Institute for the COVID-19 Genomics UK (COG-UK) Consortium	Harper VanSteenhouse et al	?	?	?
England/QEUH-2D1CD61/2021	EPI_ISL_7531176	2021-12-02	Lighthouse Lab in Glasgow	Wellcome Sanger Institute for the COVID-19 Genomics UK (COG-UK) Consortium	Harper VanSteenhouse et al	?	?	?
England/QEUH-2D1CD9E/2021	EPI_ISL_7532149	2021-12-02	Lighthouse Lab in Glasgow	Wellcome Sanger Institute for the COVID-19 Genomics UK (COG-UK) Consortium	Harper VanSteenhouse et al	?	?	?
England/QEUH-2D1CDDA/2021	EPI_ISL_7531753	2021-11-30	Lighthouse Lab in Glasgow	Wellcome Sanger Institute for the COVID-19 Genomics UK (COG-UK) Consortium	Harper VanSteenhouse et al	?	?	?
England/QEUH-2D1CDE9/2021	EPI_ISL_7531514	2021-12-02	Lighthouse Lab in Glasgow	Wellcome Sanger Institute for the COVID-19 Genomics UK (COG-UK) Consortium	Harper VanSteenhouse et al	?	?	?
England/QEUH-2D1CDF8/2021	EPI_ISL_7531906	2021-12-02	Lighthouse Lab in Glasgow	Wellcome Sanger Institute for the COVID-19 Genomics UK (COG-UK) Consortium	Harper VanSteenhouse et al	?	?	?
England/QEUH-2D1CE40/2021	EPI_ISL_7531546	2021-12-02	Lighthouse Lab in Glasgow	Wellcome Sanger Institute for the COVID-19 Genomics UK (COG-UK) Consortium	Harper VanSteenhouse et al	?	?	?
England/QEUH-2D1CED7/2021	EPI_ISL_7530890	2021-11-30	Lighthouse Lab in Glasgow	Wellcome Sanger Institute for the COVID-19 Genomics UK (COG-UK) Consortium	Harper VanSteenhouse et al	?	?	?
England/QEUH-2D1CF6B/2021	EPI_ISL_7531559	2021-12-02	Lighthouse Lab in Glasgow	Wellcome Sanger Institute for the COVID-19 Genomics UK (COG-UK) Consortium	Harper VanSteenhouse et al	?	?	?
England/QEUH-2D1CFC5/2021	EPI_ISL_7530939	2021-12-02	Lighthouse Lab in Glasgow	Wellcome Sanger Institute for the COVID-19 Genomics UK (COG-UK) Consortium	Harper VanSteenhouse et al	?	?	?
England/QEUH-2D1CFD4/2021	EPI_ISL_7531807	2021-12-02	Lighthouse Lab in Glasgow	Wellcome Sanger Institute for the COVID-19 Genomics UK (COG-UK) Consortium	Harper VanSteenhouse et al	?	?	?
England/QEUH-2D1CFE3/2021	EPI_ISL_7530794	2021-11-30	Lighthouse Lab in Glasgow	Wellcome Sanger Institute for the COVID-19 Genomics UK (COG-UK) Consortium	Harper VanSteenhouse et al	?	?	?
England/QEUH-2D1CFF2/2021	EPI_ISL_7531515	2021-12-02	Lighthouse Lab in Glasgow	Wellcome Sanger Institute for the COVID-19 Genomics UK (COG-UK) Consortium	Harper VanSteenhouse et al	?	?	?
England/QEUH-2D1D01C/2021	EPI_ISL_7530806	2021-12-02	Lighthouse Lab in Glasgow	Wellcome Sanger Institute for the COVID-19 Genomics UK (COG-UK) Consortium	Harper VanSteenhouse et al	?	?	?
England/QEUH-2D1D094/2021	EPI_ISL_7531453	2021-12-02	Lighthouse Lab in Glasgow	Wellcome Sanger Institute for the COVID-19 Genomics UK (COG-UK) Consortium	Harper VanSteenhouse et al	?	?	?
England/QEUH-2D1D0C1/2021	EPI_ISL_7532030	2021-12-02	Lighthouse Lab in Glasgow	Wellcome Sanger Institute for the COVID-19 Genomics UK (COG-UK) Consortium	Harper VanSteenhouse et al	?	?	?
England/QEUH-2D1D0D0/2021	EPI_ISL_7532099	2021-12-02	Lighthouse Lab in Glasgow	Wellcome Sanger Institute for the COVID-19 Genomics UK (COG-UK) Consortium	Harper VanSteenhouse et al	?	?	?
England/QEUH-2D1D0EF/2021	EPI_ISL_7530732	2021-12-02	Lighthouse Lab in Glasgow	Wellcome Sanger Institute for the COVID-19 Genomics UK (COG-UK) Consortium	Harper VanSteenhouse et al	?	?	?
England/QEUH-2D1D137/2021	EPI_ISL_7530866	2021-11-30	Lighthouse Lab in Glasgow	Wellcome Sanger Institute for the COVID-19 Genomics UK (COG-UK) Consortium	Harper VanSteenhouse et al	?	?	?
England/QEUH-2D1D1EC/2021	EPI_ISL_7532047	2021-12-02	Lighthouse Lab in Glasgow	Wellcome Sanger Institute for the COVID-19 Genomics UK (COG-UK) Consortium	Harper VanSteenhouse et al	?	?	?
England/QEUH-2D1D270/2021	EPI_ISL_7531544	2021-12-02	Lighthouse Lab in Glasgow	Wellcome Sanger Institute for the COVID-19 Genomics UK (COG-UK) Consortium	Harper VanSteenhouse et al	?	?	?
England/QEUH-2D1D902/2021	EPI_ISL_7531125	2021-12-02	Lighthouse Lab in Glasgow	Wellcome Sanger Institute for the COVID-19 Genomics UK (COG-UK) Consortium	Harper VanSteenhouse et al	?	?	?
England/QEUH-2D1D911/2021	EPI_ISL_7531816	2021-12-02	Lighthouse Lab in Glasgow	Wellcome Sanger Institute for the COVID-19 Genomics UK (COG-UK) Consortium	Harper VanSteenhouse et al	?	?	?
England/QEUH-2D1D920/2021	EPI_ISL_7531300	2021-12-01	Lighthouse Lab in Glasgow	Wellcome Sanger Institute for the COVID-19 Genomics UK (COG-UK) Consortium	Harper VanSteenhouse et al	?	?	?
England/QEUH-2D1D93F/2021	EPI_ISL_7531918	2021-12-02	Lighthouse Lab in Glasgow	Wellcome Sanger Institute for the COVID-19 Genomics UK (COG-UK) Consortium	Harper VanSteenhouse et al	?	?	?
England/QEUH-2D1D9D5/2021	EPI_ISL_7530710	2021-12-01	Lighthouse Lab in Glasgow	Wellcome Sanger Institute for the COVID-19 Genomics UK (COG-UK) Consortium	Harper VanSteenhouse et al	?	?	?
England/QEUH-2D1DA1E/2021	EPI_ISL_7531454	2021-12-02	Lighthouse Lab in Glasgow	Wellcome Sanger Institute for the COVID-19 Genomics UK (COG-UK) Consortium	Harper VanSteenhouse et al	?	?	?
England/QEUH-2D1DA87/2021	EPI_ISL_7531274	2021-12-01	Lighthouse Lab in Glasgow	Wellcome Sanger Institute for the COVID-19 Genomics UK (COG-UK) Consortium	Harper VanSteenhouse et al	?	?	?
England/QEUH-2D1DA96/2021	EPI_ISL_7530917	2021-12-02	Lighthouse Lab in Glasgow	Wellcome Sanger Institute for the COVID-19 Genomics UK (COG-UK) Consortium	Harper VanSteenhouse et al	?	?	?
England/QEUH-2D1DAD2/2021	EPI_ISL_7530756	2021-12-02	Lighthouse Lab in Glasgow	Wellcome Sanger Institute for the COVID-19 Genomics UK (COG-UK) Consortium	Harper VanSteenhouse et al	?	?	?
England/QEUH-2D1DB66/2021	EPI_ISL_7532152	2021-12-01	Lighthouse Lab in Glasgow	Wellcome Sanger Institute for the COVID-19 Genomics UK (COG-UK) Consortium	Harper VanSteenhouse et al	?	?	?
England/QEUH-2D1DB75/2021	EPI_ISL_7532244	2021-12-02	Lighthouse Lab in Glasgow	Wellcome Sanger Institute for the COVID-19 Genomics UK (COG-UK) Consortium	Harper VanSteenhouse et al	?	?	?
England/QEUH-2D1DBA2/2021	EPI_ISL_7531689	2021-12-01	Lighthouse Lab in Glasgow	Wellcome Sanger Institute for the COVID-19 Genomics UK (COG-UK) Consortium	Harper VanSteenhouse et al	?	?	?
England/QEUH-2D1DC36/2021	EPI_ISL_7532268	2021-12-02	Lighthouse Lab in Glasgow	Wellcome Sanger Institute for the COVID-19 Genomics UK (COG-UK) Consortium	Harper VanSteenhouse et al	?	?	?
England/QEUH-2D1DC54/2021	EPI_ISL_7532018	2021-12-02	Lighthouse Lab in Glasgow	Wellcome Sanger Institute for the COVID-19 Genomics UK (COG-UK) Consortium	Harper VanSteenhouse et al	?	?	?
England/QEUH-2D1DC72/2021	EPI_ISL_7531830	2021-12-02	Lighthouse Lab in Glasgow	Wellcome Sanger Institute for the COVID-19 Genomics UK (COG-UK) Consortium	Harper VanSteenhouse et al	?	?	?
England/QEUH-2D1DCEB/2021	EPI_ISL_7530914	2021-12-01	Lighthouse Lab in Glasgow	Wellcome Sanger Institute for the COVID-19 Genomics UK (COG-UK) Consortium	Harper VanSteenhouse et al	?	?	?
England/QEUH-2D1DD06/2021	EPI_ISL_7532198	2021-12-02	Lighthouse Lab in Glasgow	Wellcome Sanger Institute for the COVID-19 Genomics UK (COG-UK) Consortium	Harper VanSteenhouse et al	?	?	?
England/QEUH-2D1DD15/2021	EPI_ISL_7530681	2021-12-02	Lighthouse Lab in Glasgow	Wellcome Sanger Institute for the COVID-19 Genomics UK (COG-UK) Consortium	Harper VanSteenhouse et al	?	?	?
England/QEUH-2D1DD42/2021	EPI_ISL_7531553	2021-12-01	Lighthouse Lab in Glasgow	Wellcome Sanger Institute for the COVID-19 Genomics UK (COG-UK) Consortium	Harper VanSteenhouse et al	?	?	?
England/QEUH-2D1DD51/2021	EPI_ISL_7531879	2021-12-01	Lighthouse Lab in Glasgow	Wellcome Sanger Institute for the COVID-19 Genomics UK (COG-UK) Consortium	Harper VanSteenhouse et al	?	?	?
England/QEUH-2D1DD8E/2021	EPI_ISL_7530724	2021-12-02	Lighthouse Lab in Glasgow	Wellcome Sanger Institute for the COVID-19 Genomics UK (COG-UK) Consortium	Harper VanSteenhouse et al	?	?	?
England/QEUH-2D1DDAC/2021	EPI_ISL_7531389	2021-12-02	Lighthouse Lab in Glasgow	Wellcome Sanger Institute for the COVID-19 Genomics UK (COG-UK) Consortium	Harper VanSteenhouse et al	?	?	?
England/QEUH-2D1DDBB/2021	EPI_ISL_7531685	2021-12-02	Lighthouse Lab in Glasgow	Wellcome Sanger Institute for the COVID-19 Genomics UK (COG-UK) Consortium	Harper VanSteenhouse et al	?	?	?
England/QEUH-2D1DE03/2021	EPI_ISL_7531326	2021-12-02	Lighthouse Lab in Glasgow	Wellcome Sanger Institute for the COVID-19 Genomics UK (COG-UK) Consortium	Harper VanSteenhouse et al	?	?	?
England/QEUH-2D1DE21/2021	EPI_ISL_7531965	2021-12-02	Lighthouse Lab in Glasgow	Wellcome Sanger Institute for the COVID-19 Genomics UK (COG-UK) Consortium	Harper VanSteenhouse et al	?	?	?
England/QEUH-2D1DE8B/2021	EPI_ISL_7531743	2021-12-02	Lighthouse Lab in Glasgow	Wellcome Sanger Institute for the COVID-19 Genomics UK (COG-UK) Consortium	Harper VanSteenhouse et al	?	?	?
England/QEUH-2D1DE9A/2021	EPI_ISL_7532308	2021-12-02	Lighthouse Lab in Glasgow	Wellcome Sanger Institute for the COVID-19 Genomics UK (COG-UK) Consortium	Harper VanSteenhouse et al	?	?	?
England/QEUH-2D1DF88/2021	EPI_ISL_7531012	2021-12-02	Lighthouse Lab in Glasgow	Wellcome Sanger Institute for the COVID-19 Genomics UK (COG-UK) Consortium	Harper VanSteenhouse et al	?	?	?
England/QEUH-2D1DFD3/2021	EPI_ISL_7532271	2021-12-02	Lighthouse Lab in Glasgow	Wellcome Sanger Institute for the COVID-19 Genomics UK (COG-UK) Consortium	Harper VanSteenhouse et al	?	?	?
England/QEUH-2D1E01B/2021	EPI_ISL_7531647	2021-12-02	Lighthouse Lab in Glasgow	Wellcome Sanger Institute for the COVID-19 Genomics UK (COG-UK) Consortium	Harper VanSteenhouse et al	?	?	?
England/QEUH-2D1E075/2021	EPI_ISL_7532206	2021-12-02	Lighthouse Lab in Glasgow	Wellcome Sanger Institute for the COVID-19 Genomics UK (COG-UK) Consortium	Harper VanSteenhouse et al	?	?	?
England/QEUH-2D1E084/2021	EPI_ISL_7531217	2021-12-02	Lighthouse Lab in Glasgow	Wellcome Sanger Institute for the COVID-19 Genomics UK (COG-UK) Consortium	Harper VanSteenhouse et al	?	?	?
England/QEUH-2D1E0B1/2021	EPI_ISL_7531175	2021-12-02	Lighthouse Lab in Glasgow	Wellcome Sanger Institute for the COVID-19 Genomics UK (COG-UK) Consortium	Harper VanSteenhouse et al	?	?	?
England/QEUH-2D1E0C0/2021	EPI_ISL_7530960	2021-12-02	Lighthouse Lab in Glasgow	Wellcome Sanger Institute for the COVID-19 Genomics UK (COG-UK) Consortium	Harper VanSteenhouse et al	?	?	?
England/QEUH-2D1E118/2021	EPI_ISL_7531241	2021-12-02	Lighthouse Lab in Glasgow	Wellcome Sanger Institute for the COVID-19 Genomics UK (COG-UK) Consortium	Harper VanSteenhouse et al	?	?	?
England/QEUH-2D1E127/2021	EPI_ISL_7531924	2021-12-02	Lighthouse Lab in Glasgow	Wellcome Sanger Institute for the COVID-19 Genomics UK (COG-UK) Consortium	Harper VanSteenhouse et al	?	?	?
England/QEUH-2D1E163/2021	EPI_ISL_7531313	2021-12-02	Lighthouse Lab in Glasgow	Wellcome Sanger Institute for the COVID-19 Genomics UK (COG-UK) Consortium	Harper VanSteenhouse et al	?	?	?
England/QEUH-2D1E1EB/2021	EPI_ISL_7531216	2021-12-02	Lighthouse Lab in Glasgow	Wellcome Sanger Institute for the COVID-19 Genomics UK (COG-UK) Consortium	Harper VanSteenhouse et al	?	?	?
England/QEUH-2D1E215/2021	EPI_ISL_7531203	2021-12-02	Lighthouse Lab in Glasgow	Wellcome Sanger Institute for the COVID-19 Genomics UK (COG-UK) Consortium	Harper VanSteenhouse et al	?	?	?
England/QEUH-2D1E233/2021	EPI_ISL_7531901	2021-12-02	Lighthouse Lab in Glasgow	Wellcome Sanger Institute for the COVID-19 Genomics UK (COG-UK) Consortium	Harper VanSteenhouse et al	?	?	?
England/QEUH-2D1E2E8/2021	EPI_ISL_7530942	2021-12-02	Lighthouse Lab in Glasgow	Wellcome Sanger Institute for the COVID-19 Genomics UK (COG-UK) Consortium	Harper VanSteenhouse et al	?	?	?
England/QEUH-2D1E35E/2021	EPI_ISL_7530774	2021-12-02	Lighthouse Lab in Glasgow	Wellcome Sanger Institute for the COVID-19 Genomics UK (COG-UK) Consortium	Harper VanSteenhouse et al	?	?	?
England/QEUH-2D1E36D/2021	EPI_ISL_7532302	2021-12-02	Lighthouse Lab in Glasgow	Wellcome Sanger Institute for the COVID-19 Genomics UK (COG-UK) Consortium	Harper VanSteenhouse et al	?	?	?
England/QEUH-2D1E3A9/2021	EPI_ISL_7531628	2021-12-02	Lighthouse Lab in Glasgow	Wellcome Sanger Institute for the COVID-19 Genomics UK (COG-UK) Consortium	Harper VanSteenhouse et al	?	?	?
England/QEUH-2D1E41F/2021	EPI_ISL_7532009	2021-12-02	Lighthouse Lab in Glasgow	Wellcome Sanger Institute for the COVID-19 Genomics UK (COG-UK) Consortium	Harper VanSteenhouse et al	?	?	?
England/QEUH-2D1E42E/2021	EPI_ISL_7532284	2021-12-02	Lighthouse Lab in Glasgow	Wellcome Sanger Institute for the COVID-19 Genomics UK (COG-UK) Consortium	Harper VanSteenhouse et al	?	?	?
England/QEUH-2D265C6/2021	EPI_ISL_7536456	2021-12-03	Lighthouse Lab in Glasgow	Wellcome Sanger Institute for the COVID-19 Genomics UK (COG-UK) Consortium	Harper VanSteenhouse et al	?	?	?
England/QEUH-2D265D5/2021	EPI_ISL_7536467	2021-12-03	Lighthouse Lab in Glasgow	Wellcome Sanger Institute for the COVID-19 Genomics UK (COG-UK) Consortium	Harper VanSteenhouse et al	?	?	?
England/QEUH-2D266D2/2021	EPI_ISL_7536773	2021-12-04	Lighthouse Lab in Glasgow	Wellcome Sanger Institute for the COVID-19 Genomics UK (COG-UK) Consortium	Harper VanSteenhouse et al	?	?	?
England/QEUH-2D26757/2021	EPI_ISL_7536404	2021-12-03	Lighthouse Lab in Glasgow	Wellcome Sanger Institute for the COVID-19 Genomics UK (COG-UK) Consortium	Harper VanSteenhouse et al	?	?	?
England/QEUH-2D267DF/2021	EPI_ISL_7536713	2021-12-03	Lighthouse Lab in Glasgow	Wellcome Sanger Institute for the COVID-19 Genomics UK (COG-UK) Consortium	Harper VanSteenhouse et al	?	?	?
England/QEUH-2D26836/2021	EPI_ISL_7536668	2021-12-04	Lighthouse Lab in Glasgow	Wellcome Sanger Institute for the COVID-19 Genomics UK (COG-UK) Consortium	Harper VanSteenhouse et al	?	?	?
England/QEUH-2D26863/2021	EPI_ISL_7536698	2021-12-03	Lighthouse Lab in Glasgow	Wellcome Sanger Institute for the COVID-19 Genomics UK (COG-UK) Consortium	Harper VanSteenhouse et al	?	?	?
England/QEUH-2D268CD/2021	EPI_ISL_7536900	2021-12-04	Lighthouse Lab in Glasgow	Wellcome Sanger Institute for the COVID-19 Genomics UK (COG-UK) Consortium	Harper VanSteenhouse et al	?	?	?
England/QEUH-2D268EB/2021	EPI_ISL_7536528	2021-12-04	Lighthouse Lab in Glasgow	Wellcome Sanger Institute for the COVID-19 Genomics UK (COG-UK) Consortium	Harper VanSteenhouse et al	?	?	?
England/QEUH-2D26906/2021	EPI_ISL_7536455	2021-12-01	Lighthouse Lab in Glasgow	Wellcome Sanger Institute for the COVID-19 Genomics UK (COG-UK) Consortium	Harper VanSteenhouse et al	?	?	?
England/QEUH-2D26915/2021	EPI_ISL_7536425	2021-12-01	Lighthouse Lab in Glasgow	Wellcome Sanger Institute for the COVID-19 Genomics UK (COG-UK) Consortium	Harper VanSteenhouse et al	?	?	?
England/QEUH-2D2697F/2021	EPI_ISL_7536412	2021-12-03	Lighthouse Lab in Glasgow	Wellcome Sanger Institute for the COVID-19 Genomics UK (COG-UK) Consortium	Harper VanSteenhouse et al	?	?	?
England/QEUH-2D269F7/2021	EPI_ISL_7536912	2021-11-30	Lighthouse Lab in Glasgow	Wellcome Sanger Institute for the COVID-19 Genomics UK (COG-UK) Consortium	Harper VanSteenhouse et al	?	?	?
England/QEUH-2D26A12/2021	EPI_ISL_7536555	2021-12-03	Lighthouse Lab in Glasgow	Wellcome Sanger Institute for the COVID-19 Genomics UK (COG-UK) Consortium	Harper VanSteenhouse et al	?	?	?
England/QEUH-2D26A21/2021	EPI_ISL_7536611	2021-12-01	Lighthouse Lab in Glasgow	Wellcome Sanger Institute for the COVID-19 Genomics UK (COG-UK) Consortium	Harper VanSteenhouse et al	?	?	?
England/QEUH-2D26A6D/2021	EPI_ISL_7536464	2021-12-04	Lighthouse Lab in Glasgow	Wellcome Sanger Institute for the COVID-19 Genomics UK (COG-UK) Consortium	Harper VanSteenhouse et al	?	?	?
England/QEUH-2D26A9A/2021	EPI_ISL_7536824	2021-12-04	Lighthouse Lab in Glasgow	Wellcome Sanger Institute for the COVID-19 Genomics UK (COG-UK) Consortium	Harper VanSteenhouse et al	?	?	?
England/QEUH-2D2899B/2021	EPI_ISL_7558121	2021-12-03	Lighthouse Lab in Glasgow	Wellcome Sanger Institute for the COVID-19 Genomics UK (COG-UK) Consortium	Harper VanSteenhouse et al	?	?	?
England/QEUH-2D28A10/2021	EPI_ISL_7558411	2021-12-03	Lighthouse Lab in Glasgow	Wellcome Sanger Institute for the COVID-19 Genomics UK (COG-UK) Consortium	Harper VanSteenhouse et al	?	?	?
England/QEUH-2D28A6B/2021	EPI_ISL_7558225	2021-12-03	Lighthouse Lab in Glasgow	Wellcome Sanger Institute for the COVID-19 Genomics UK (COG-UK) Consortium	Harper VanSteenhouse et al	?	?	?
England/QEUH-2D28A89/2021	EPI_ISL_7558229	2021-12-04	Lighthouse Lab in Glasgow	Wellcome Sanger Institute for the COVID-19 Genomics UK (COG-UK) Consortium	Harper VanSteenhouse et al	?	?	?
England/QEUH-2D28B4A/2021	EPI_ISL_7558167	2021-12-03	Lighthouse Lab in Glasgow	Wellcome Sanger Institute for the COVID-19 Genomics UK (COG-UK) Consortium	Harper VanSteenhouse et al	?	?	?
England/QEUH-2D28B59/2021	EPI_ISL_7558337	2021-12-03	Lighthouse Lab in Glasgow	Wellcome Sanger Institute for the COVID-19 Genomics UK (COG-UK) Consortium	Harper VanSteenhouse et al	?	?	?
England/QEUH-2D28B95/2021	EPI_ISL_7558266	2021-12-04	Lighthouse Lab in Glasgow	Wellcome Sanger Institute for the COVID-19 Genomics UK (COG-UK) Consortium	Harper VanSteenhouse et al	?	?	?
England/QEUH-2D28BA4/2021	EPI_ISL_7558371	2021-12-03	Lighthouse Lab in Glasgow	Wellcome Sanger Institute for the COVID-19 Genomics UK (COG-UK) Consortium	Harper VanSteenhouse et al	?	?	?
England/QEUH-2D28BE0/2021	EPI_ISL_7558226	2021-12-04	Lighthouse Lab in Glasgow	Wellcome Sanger Institute for the COVID-19 Genomics UK (COG-UK) Consortium	Harper VanSteenhouse et al	?	?	?
England/QEUH-2D28C65/2021	EPI_ISL_7558094	2021-12-04	Lighthouse Lab in Glasgow	Wellcome Sanger Institute for the COVID-19 Genomics UK (COG-UK) Consortium	Harper VanSteenhouse et al	?	?	?
England/QEUH-2D28D17/2021	EPI_ISL_7558343	2021-12-03	Lighthouse Lab in Glasgow	Wellcome Sanger Institute for the COVID-19 Genomics UK (COG-UK) Consortium	Harper VanSteenhouse et al	?	?	?
England/QEUH-2D28EAB/2021	EPI_ISL_7558304	2021-12-03	Lighthouse Lab in Glasgow	Wellcome Sanger Institute for the COVID-19 Genomics UK (COG-UK) Consortium	Harper VanSteenhouse et al	?	?	?
England/QEUH-2D31BC6/2021	EPI_ISL_7558306	2021-12-03	Lighthouse Lab in Glasgow	Wellcome Sanger Institute for the COVID-19 Genomics UK (COG-UK) Consortium	Harper VanSteenhouse et al	?	?	?
England/QEUH-2D31BF3/2021	EPI_ISL_7558352	2021-12-03	Lighthouse Lab in Glasgow	Wellcome Sanger Institute for the COVID-19 Genomics UK (COG-UK) Consortium	Harper VanSteenhouse et al	?	?	?
England/QEUH-2D31C2D/2021	EPI_ISL_7558394	2021-12-03	Lighthouse Lab in Glasgow	Wellcome Sanger Institute for the COVID-19 Genomics UK (COG-UK) Consortium	Harper VanSteenhouse et al	?	?	?
England/QEUH-2D31C87/2021	EPI_ISL_7558372	2021-12-03	Lighthouse Lab in Glasgow	Wellcome Sanger Institute for the COVID-19 Genomics UK (COG-UK) Consortium	Harper VanSteenhouse et al	?	?	?
England/QEUH-2D31C96/2021	EPI_ISL_7558109	2021-12-03	Lighthouse Lab in Glasgow	Wellcome Sanger Institute for the COVID-19 Genomics UK (COG-UK) Consortium	Harper VanSteenhouse et al	?	?	?
England/QEUH-2D31CC3/2021	EPI_ISL_7558278	2021-12-03	Lighthouse Lab in Glasgow	Wellcome Sanger Institute for the COVID-19 Genomics UK (COG-UK) Consortium	Harper VanSteenhouse et al	?	?	?
England/QEUH-2D31CD2/2021	EPI_ISL_7558091	2021-12-03	Lighthouse Lab in Glasgow	Wellcome Sanger Institute for the COVID-19 Genomics UK (COG-UK) Consortium	Harper VanSteenhouse et al	?	?	?
England/QEUH-2D31D39/2021	EPI_ISL_7558251	2021-12-03	Lighthouse Lab in Glasgow	Wellcome Sanger Institute for the COVID-19 Genomics UK (COG-UK) Consortium	Harper VanSteenhouse et al	?	?	?
England/QEUH-2D31D84/2021	EPI_ISL_7558374	2021-12-03	Lighthouse Lab in Glasgow	Wellcome Sanger Institute for the COVID-19 Genomics UK (COG-UK) Consortium	Harper VanSteenhouse et al	?	?	?
England/QEUH-2D31D93/2021	EPI_ISL_7558325	2021-12-04	Lighthouse Lab in Glasgow	Wellcome Sanger Institute for the COVID-19 Genomics UK (COG-UK) Consortium	Harper VanSteenhouse et al	?	?	?
England/QEUH-2D31DC0/2021	EPI_ISL_7558338	2021-12-03	Lighthouse Lab in Glasgow	Wellcome Sanger Institute for the COVID-19 Genomics UK (COG-UK) Consortium	Harper VanSteenhouse et al	?	?	?
England/QEUH-2D31E18/2021	EPI_ISL_7558323	2021-12-03	Lighthouse Lab in Glasgow	Wellcome Sanger Institute for the COVID-19 Genomics UK (COG-UK) Consortium	Harper VanSteenhouse et al	?	?	?
England/QEUH-2D31E27/2021	EPI_ISL_7558099	2021-12-01	Lighthouse Lab in Glasgow	Wellcome Sanger Institute for the COVID-19 Genomics UK (COG-UK) Consortium	Harper VanSteenhouse et al	?	?	?
England/QEUH-2D31E45/2021	EPI_ISL_7558149	2021-12-03	Lighthouse Lab in Glasgow	Wellcome Sanger Institute for the COVID-19 Genomics UK (COG-UK) Consortium	Harper VanSteenhouse et al	?	?	?
England/QEUH-2D31E54/2021	EPI_ISL_7558233	2021-12-03	Lighthouse Lab in Glasgow	Wellcome Sanger Institute for the COVID-19 Genomics UK (COG-UK) Consortium	Harper VanSteenhouse et al	?	?	?
England/QEUH-2D31E72/2021	EPI_ISL_7558130	2021-12-03	Lighthouse Lab in Glasgow	Wellcome Sanger Institute for the COVID-19 Genomics UK (COG-UK) Consortium	Harper VanSteenhouse et al	?	?	?
England/QEUH-2D31ECD/2021	EPI_ISL_7558324	2021-12-03	Lighthouse Lab in Glasgow	Wellcome Sanger Institute for the COVID-19 Genomics UK (COG-UK) Consortium	Harper VanSteenhouse et al	?	?	?
England/QEUH-2D31EDC/2021	EPI_ISL_7558156	2021-12-03	Lighthouse Lab in Glasgow	Wellcome Sanger Institute for the COVID-19 Genomics UK (COG-UK) Consortium	Harper VanSteenhouse et al	?	?	?
England/QEUH-2D31F06/2021	EPI_ISL_7558107	2021-12-03	Lighthouse Lab in Glasgow	Wellcome Sanger Institute for the COVID-19 Genomics UK (COG-UK) Consortium	Harper VanSteenhouse et al	?	?	?
England/QEUH-2D31F8E/2021	EPI_ISL_7558309	2021-12-03	Lighthouse Lab in Glasgow	Wellcome Sanger Institute for the COVID-19 Genomics UK (COG-UK) Consortium	Harper VanSteenhouse et al	?	?	?
England/QEUH-2D3205D/2021	EPI_ISL_7558370	2021-12-03	Lighthouse Lab in Glasgow	Wellcome Sanger Institute for the COVID-19 Genomics UK (COG-UK) Consortium	Harper VanSteenhouse et al	?	?	?
England/QEUH-2D320A8/2021	EPI_ISL_7558441	2021-12-03	Lighthouse Lab in Glasgow	Wellcome Sanger Institute for the COVID-19 Genomics UK (COG-UK) Consortium	Harper VanSteenhouse et al	?	?	?
England/QEUH-2D320B7/2021	EPI_ISL_7558317	2021-12-03	Lighthouse Lab in Glasgow	Wellcome Sanger Institute for the COVID-19 Genomics UK (COG-UK) Consortium	Harper VanSteenhouse et al	?	?	?
England/QEUH-2D320C6/2021	EPI_ISL_7558331	2021-12-03	Lighthouse Lab in Glasgow	Wellcome Sanger Institute for the COVID-19 Genomics UK (COG-UK) Consortium	Harper VanSteenhouse et al	?	?	?
England/QEUH-2D32178/2021	EPI_ISL_7558310	2021-12-03	Lighthouse Lab in Glasgow	Wellcome Sanger Institute for the COVID-19 Genomics UK (COG-UK) Consortium	Harper VanSteenhouse et al	?	?	?
England/QEUH-2D33ECB/2021	EPI_ISL_7541456	2021-12-01	Lighthouse Lab in Glasgow	Wellcome Sanger Institute for the COVID-19 Genomics UK (COG-UK) Consortium	Harper VanSteenhouse et al	?	?	?
England/QEUH-2D33EE9/2021	EPI_ISL_7541425	2021-12-01	Lighthouse Lab in Glasgow	Wellcome Sanger Institute for the COVID-19 Genomics UK (COG-UK) Consortium	Harper VanSteenhouse et al	?	?	?
England/QEUH-2D33F13/2021	EPI_ISL_7521163	2021-12-03	Lighthouse Lab in Glasgow	Wellcome Sanger Institute for the COVID-19 Genomics UK (COG-UK) Consortium	Harper VanSteenhouse et al	?	?	?
England/QEUH-2D33F7D/2021	EPI_ISL_7521079	2021-12-03	Lighthouse Lab in Glasgow	Wellcome Sanger Institute for the COVID-19 Genomics UK (COG-UK) Consortium	Harper VanSteenhouse et al	?	?	?
England/QEUH-2D33FAA/2021	EPI_ISL_7521751	2021-12-03	Lighthouse Lab in Glasgow	Wellcome Sanger Institute for the COVID-19 Genomics UK (COG-UK) Consortium	Harper VanSteenhouse et al	?	?	?
England/QEUH-2D33FE6/2021	EPI_ISL_7521155	2021-12-03	Lighthouse Lab in Glasgow	Wellcome Sanger Institute for the COVID-19 Genomics UK (COG-UK) Consortium	Harper VanSteenhouse et al	?	?	?
England/QEUH-2D34000/2021	EPI_ISL_7521550	2021-12-01	Lighthouse Lab in Glasgow	Wellcome Sanger Institute for the COVID-19 Genomics UK (COG-UK) Consortium	Harper VanSteenhouse et al	?	?	?
England/QEUH-2D34149/2021	EPI_ISL_7520642	2021-12-03	Lighthouse Lab in Glasgow	Wellcome Sanger Institute for the COVID-19 Genomics UK (COG-UK) Consortium	Harper VanSteenhouse et al	?	?	?
England/QEUH-2D341A3/2021	EPI_ISL_7520686	2021-12-03	Lighthouse Lab in Glasgow	Wellcome Sanger Institute for the COVID-19 Genomics UK (COG-UK) Consortium	Harper VanSteenhouse et al	?	?	?
England/QEUH-2D34246/2021	EPI_ISL_7521145	2021-12-03	Lighthouse Lab in Glasgow	Wellcome Sanger Institute for the COVID-19 Genomics UK (COG-UK) Consortium	Harper VanSteenhouse et al	?	?	?
England/QEUH-2D342CE/2021	EPI_ISL_7522239	2021-12-03	Lighthouse Lab in Glasgow	Wellcome Sanger Institute for the COVID-19 Genomics UK (COG-UK) Consortium	Harper VanSteenhouse et al	?	?	?
England/QEUH-2D342EC/2021	EPI_ISL_7521824	2021-12-03	Lighthouse Lab in Glasgow	Wellcome Sanger Institute for the COVID-19 Genomics UK (COG-UK) Consortium	Harper VanSteenhouse et al	?	?	?
England/QEUH-2D34343/2021	EPI_ISL_7520779	2021-12-03	Lighthouse Lab in Glasgow	Wellcome Sanger Institute for the COVID-19 Genomics UK (COG-UK) Consortium	Harper VanSteenhouse et al	?	?	?
England/QEUH-2D34361/2021	EPI_ISL_7522470	2021-12-03	Lighthouse Lab in Glasgow	Wellcome Sanger Institute for the COVID-19 Genomics UK (COG-UK) Consortium	Harper VanSteenhouse et al	?	?	?
England/QEUH-2D343CB/2021	EPI_ISL_7521176	2021-12-03	Lighthouse Lab in Glasgow	Wellcome Sanger Institute for the COVID-19 Genomics UK (COG-UK) Consortium	Harper VanSteenhouse et al	?	?	?
England/QEUH-2D343E9/2021	EPI_ISL_7520888	2021-12-03	Lighthouse Lab in Glasgow	Wellcome Sanger Institute for the COVID-19 Genomics UK (COG-UK) Consortium	Harper VanSteenhouse et al	?	?	?
England/QEUH-2D34431/2021	EPI_ISL_7522232	2021-12-03	Lighthouse Lab in Glasgow	Wellcome Sanger Institute for the COVID-19 Genomics UK (COG-UK) Consortium	Harper VanSteenhouse et al	?	?	?
England/QEUH-2D3570A/2021	EPI_ISL_8051667	2021-12-03	Lighthouse Lab in Glasgow	Wellcome Sanger Institute for the COVID-19 Genomics UK (COG-UK) Consortium	Harper VanSteenhouse et al	?	?	?
England/QEUH-2D357CE/2021	EPI_ISL_8051661	2021-12-03	Lighthouse Lab in Glasgow	Wellcome Sanger Institute for the COVID-19 Genomics UK (COG-UK) Consortium	Harper VanSteenhouse et al	?	?	?
England/QEUH-2D357EC/2021	EPI_ISL_8051664	2021-12-03	Lighthouse Lab in Glasgow	Wellcome Sanger Institute for the COVID-19 Genomics UK (COG-UK) Consortium	Harper VanSteenhouse et al	?	?	?
England/QEUH-2D357FB/2021	EPI_ISL_8051763	2021-12-03	Lighthouse Lab in Glasgow	Wellcome Sanger Institute for the COVID-19 Genomics UK (COG-UK) Consortium	Harper VanSteenhouse et al	?	?	?
England/QEUH-2D35852/2021	EPI_ISL_8051814	2021-12-03	Lighthouse Lab in Glasgow	Wellcome Sanger Institute for the COVID-19 Genomics UK (COG-UK) Consortium	Harper VanSteenhouse et al	?	?	?
England/QEUH-2D3589E/2021	EPI_ISL_8051587	2021-11-27	Lighthouse Lab in Glasgow	Wellcome Sanger Institute for the COVID-19 Genomics UK (COG-UK) Consortium	Harper VanSteenhouse et al	?	?	?
England/QEUH-2D3598C/2021	EPI_ISL_8051896	2021-12-03	Lighthouse Lab in Glasgow	Wellcome Sanger Institute for the COVID-19 Genomics UK (COG-UK) Consortium	Harper VanSteenhouse et al	?	?	?
England/QEUH-2D359C8/2021	EPI_ISL_8051665	2021-12-03	Lighthouse Lab in Glasgow	Wellcome Sanger Institute for the COVID-19 Genomics UK (COG-UK) Consortium	Harper VanSteenhouse et al	?	?	?
England/QEUH-2D359F5/2021	EPI_ISL_8051765	2021-12-03	Lighthouse Lab in Glasgow	Wellcome Sanger Institute for the COVID-19 Genomics UK (COG-UK) Consortium	Harper VanSteenhouse et al	?	?	?
England/QEUH-2D35A10/2021	EPI_ISL_8051645	2021-11-24	Lighthouse Lab in Glasgow	Wellcome Sanger Institute for the COVID-19 Genomics UK (COG-UK) Consortium	Harper VanSteenhouse et al	?	?	?
England/QEUH-2D35B2C/2021	EPI_ISL_8051572	2021-12-03	Lighthouse Lab in Glasgow	Wellcome Sanger Institute for the COVID-19 Genomics UK (COG-UK) Consortium	Harper VanSteenhouse et al	?	?	?
England/QEUH-2D35B3B/2021	EPI_ISL_8051709	2021-12-03	Lighthouse Lab in Glasgow	Wellcome Sanger Institute for the COVID-19 Genomics UK (COG-UK) Consortium	Harper VanSteenhouse et al	?	?	?
England/QEUH-2D35B68/2021	EPI_ISL_8051900	2021-12-03	Lighthouse Lab in Glasgow	Wellcome Sanger Institute for the COVID-19 Genomics UK (COG-UK) Consortium	Harper VanSteenhouse et al	?	?	?
England/QEUH-2D35B77/2021	EPI_ISL_8051693	2021-12-03	Lighthouse Lab in Glasgow	Wellcome Sanger Institute for the COVID-19 Genomics UK (COG-UK) Consortium	Harper VanSteenhouse et al	?	?	?
England/QEUH-2D35BA4/2021	EPI_ISL_8051737	2021-12-03	Lighthouse Lab in Glasgow	Wellcome Sanger Institute for the COVID-19 Genomics UK (COG-UK) Consortium	Harper VanSteenhouse et al	?	?	?
England/QEUH-2D35BB3/2021	EPI_ISL_8051679	2021-12-03	Lighthouse Lab in Glasgow	Wellcome Sanger Institute for the COVID-19 Genomics UK (COG-UK) Consortium	Harper VanSteenhouse et al	?	?	?
England/QEUH-2D35BE0/2021	EPI_ISL_8051713	2021-12-03	Lighthouse Lab in Glasgow	Wellcome Sanger Institute for the COVID-19 Genomics UK (COG-UK) Consortium	Harper VanSteenhouse et al	?	?	?
England/QEUH-2D35C29/2021	EPI_ISL_8051790	2021-12-03	Lighthouse Lab in Glasgow	Wellcome Sanger Institute for the COVID-19 Genomics UK (COG-UK) Consortium	Harper VanSteenhouse et al	?	?	?
England/QEUH-2D36262/2021	EPI_ISL_7511667	2021-12-03	Lighthouse Lab in Glasgow	Wellcome Sanger Institute for the COVID-19 Genomics UK (COG-UK) Consortium	Harper VanSteenhouse et al	?	?	?
England/QEUH-2D3629F/2021	EPI_ISL_7511570	2021-12-03	Lighthouse Lab in Glasgow	Wellcome Sanger Institute for the COVID-19 Genomics UK (COG-UK) Consortium	Harper VanSteenhouse et al	?	?	?
England/QEUH-2D362CC/2021	EPI_ISL_7511623	2021-12-03	Lighthouse Lab in Glasgow	Wellcome Sanger Institute for the COVID-19 Genomics UK (COG-UK) Consortium	Harper VanSteenhouse et al	?	?	?
England/QEUH-2D362EA/2021	EPI_ISL_7511553	2021-12-03	Lighthouse Lab in Glasgow	Wellcome Sanger Institute for the COVID-19 Genomics UK (COG-UK) Consortium	Harper VanSteenhouse et al	?	?	?
England/QEUH-2D362F9/2021	EPI_ISL_7511514	2021-12-03	Lighthouse Lab in Glasgow	Wellcome Sanger Institute for the COVID-19 Genomics UK (COG-UK) Consortium	Harper VanSteenhouse et al	?	?	?
England/QEUH-2D36323/2021	EPI_ISL_7511508	2021-12-03	Lighthouse Lab in Glasgow	Wellcome Sanger Institute for the COVID-19 Genomics UK (COG-UK) Consortium	Harper VanSteenhouse et al	?	?	?
England/QEUH-2D36420/2021	EPI_ISL_7511523	2021-12-03	Lighthouse Lab in Glasgow	Wellcome Sanger Institute for the COVID-19 Genomics UK (COG-UK) Consortium	Harper VanSteenhouse et al	?	?	?
England/QEUH-2D364A8/2021	EPI_ISL_7511597	2021-12-03	Lighthouse Lab in Glasgow	Wellcome Sanger Institute for the COVID-19 Genomics UK (COG-UK) Consortium	Harper VanSteenhouse et al	?	?	?
England/QEUH-2D364C6/2021	EPI_ISL_7511648	2021-12-03	Lighthouse Lab in Glasgow	Wellcome Sanger Institute for the COVID-19 Genomics UK (COG-UK) Consortium	Harper VanSteenhouse et al	?	?	?
England/QEUH-2D364E4/2021	EPI_ISL_7511923	2021-12-03	Lighthouse Lab in Glasgow	Wellcome Sanger Institute for the COVID-19 Genomics UK (COG-UK) Consortium	Harper VanSteenhouse et al	?	?	?
England/QEUH-2D3651E/2021	EPI_ISL_7511963	2021-12-03	Lighthouse Lab in Glasgow	Wellcome Sanger Institute for the COVID-19 Genomics UK (COG-UK) Consortium	Harper VanSteenhouse et al	?	?	?
England/QEUH-2D3654B/2021	EPI_ISL_7511877	2021-12-03	Lighthouse Lab in Glasgow	Wellcome Sanger Institute for the COVID-19 Genomics UK (COG-UK) Consortium	Harper VanSteenhouse et al	?	?	?
England/QEUH-2D365A5/2021	EPI_ISL_7511535	2021-12-03	Lighthouse Lab in Glasgow	Wellcome Sanger Institute for the COVID-19 Genomics UK (COG-UK) Consortium	Harper VanSteenhouse et al	?	?	?
England/QEUH-2D365B4/2021	EPI_ISL_7511387	2021-12-03	Lighthouse Lab in Glasgow	Wellcome Sanger Institute for the COVID-19 Genomics UK (COG-UK) Consortium	Harper VanSteenhouse et al	?	?	?
England/QEUH-2D36657/2021	EPI_ISL_7511528	2021-12-02	Lighthouse Lab in Glasgow	Wellcome Sanger Institute for the COVID-19 Genomics UK (COG-UK) Consortium	Harper VanSteenhouse et al	?	?	?
England/QEUH-2D366C0/2021	EPI_ISL_7511856	2021-12-03	Lighthouse Lab in Glasgow	Wellcome Sanger Institute for the COVID-19 Genomics UK (COG-UK) Consortium	Harper VanSteenhouse et al	?	?	?
England/QEUH-2D36718/2021	EPI_ISL_7511947	2021-12-03	Lighthouse Lab in Glasgow	Wellcome Sanger Institute for the COVID-19 Genomics UK (COG-UK) Consortium	Harper VanSteenhouse et al	?	?	?
England/QEUH-2D36772/2021	EPI_ISL_7511799	2021-12-03	Lighthouse Lab in Glasgow	Wellcome Sanger Institute for the COVID-19 Genomics UK (COG-UK) Consortium	Harper VanSteenhouse et al	?	?	?
England/QEUH-2D367CD/2021	EPI_ISL_7511930	2021-12-03	Lighthouse Lab in Glasgow	Wellcome Sanger Institute for the COVID-19 Genomics UK (COG-UK) Consortium	Harper VanSteenhouse et al	?	?	?
England/QEUH-2D36815/2021	EPI_ISL_7511413	2021-12-03	Lighthouse Lab in Glasgow	Wellcome Sanger Institute for the COVID-19 Genomics UK (COG-UK) Consortium	Harper VanSteenhouse et al	?	?	?
England/QEUH-2D373E6/2021	EPI_ISL_8051786	2021-12-01	Lighthouse Lab in Glasgow	Wellcome Sanger Institute for the COVID-19 Genomics UK (COG-UK) Consortium	Harper VanSteenhouse et al	?	?	?
England/QEUH-2D3750E/2021	EPI_ISL_8051933	2021-12-03	Lighthouse Lab in Glasgow	Wellcome Sanger Institute for the COVID-19 Genomics UK (COG-UK) Consortium	Harper VanSteenhouse et al	?	?	?
England/QEUH-2D375FF/2021	EPI_ISL_8051575	2021-12-03	Lighthouse Lab in Glasgow	Wellcome Sanger Institute for the COVID-19 Genomics UK (COG-UK) Consortium	Harper VanSteenhouse et al	?	?	?
England/QEUH-2D3760B/2021	EPI_ISL_8051641	2021-12-03	Lighthouse Lab in Glasgow	Wellcome Sanger Institute for the COVID-19 Genomics UK (COG-UK) Consortium	Harper VanSteenhouse et al	?	?	?
England/QEUH-2D37638/2021	EPI_ISL_8051909	2021-12-03	Lighthouse Lab in Glasgow	Wellcome Sanger Institute for the COVID-19 Genomics UK (COG-UK) Consortium	Harper VanSteenhouse et al	?	?	?
England/QEUH-2D37647/2021	EPI_ISL_8051775	2021-12-03	Lighthouse Lab in Glasgow	Wellcome Sanger Institute for the COVID-19 Genomics UK (COG-UK) Consortium	Harper VanSteenhouse et al	?	?	?
England/QEUH-2D376FC/2021	EPI_ISL_8051872	2021-12-01	Lighthouse Lab in Glasgow	Wellcome Sanger Institute for the COVID-19 Genomics UK (COG-UK) Consortium	Harper VanSteenhouse et al	?	?	?
England/QEUH-2D37726/2021	EPI_ISL_8051579	2021-12-03	Lighthouse Lab in Glasgow	Wellcome Sanger Institute for the COVID-19 Genomics UK (COG-UK) Consortium	Harper VanSteenhouse et al	?	?	?
England/QEUH-2D37744/2021	EPI_ISL_8051773	2021-12-03	Lighthouse Lab in Glasgow	Wellcome Sanger Institute for the COVID-19 Genomics UK (COG-UK) Consortium	Harper VanSteenhouse et al	?	?	?
England/QEUH-2D3789C/2021	EPI_ISL_8051611	2021-12-03	Lighthouse Lab in Glasgow	Wellcome Sanger Institute for the COVID-19 Genomics UK (COG-UK) Consortium	Harper VanSteenhouse et al	?	?	?
England/QEUH-2D37911/2021	EPI_ISL_8051751	2021-12-01	Lighthouse Lab in Glasgow	Wellcome Sanger Institute for the COVID-19 Genomics UK (COG-UK) Consortium	Harper VanSteenhouse et al	?	?	?
England/QEUH-2D37920/2021	EPI_ISL_8051927	2021-12-03	Lighthouse Lab in Glasgow	Wellcome Sanger Institute for the COVID-19 Genomics UK (COG-UK) Consortium	Harper VanSteenhouse et al	?	?	?
England/QEUH-2D37999/2021	EPI_ISL_8051903	2021-12-03	Lighthouse Lab in Glasgow	Wellcome Sanger Institute for the COVID-19 Genomics UK (COG-UK) Consortium	Harper VanSteenhouse et al	?	?	?
England/QEUH-2D38585/2021	EPI_ISL_8051565	2021-12-03	Lighthouse Lab in Glasgow	Wellcome Sanger Institute for the COVID-19 Genomics UK (COG-UK) Consortium	Harper VanSteenhouse et al	?	?	?
England/QEUH-2D385B2/2021	EPI_ISL_8051701	2021-12-03	Lighthouse Lab in Glasgow	Wellcome Sanger Institute for the COVID-19 Genomics UK (COG-UK) Consortium	Harper VanSteenhouse et al	?	?	?
England/QEUH-2D385D0/2021	EPI_ISL_8051660	2021-12-03	Lighthouse Lab in Glasgow	Wellcome Sanger Institute for the COVID-19 Genomics UK (COG-UK) Consortium	Harper VanSteenhouse et al	?	?	?
England/QEUH-2D385EF/2021	EPI_ISL_8051764	2021-12-03	Lighthouse Lab in Glasgow	Wellcome Sanger Institute for the COVID-19 Genomics UK (COG-UK) Consortium	Harper VanSteenhouse et al	?	?	?
England/QEUH-2D3860A/2021	EPI_ISL_8051931	2021-12-03	Lighthouse Lab in Glasgow	Wellcome Sanger Institute for the COVID-19 Genomics UK (COG-UK) Consortium	Harper VanSteenhouse et al	?	?	?
England/QEUH-2D38664/2021	EPI_ISL_8051912	2021-12-04	Lighthouse Lab in Glasgow	Wellcome Sanger Institute for the COVID-19 Genomics UK (COG-UK) Consortium	Harper VanSteenhouse et al	?	?	?
England/QEUH-2D38716/2021	EPI_ISL_8051685	2021-12-03	Lighthouse Lab in Glasgow	Wellcome Sanger Institute for the COVID-19 Genomics UK (COG-UK) Consortium	Harper VanSteenhouse et al	?	?	?
England/QEUH-2D38743/2021	EPI_ISL_8051650	2021-12-03	Lighthouse Lab in Glasgow	Wellcome Sanger Institute for the COVID-19 Genomics UK (COG-UK) Consortium	Harper VanSteenhouse et al	?	?	?
England/QEUH-2D38761/2021	EPI_ISL_8051689	2021-12-03	Lighthouse Lab in Glasgow	Wellcome Sanger Institute for the COVID-19 Genomics UK (COG-UK) Consortium	Harper VanSteenhouse et al	?	?	?
England/QEUH-2D38770/2021	EPI_ISL_8051754	2021-12-03	Lighthouse Lab in Glasgow	Wellcome Sanger Institute for the COVID-19 Genomics UK (COG-UK) Consortium	Harper VanSteenhouse et al	?	?	?
England/QEUH-2D387BC/2021	EPI_ISL_8051866	2021-12-03	Lighthouse Lab in Glasgow	Wellcome Sanger Institute for the COVID-19 Genomics UK (COG-UK) Consortium	Harper VanSteenhouse et al	?	?	?
England/QEUH-2D38804/2021	EPI_ISL_8051707	2021-12-03	Lighthouse Lab in Glasgow	Wellcome Sanger Institute for the COVID-19 Genomics UK (COG-UK) Consortium	Harper VanSteenhouse et al	?	?	?
England/QEUH-2D38831/2021	EPI_ISL_8051736	2021-12-03	Lighthouse Lab in Glasgow	Wellcome Sanger Institute for the COVID-19 Genomics UK (COG-UK) Consortium	Harper VanSteenhouse et al	?	?	?
England/QEUH-2D3889B/2021	EPI_ISL_8051743	2021-12-01	Lighthouse Lab in Glasgow	Wellcome Sanger Institute for the COVID-19 Genomics UK (COG-UK) Consortium	Harper VanSteenhouse et al	?	?	?
England/QEUH-2D388AA/2021	EPI_ISL_8051621	2021-12-01	Lighthouse Lab in Glasgow	Wellcome Sanger Institute for the COVID-19 Genomics UK (COG-UK) Consortium	Harper VanSteenhouse et al	?	?	?
England/QEUH-2D38901/2021	EPI_ISL_8051619	2021-12-01	Lighthouse Lab in Glasgow	Wellcome Sanger Institute for the COVID-19 Genomics UK (COG-UK) Consortium	Harper VanSteenhouse et al	?	?	?
England/QEUH-2D38998/2021	EPI_ISL_8051895	2021-12-04	Lighthouse Lab in Glasgow	Wellcome Sanger Institute for the COVID-19 Genomics UK (COG-UK) Consortium	Harper VanSteenhouse et al	?	?	?
England/QEUH-2D389A7/2021	EPI_ISL_8051658	2021-12-03	Lighthouse Lab in Glasgow	Wellcome Sanger Institute for the COVID-19 Genomics UK (COG-UK) Consortium	Harper VanSteenhouse et al	?	?	?
England/QEUH-2D389B6/2021	EPI_ISL_8051784	2021-12-03	Lighthouse Lab in Glasgow	Wellcome Sanger Institute for the COVID-19 Genomics UK (COG-UK) Consortium	Harper VanSteenhouse et al	?	?	?
England/QEUH-2D38A1D/2021	EPI_ISL_8051669	2021-12-03	Lighthouse Lab in Glasgow	Wellcome Sanger Institute for the COVID-19 Genomics UK (COG-UK) Consortium	Harper VanSteenhouse et al	?	?	?
England/QEUH-2D38AFF/2021	EPI_ISL_8051632	2021-12-01	Lighthouse Lab in Glasgow	Wellcome Sanger Institute for the COVID-19 Genomics UK (COG-UK) Consortium	Harper VanSteenhouse et al	?	?	?
England/QEUH-2D3A28C/2021	EPI_ISL_7558342	2021-12-01	Lighthouse Lab in Glasgow	Wellcome Sanger Institute for the COVID-19 Genomics UK (COG-UK) Consortium	Harper VanSteenhouse et al	?	?	?
England/QEUH-2D3A3C5/2021	EPI_ISL_8051908	2021-12-02	Lighthouse Lab in Glasgow	Wellcome Sanger Institute for the COVID-19 Genomics UK (COG-UK) Consortium	Harper VanSteenhouse et al	?	?	?
England/QEUH-2D3B4D0/2021	EPI_ISL_7511727	2021-12-03	Lighthouse Lab in Glasgow	Wellcome Sanger Institute for the COVID-19 Genomics UK (COG-UK) Consortium	Harper VanSteenhouse et al	?	?	?
England/QEUH-2D3B546/2021	EPI_ISL_7511752	2021-12-03	Lighthouse Lab in Glasgow	Wellcome Sanger Institute for the COVID-19 Genomics UK (COG-UK) Consortium	Harper VanSteenhouse et al	?	?	?
England/QEUH-2D3B5DD/2021	EPI_ISL_7511497	2021-11-30	Lighthouse Lab in Glasgow	Wellcome Sanger Institute for the COVID-19 Genomics UK (COG-UK) Consortium	Harper VanSteenhouse et al	?	?	?
England/QEUH-2D3B69E/2021	EPI_ISL_7511858	2021-12-03	Lighthouse Lab in Glasgow	Wellcome Sanger Institute for the COVID-19 Genomics UK (COG-UK) Consortium	Harper VanSteenhouse et al	?	?	?
England/QEUH-2D3B6AD/2021	EPI_ISL_7511485	2021-12-01	Lighthouse Lab in Glasgow	Wellcome Sanger Institute for the COVID-19 Genomics UK (COG-UK) Consortium	Harper VanSteenhouse et al	?	?	?
England/QEUH-2D3B6BC/2021	EPI_ISL_7511453	2021-12-03	Lighthouse Lab in Glasgow	Wellcome Sanger Institute for the COVID-19 Genomics UK (COG-UK) Consortium	Harper VanSteenhouse et al	?	?	?
England/QEUH-2D3B75F/2021	EPI_ISL_7511484	2021-12-03	Lighthouse Lab in Glasgow	Wellcome Sanger Institute for the COVID-19 Genomics UK (COG-UK) Consortium	Harper VanSteenhouse et al	?	?	?
England/QEUH-2D3B7F5/2021	EPI_ISL_7511616	2021-12-03	Lighthouse Lab in Glasgow	Wellcome Sanger Institute for the COVID-19 Genomics UK (COG-UK) Consortium	Harper VanSteenhouse et al	?	?	?
England/QEUH-2D3B8A7/2021	EPI_ISL_7511867	2021-12-03	Lighthouse Lab in Glasgow	Wellcome Sanger Institute for the COVID-19 Genomics UK (COG-UK) Consortium	Harper VanSteenhouse et al	?	?	?
England/QEUH-2D3B8B6/2021	EPI_ISL_7511386	2021-12-03	Lighthouse Lab in Glasgow	Wellcome Sanger Institute for the COVID-19 Genomics UK (COG-UK) Consortium	Harper VanSteenhouse et al	?	?	?
England/QEUH-2D3B995/2021	EPI_ISL_7511550	2021-12-03	Lighthouse Lab in Glasgow	Wellcome Sanger Institute for the COVID-19 Genomics UK (COG-UK) Consortium	Harper VanSteenhouse et al	?	?	?
England/QEUH-2D3B9A4/2021	EPI_ISL_7511541	2021-12-03	Lighthouse Lab in Glasgow	Wellcome Sanger Institute for the COVID-19 Genomics UK (COG-UK) Consortium	Harper VanSteenhouse et al	?	?	?
England/QEUH-2D3BA0B/2021	EPI_ISL_7511790	2021-12-03	Lighthouse Lab in Glasgow	Wellcome Sanger Institute for the COVID-19 Genomics UK (COG-UK) Consortium	Harper VanSteenhouse et al	?	?	?
England/QEUH-2D3BA47/2021	EPI_ISL_7511450	2021-12-03	Lighthouse Lab in Glasgow	Wellcome Sanger Institute for the COVID-19 Genomics UK (COG-UK) Consortium	Harper VanSteenhouse et al	?	?	?
England/QEUH-2D3BA56/2021	EPI_ISL_7511840	2021-12-01	Lighthouse Lab in Glasgow	Wellcome Sanger Institute for the COVID-19 Genomics UK (COG-UK) Consortium	Harper VanSteenhouse et al	?	?	?
England/QEUH-2D40186/2021	EPI_ISL_7510452	2021-12-03	Lighthouse Lab in Glasgow	Wellcome Sanger Institute for the COVID-19 Genomics UK (COG-UK) Consortium	Harper VanSteenhouse et al	?	?	?
England/QEUH-2D401C2/2021	EPI_ISL_7510805	2021-12-03	Lighthouse Lab in Glasgow	Wellcome Sanger Institute for the COVID-19 Genomics UK (COG-UK) Consortium	Harper VanSteenhouse et al	?	?	?
England/QEUH-2D401D1/2021	EPI_ISL_7510355	2021-12-03	Lighthouse Lab in Glasgow	Wellcome Sanger Institute for the COVID-19 Genomics UK (COG-UK) Consortium	Harper VanSteenhouse et al	?	?	?
England/QEUH-2D401E0/2021	EPI_ISL_7511135	2021-12-03	Lighthouse Lab in Glasgow	Wellcome Sanger Institute for the COVID-19 Genomics UK (COG-UK) Consortium	Harper VanSteenhouse et al	?	?	?
England/QEUH-2D401FF/2021	EPI_ISL_7510486	2021-12-03	Lighthouse Lab in Glasgow	Wellcome Sanger Institute for the COVID-19 Genomics UK (COG-UK) Consortium	Harper VanSteenhouse et al	?	?	?
England/QEUH-2D40229/2021	EPI_ISL_7510880	2021-12-01	Lighthouse Lab in Glasgow	Wellcome Sanger Institute for the COVID-19 Genomics UK (COG-UK) Consortium	Harper VanSteenhouse et al	?	?	?
England/QEUH-2D40247/2021	EPI_ISL_7511050	2021-12-03	Lighthouse Lab in Glasgow	Wellcome Sanger Institute for the COVID-19 Genomics UK (COG-UK) Consortium	Harper VanSteenhouse et al	?	?	?
England/QEUH-2D4048D/2021	EPI_ISL_7510953	2021-12-01	Lighthouse Lab in Glasgow	Wellcome Sanger Institute for the COVID-19 Genomics UK (COG-UK) Consortium	Harper VanSteenhouse et al	?	?	?
England/QEUH-2D4049C/2021	EPI_ISL_7511182	2021-12-03	Lighthouse Lab in Glasgow	Wellcome Sanger Institute for the COVID-19 Genomics UK (COG-UK) Consortium	Harper VanSteenhouse et al	?	?	?
England/QEUH-2D4065A/2021	EPI_ISL_7510391	2021-12-03	Lighthouse Lab in Glasgow	Wellcome Sanger Institute for the COVID-19 Genomics UK (COG-UK) Consortium	Harper VanSteenhouse et al	?	?	?
England/QEUH-2D40827/2021	EPI_ISL_7510735	2021-12-01	Lighthouse Lab in Glasgow	Wellcome Sanger Institute for the COVID-19 Genomics UK (COG-UK) Consortium	Harper VanSteenhouse et al	?	?	?
England/QEUH-2D408DC/2021	EPI_ISL_7510733	2021-12-01	Lighthouse Lab in Glasgow	Wellcome Sanger Institute for the COVID-19 Genomics UK (COG-UK) Consortium	Harper VanSteenhouse et al	?	?	?
England/QEUH-2D408FA/2021	EPI_ISL_7510651	2021-11-30	Lighthouse Lab in Glasgow	Wellcome Sanger Institute for the COVID-19 Genomics UK (COG-UK) Consortium	Harper VanSteenhouse et al	?	?	?
England/QEUH-2D40942/2021	EPI_ISL_7510796	2021-12-01	Lighthouse Lab in Glasgow	Wellcome Sanger Institute for the COVID-19 Genomics UK (COG-UK) Consortium	Harper VanSteenhouse et al	?	?	?
England/QEUH-2D4097F/2021	EPI_ISL_7511206	2021-12-01	Lighthouse Lab in Glasgow	Wellcome Sanger Institute for the COVID-19 Genomics UK (COG-UK) Consortium	Harper VanSteenhouse et al	?	?	?
England/QEUH-2D40A4F/2021	EPI_ISL_7511190	2021-12-01	Lighthouse Lab in Glasgow	Wellcome Sanger Institute for the COVID-19 Genomics UK (COG-UK) Consortium	Harper VanSteenhouse et al	?	?	?
England/QEUH-2D40A5E/2021	EPI_ISL_7511042	2021-12-01	Lighthouse Lab in Glasgow	Wellcome Sanger Institute for the COVID-19 Genomics UK (COG-UK) Consortium	Harper VanSteenhouse et al	?	?	?
England/QEUH-2D40BF1/2021	EPI_ISL_7510606	2021-12-02	Lighthouse Lab in Glasgow	Wellcome Sanger Institute for the COVID-19 Genomics UK (COG-UK) Consortium	Harper VanSteenhouse et al	?	?	?
England/QEUH-2D40C1C/2021	EPI_ISL_7510915	2021-11-30	Lighthouse Lab in Glasgow	Wellcome Sanger Institute for the COVID-19 Genomics UK (COG-UK) Consortium	Harper VanSteenhouse et al	?	?	?
England/QEUH-2D40D46/2021	EPI_ISL_7510394	2021-12-01	Lighthouse Lab in Glasgow	Wellcome Sanger Institute for the COVID-19 Genomics UK (COG-UK) Consortium	Harper VanSteenhouse et al	?	?	?
England/QEUH-2D40D91/2021	EPI_ISL_7510823	2021-12-02	Lighthouse Lab in Glasgow	Wellcome Sanger Institute for the COVID-19 Genomics UK (COG-UK) Consortium	Harper VanSteenhouse et al	?	?	?
England/QEUH-2D40DEC/2021	EPI_ISL_7510435	2021-12-02	Lighthouse Lab in Glasgow	Wellcome Sanger Institute for the COVID-19 Genomics UK (COG-UK) Consortium	Harper VanSteenhouse et al	?	?	?
England/QEUH-2D40DFB/2021	EPI_ISL_7510683	2021-12-01	Lighthouse Lab in Glasgow	Wellcome Sanger Institute for the COVID-19 Genomics UK (COG-UK) Consortium	Harper VanSteenhouse et al	?	?	?
England/QEUH-2D40E34/2021	EPI_ISL_7510955	2021-12-01	Lighthouse Lab in Glasgow	Wellcome Sanger Institute for the COVID-19 Genomics UK (COG-UK) Consortium	Harper VanSteenhouse et al	?	?	?
England/QEUH-2D40E9E/2021	EPI_ISL_7510832	2021-11-30	Lighthouse Lab in Glasgow	Wellcome Sanger Institute for the COVID-19 Genomics UK (COG-UK) Consortium	Harper VanSteenhouse et al	?	?	?
England/QEUH-2D40EBC/2021	EPI_ISL_7511073	2021-12-01	Lighthouse Lab in Glasgow	Wellcome Sanger Institute for the COVID-19 Genomics UK (COG-UK) Consortium	Harper VanSteenhouse et al	?	?	?
England/QEUH-2D40ECB/2021	EPI_ISL_7510379	2021-12-02	Lighthouse Lab in Glasgow	Wellcome Sanger Institute for the COVID-19 Genomics UK (COG-UK) Consortium	Harper VanSteenhouse et al	?	?	?
England/QEUH-2D40F31/2021	EPI_ISL_7511099	2021-12-02	Lighthouse Lab in Glasgow	Wellcome Sanger Institute for the COVID-19 Genomics UK (COG-UK) Consortium	Harper VanSteenhouse et al	?	?	?
England/QEUH-2D41000/2021	EPI_ISL_7510896	2021-12-01	Lighthouse Lab in Glasgow	Wellcome Sanger Institute for the COVID-19 Genomics UK (COG-UK) Consortium	Harper VanSteenhouse et al	?	?	?
England/QEUH-2D4104C/2021	EPI_ISL_7511030	2021-12-01	Lighthouse Lab in Glasgow	Wellcome Sanger Institute for the COVID-19 Genomics UK (COG-UK) Consortium	Harper VanSteenhouse et al	?	?	?
England/QEUH-2D410C4/2021	EPI_ISL_7510514	2021-12-01	Lighthouse Lab in Glasgow	Wellcome Sanger Institute for the COVID-19 Genomics UK (COG-UK) Consortium	Harper VanSteenhouse et al	?	?	?
England/QEUH-2D4113A/2021	EPI_ISL_7510926	2021-12-01	Lighthouse Lab in Glasgow	Wellcome Sanger Institute for the COVID-19 Genomics UK (COG-UK) Consortium	Harper VanSteenhouse et al	?	?	?
England/QEUH-2D41149/2021	EPI_ISL_7510688	2021-12-02	Lighthouse Lab in Glasgow	Wellcome Sanger Institute for the COVID-19 Genomics UK (COG-UK) Consortium	Harper VanSteenhouse et al	?	?	?
England/QEUH-2D41194/2021	EPI_ISL_7510448	2021-12-02	Lighthouse Lab in Glasgow	Wellcome Sanger Institute for the COVID-19 Genomics UK (COG-UK) Consortium	Harper VanSteenhouse et al	?	?	?
England/QEUH-2D411A3/2021	EPI_ISL_7510900	2021-12-01	Lighthouse Lab in Glasgow	Wellcome Sanger Institute for the COVID-19 Genomics UK (COG-UK) Consortium	Harper VanSteenhouse et al	?	?	?
England/QEUH-2D411B2/2021	EPI_ISL_7510378	2021-12-01	Lighthouse Lab in Glasgow	Wellcome Sanger Institute for the COVID-19 Genomics UK (COG-UK) Consortium	Harper VanSteenhouse et al	?	?	?
England/QEUH-2D4120A/2021	EPI_ISL_7510594	2021-12-02	Lighthouse Lab in Glasgow	Wellcome Sanger Institute for the COVID-19 Genomics UK (COG-UK) Consortium	Harper VanSteenhouse et al	?	?	?
England/QEUH-2D41219/2021	EPI_ISL_7510450	2021-12-02	Lighthouse Lab in Glasgow	Wellcome Sanger Institute for the COVID-19 Genomics UK (COG-UK) Consortium	Harper VanSteenhouse et al	?	?	?
England/QEUH-2D41237/2021	EPI_ISL_7511028	2021-11-30	Lighthouse Lab in Glasgow	Wellcome Sanger Institute for the COVID-19 Genomics UK (COG-UK) Consortium	Harper VanSteenhouse et al	?	?	?
England/QEUH-2D41255/2021	EPI_ISL_7511068	2021-12-02	Lighthouse Lab in Glasgow	Wellcome Sanger Institute for the COVID-19 Genomics UK (COG-UK) Consortium	Harper VanSteenhouse et al	?	?	?
England/QEUH-2D41264/2021	EPI_ISL_7510444	2021-12-02	Lighthouse Lab in Glasgow	Wellcome Sanger Institute for the COVID-19 Genomics UK (COG-UK) Consortium	Harper VanSteenhouse et al	?	?	?
England/QEUH-2D4149B/2021	EPI_ISL_7557243	2021-12-02	Lighthouse Lab in Glasgow	Wellcome Sanger Institute for the COVID-19 Genomics UK (COG-UK) Consortium	Harper VanSteenhouse et al	?	?	?
England/QEUH-2D4170B/2021	EPI_ISL_7557236	2021-12-03	Lighthouse Lab in Glasgow	Wellcome Sanger Institute for the COVID-19 Genomics UK (COG-UK) Consortium	Harper VanSteenhouse et al	?	?	?
England/QEUH-2D417CF/2021	EPI_ISL_7557253	2021-12-03	Lighthouse Lab in Glasgow	Wellcome Sanger Institute for the COVID-19 Genomics UK (COG-UK) Consortium	Harper VanSteenhouse et al	?	?	?
England/QEUH-2D417DE/2021	EPI_ISL_7557193	2021-12-03	Lighthouse Lab in Glasgow	Wellcome Sanger Institute for the COVID-19 Genomics UK (COG-UK) Consortium	Harper VanSteenhouse et al	?	?	?
England/QEUH-2D418BD/2021	EPI_ISL_7574146	2021-12-04	Lighthouse Lab in Glasgow	Wellcome Sanger Institute for the COVID-19 Genomics UK (COG-UK) Consortium	Harper VanSteenhouse et al	?	?	?
England/QEUH-2D418CC/2021	EPI_ISL_7574022	2021-12-04	Lighthouse Lab in Glasgow	Wellcome Sanger Institute for the COVID-19 Genomics UK (COG-UK) Consortium	Harper VanSteenhouse et al	?	?	?
England/QEUH-2D4199C/2021	EPI_ISL_7573654	2021-12-02	Lighthouse Lab in Glasgow	Wellcome Sanger Institute for the COVID-19 Genomics UK (COG-UK) Consortium	Harper VanSteenhouse et al	?	?	?
England/QEUH-2D419BA/2021	EPI_ISL_7574064	2021-12-02	Lighthouse Lab in Glasgow	Wellcome Sanger Institute for the COVID-19 Genomics UK (COG-UK) Consortium	Harper VanSteenhouse et al	?	?	?
England/QEUH-2D41CEE/2021	EPI_ISL_7574249	2021-12-04	Lighthouse Lab in Glasgow	Wellcome Sanger Institute for the COVID-19 Genomics UK (COG-UK) Consortium	Harper VanSteenhouse et al	?	?	?
England/QEUH-2D41DFA/2021	EPI_ISL_7574299	2021-12-04	Lighthouse Lab in Glasgow	Wellcome Sanger Institute for the COVID-19 Genomics UK (COG-UK) Consortium	Harper VanSteenhouse et al	?	?	?
England/QEUH-2D41E15/2021	EPI_ISL_7574165	2021-12-02	Lighthouse Lab in Glasgow	Wellcome Sanger Institute for the COVID-19 Genomics UK (COG-UK) Consortium	Harper VanSteenhouse et al	?	?	?
England/QEUH-2D41E42/2021	EPI_ISL_7574079	2021-12-03	Lighthouse Lab in Glasgow	Wellcome Sanger Institute for the COVID-19 Genomics UK (COG-UK) Consortium	Harper VanSteenhouse et al	?	?	?
England/QEUH-2D41E51/2021	EPI_ISL_7573672	2021-12-03	Lighthouse Lab in Glasgow	Wellcome Sanger Institute for the COVID-19 Genomics UK (COG-UK) Consortium	Harper VanSteenhouse et al	?	?	?
England/QEUH-2D41FC7/2021	EPI_ISL_7573835	2021-12-03	Lighthouse Lab in Glasgow	Wellcome Sanger Institute for the COVID-19 Genomics UK (COG-UK) Consortium	Harper VanSteenhouse et al	?	?	?
England/QEUH-2D42087/2021	EPI_ISL_7573999	2021-12-03	Lighthouse Lab in Glasgow	Wellcome Sanger Institute for the COVID-19 Genomics UK (COG-UK) Consortium	Harper VanSteenhouse et al	?	?	?
England/QEUH-2D420A5/2021	EPI_ISL_7573762	2021-12-03	Lighthouse Lab in Glasgow	Wellcome Sanger Institute for the COVID-19 Genomics UK (COG-UK) Consortium	Harper VanSteenhouse et al	?	?	?
England/QEUH-2D420C3/2021	EPI_ISL_7573988	2021-12-03	Lighthouse Lab in Glasgow	Wellcome Sanger Institute for the COVID-19 Genomics UK (COG-UK) Consortium	Harper VanSteenhouse et al	?	?	?
England/QEUH-2D420D2/2021	EPI_ISL_7573674	2021-12-03	Lighthouse Lab in Glasgow	Wellcome Sanger Institute for the COVID-19 Genomics UK (COG-UK) Consortium	Harper VanSteenhouse et al	?	?	?
England/QEUH-2D42166/2021	EPI_ISL_7573761	2021-12-03	Lighthouse Lab in Glasgow	Wellcome Sanger Institute for the COVID-19 Genomics UK (COG-UK) Consortium	Harper VanSteenhouse et al	?	?	?
England/QEUH-2D421DF/2021	EPI_ISL_7573930	2021-12-03	Lighthouse Lab in Glasgow	Wellcome Sanger Institute for the COVID-19 Genomics UK (COG-UK) Consortium	Harper VanSteenhouse et al	?	?	?
England/QEUH-2D42236/2021	EPI_ISL_7573825	2021-12-03	Lighthouse Lab in Glasgow	Wellcome Sanger Institute for the COVID-19 Genomics UK (COG-UK) Consortium	Harper VanSteenhouse et al	?	?	?
England/QEUH-2D422AF/2021	EPI_ISL_7574166	2021-12-03	Lighthouse Lab in Glasgow	Wellcome Sanger Institute for the COVID-19 Genomics UK (COG-UK) Consortium	Harper VanSteenhouse et al	?	?	?
England/QEUH-2D4238E/2021	EPI_ISL_7573958	2021-12-03	Lighthouse Lab in Glasgow	Wellcome Sanger Institute for the COVID-19 Genomics UK (COG-UK) Consortium	Harper VanSteenhouse et al	?	?	?
England/QEUH-2D4239D/2021	EPI_ISL_7573635	2021-12-03	Lighthouse Lab in Glasgow	Wellcome Sanger Institute for the COVID-19 Genomics UK (COG-UK) Consortium	Harper VanSteenhouse et al	?	?	?
England/QEUH-2D42421/2021	EPI_ISL_7574078	2021-12-03	Lighthouse Lab in Glasgow	Wellcome Sanger Institute for the COVID-19 Genomics UK (COG-UK) Consortium	Harper VanSteenhouse et al	?	?	?
England/QEUH-2D4245E/2021	EPI_ISL_7574246	2021-12-03	Lighthouse Lab in Glasgow	Wellcome Sanger Institute for the COVID-19 Genomics UK (COG-UK) Consortium	Harper VanSteenhouse et al	?	?	?
England/QEUH-2D424A9/2021	EPI_ISL_7573719	2021-12-03	Lighthouse Lab in Glasgow	Wellcome Sanger Institute for the COVID-19 Genomics UK (COG-UK) Consortium	Harper VanSteenhouse et al	?	?	?
England/QEUH-2D42500/2021	EPI_ISL_7573707	2021-12-03	Lighthouse Lab in Glasgow	Wellcome Sanger Institute for the COVID-19 Genomics UK (COG-UK) Consortium	Harper VanSteenhouse et al	?	?	?
England/QEUH-2D4251F/2021	EPI_ISL_7573878	2021-12-03	Lighthouse Lab in Glasgow	Wellcome Sanger Institute for the COVID-19 Genomics UK (COG-UK) Consortium	Harper VanSteenhouse et al	?	?	?
England/QEUH-2D4262B/2021	EPI_ISL_7573727	2021-12-03	Lighthouse Lab in Glasgow	Wellcome Sanger Institute for the COVID-19 Genomics UK (COG-UK) Consortium	Harper VanSteenhouse et al	?	?	?
England/QEUH-2D4263A/2021	EPI_ISL_7574031	2021-12-03	Lighthouse Lab in Glasgow	Wellcome Sanger Institute for the COVID-19 Genomics UK (COG-UK) Consortium	Harper VanSteenhouse et al	?	?	?
England/QEUH-2D42676/2021	EPI_ISL_7573998	2021-12-03	Lighthouse Lab in Glasgow	Wellcome Sanger Institute for the COVID-19 Genomics UK (COG-UK) Consortium	Harper VanSteenhouse et al	?	?	?
England/QEUH-2D426B2/2021	EPI_ISL_7573862	2021-12-03	Lighthouse Lab in Glasgow	Wellcome Sanger Institute for the COVID-19 Genomics UK (COG-UK) Consortium	Harper VanSteenhouse et al	?	?	?
England/QEUH-2D42737/2021	EPI_ISL_7573912	2021-12-03	Lighthouse Lab in Glasgow	Wellcome Sanger Institute for the COVID-19 Genomics UK (COG-UK) Consortium	Harper VanSteenhouse et al	?	?	?
England/QEUH-2D42825/2021	EPI_ISL_7574291	2021-12-03	Lighthouse Lab in Glasgow	Wellcome Sanger Institute for the COVID-19 Genomics UK (COG-UK) Consortium	Harper VanSteenhouse et al	?	?	?
England/QEUH-2D42834/2021	EPI_ISL_7573807	2021-12-03	Lighthouse Lab in Glasgow	Wellcome Sanger Institute for the COVID-19 Genomics UK (COG-UK) Consortium	Harper VanSteenhouse et al	?	?	?
England/QEUH-2D42852/2021	EPI_ISL_7573673	2021-12-03	Lighthouse Lab in Glasgow	Wellcome Sanger Institute for the COVID-19 Genomics UK (COG-UK) Consortium	Harper VanSteenhouse et al	?	?	?
England/QEUH-2D42870/2021	EPI_ISL_7573705	2021-12-03	Lighthouse Lab in Glasgow	Wellcome Sanger Institute for the COVID-19 Genomics UK (COG-UK) Consortium	Harper VanSteenhouse et al	?	?	?
England/QEUH-2D428BC/2021	EPI_ISL_7574121	2021-12-03	Lighthouse Lab in Glasgow	Wellcome Sanger Institute for the COVID-19 Genomics UK (COG-UK) Consortium	Harper VanSteenhouse et al	?	?	?
England/QEUH-2D42904/2021	EPI_ISL_7574198	2021-12-03	Lighthouse Lab in Glasgow	Wellcome Sanger Institute for the COVID-19 Genomics UK (COG-UK) Consortium	Harper VanSteenhouse et al	?	?	?
England/QEUH-2D42940/2021	EPI_ISL_7574174	2021-12-03	Lighthouse Lab in Glasgow	Wellcome Sanger Institute for the COVID-19 Genomics UK (COG-UK) Consortium	Harper VanSteenhouse et al	?	?	?
England/QEUH-2D4295F/2021	EPI_ISL_7574243	2021-12-03	Lighthouse Lab in Glasgow	Wellcome Sanger Institute for the COVID-19 Genomics UK (COG-UK) Consortium	Harper VanSteenhouse et al	?	?	?
England/QEUH-2D429C8/2021	EPI_ISL_7574123	2021-12-03	Lighthouse Lab in Glasgow	Wellcome Sanger Institute for the COVID-19 Genomics UK (COG-UK) Consortium	Harper VanSteenhouse et al	?	?	?
England/QEUH-2D429D7/2021	EPI_ISL_7574000	2021-12-03	Lighthouse Lab in Glasgow	Wellcome Sanger Institute for the COVID-19 Genomics UK (COG-UK) Consortium	Harper VanSteenhouse et al	?	?	?
England/QEUH-2D42A10/2021	EPI_ISL_7573795	2021-12-02	Lighthouse Lab in Glasgow	Wellcome Sanger Institute for the COVID-19 Genomics UK (COG-UK) Consortium	Harper VanSteenhouse et al	?	?	?
England/QEUH-2D42A5C/2021	EPI_ISL_7573641	2021-12-02	Lighthouse Lab in Glasgow	Wellcome Sanger Institute for the COVID-19 Genomics UK (COG-UK) Consortium	Harper VanSteenhouse et al	?	?	?
England/QEUH-2D42A7A/2021	EPI_ISL_7574049	2021-12-02	Lighthouse Lab in Glasgow	Wellcome Sanger Institute for the COVID-19 Genomics UK (COG-UK) Consortium	Harper VanSteenhouse et al	?	?	?
England/QEUH-2D42A89/2021	EPI_ISL_7574199	2021-12-02	Lighthouse Lab in Glasgow	Wellcome Sanger Institute for the COVID-19 Genomics UK (COG-UK) Consortium	Harper VanSteenhouse et al	?	?	?
England/QEUH-2D42AB6/2021	EPI_ISL_7574048	2021-12-02	Lighthouse Lab in Glasgow	Wellcome Sanger Institute for the COVID-19 Genomics UK (COG-UK) Consortium	Harper VanSteenhouse et al	?	?	?
England/QEUH-2D42AD4/2021	EPI_ISL_7573650	2021-12-02	Lighthouse Lab in Glasgow	Wellcome Sanger Institute for the COVID-19 Genomics UK (COG-UK) Consortium	Harper VanSteenhouse et al	?	?	?
England/QEUH-2D42B77/2021	EPI_ISL_7573970	2021-12-02	Lighthouse Lab in Glasgow	Wellcome Sanger Institute for the COVID-19 Genomics UK (COG-UK) Consortium	Harper VanSteenhouse et al	?	?	?
England/QEUH-2D42CCF/2021	EPI_ISL_7574285	2021-12-02	Lighthouse Lab in Glasgow	Wellcome Sanger Institute for the COVID-19 Genomics UK (COG-UK) Consortium	Harper VanSteenhouse et al	?	?	?
England/QEUH-2D42D26/2021	EPI_ISL_7573964	2021-12-02	Lighthouse Lab in Glasgow	Wellcome Sanger Institute for the COVID-19 Genomics UK (COG-UK) Consortium	Harper VanSteenhouse et al	?	?	?
England/QEUH-2D42D9F/2021	EPI_ISL_7574222	2021-12-01	Lighthouse Lab in Glasgow	Wellcome Sanger Institute for the COVID-19 Genomics UK (COG-UK) Consortium	Harper VanSteenhouse et al	?	?	?
England/QEUH-2D42DAE/2021	EPI_ISL_7573648	2021-12-02	Lighthouse Lab in Glasgow	Wellcome Sanger Institute for the COVID-19 Genomics UK (COG-UK) Consortium	Harper VanSteenhouse et al	?	?	?
England/QEUH-2D42DCC/2021	EPI_ISL_7574244	2021-12-02	Lighthouse Lab in Glasgow	Wellcome Sanger Institute for the COVID-19 Genomics UK (COG-UK) Consortium	Harper VanSteenhouse et al	?	?	?
England/QEUH-2D42DEA/2021	EPI_ISL_7574175	2021-12-02	Lighthouse Lab in Glasgow	Wellcome Sanger Institute for the COVID-19 Genomics UK (COG-UK) Consortium	Harper VanSteenhouse et al	?	?	?
England/QEUH-2D42DF9/2021	EPI_ISL_7574040	2021-12-02	Lighthouse Lab in Glasgow	Wellcome Sanger Institute for the COVID-19 Genomics UK (COG-UK) Consortium	Harper VanSteenhouse et al	?	?	?
England/QEUH-2D42E6F/2021	EPI_ISL_7573728	2021-12-02	Lighthouse Lab in Glasgow	Wellcome Sanger Institute for the COVID-19 Genomics UK (COG-UK) Consortium	Harper VanSteenhouse et al	?	?	?
England/QEUH-2D42E7E/2021	EPI_ISL_7574280	2021-12-02	Lighthouse Lab in Glasgow	Wellcome Sanger Institute for the COVID-19 Genomics UK (COG-UK) Consortium	Harper VanSteenhouse et al	?	?	?
England/QEUH-2D42EBA/2021	EPI_ISL_7574245	2021-12-02	Lighthouse Lab in Glasgow	Wellcome Sanger Institute for the COVID-19 Genomics UK (COG-UK) Consortium	Harper VanSteenhouse et al	?	?	?
England/QEUH-2D42EC9/2021	EPI_ISL_7573653	2021-12-01	Lighthouse Lab in Glasgow	Wellcome Sanger Institute for the COVID-19 Genomics UK (COG-UK) Consortium	Harper VanSteenhouse et al	?	?	?
England/QEUH-2D42F11/2021	EPI_ISL_7573867	2021-12-02	Lighthouse Lab in Glasgow	Wellcome Sanger Institute for the COVID-19 Genomics UK (COG-UK) Consortium	Harper VanSteenhouse et al	?	?	?
England/QEUH-2D42F3F/2021	EPI_ISL_7573933	2021-12-01	Lighthouse Lab in Glasgow	Wellcome Sanger Institute for the COVID-19 Genomics UK (COG-UK) Consortium	Harper VanSteenhouse et al	?	?	?
England/QEUH-2D42FB7/2021	EPI_ISL_7574096	2021-12-01	Lighthouse Lab in Glasgow	Wellcome Sanger Institute for the COVID-19 Genomics UK (COG-UK) Consortium	Harper VanSteenhouse et al	?	?	?
England/QEUH-2D42FC6/2021	EPI_ISL_7573802	2021-12-01	Lighthouse Lab in Glasgow	Wellcome Sanger Institute for the COVID-19 Genomics UK (COG-UK) Consortium	Harper VanSteenhouse et al	?	?	?
England/QEUH-2D66A43/2021	EPI_ISL_7579542	2021-11-30	Lighthouse Lab in Glasgow	Wellcome Sanger Institute for the COVID-19 Genomics UK (COG-UK) Consortium	Harper VanSteenhouse et al	?	?	?
England/QEUH-2D66B31/2021	EPI_ISL_7578677	2021-12-02	Lighthouse Lab in Glasgow	Wellcome Sanger Institute for the COVID-19 Genomics UK (COG-UK) Consortium	Harper VanSteenhouse et al	?	?	?
England/QEUH-2D66B6E/2021	EPI_ISL_7579163	2021-12-03	Lighthouse Lab in Glasgow	Wellcome Sanger Institute for the COVID-19 Genomics UK (COG-UK) Consortium	Harper VanSteenhouse et al	?	?	?
England/QEUH-2D66BD7/2021	EPI_ISL_7578866	2021-12-02	Lighthouse Lab in Glasgow	Wellcome Sanger Institute for the COVID-19 Genomics UK (COG-UK) Consortium	Harper VanSteenhouse et al	?	?	?
England/QEUH-2D66C01/2021	EPI_ISL_7578815	2021-12-03	Lighthouse Lab in Glasgow	Wellcome Sanger Institute for the COVID-19 Genomics UK (COG-UK) Consortium	Harper VanSteenhouse et al	?	?	?
England/QEUH-2D66C10/2021	EPI_ISL_7579676	2021-12-02	Lighthouse Lab in Glasgow	Wellcome Sanger Institute for the COVID-19 Genomics UK (COG-UK) Consortium	Harper VanSteenhouse et al	?	?	?
England/QEUH-2D66C3E/2021	EPI_ISL_7578676	2021-12-02	Lighthouse Lab in Glasgow	Wellcome Sanger Institute for the COVID-19 Genomics UK (COG-UK) Consortium	Harper VanSteenhouse et al	?	?	?
England/QEUH-2D66C5C/2021	EPI_ISL_7578969	2021-12-01	Lighthouse Lab in Glasgow	Wellcome Sanger Institute for the COVID-19 Genomics UK (COG-UK) Consortium	Harper VanSteenhouse et al	?	?	?
England/QEUH-2D66C98/2021	EPI_ISL_7579387	2021-12-02	Lighthouse Lab in Glasgow	Wellcome Sanger Institute for the COVID-19 Genomics UK (COG-UK) Consortium	Harper VanSteenhouse et al	?	?	?
England/QEUH-2D66CA7/2021	EPI_ISL_7578846	2021-12-03	Lighthouse Lab in Glasgow	Wellcome Sanger Institute for the COVID-19 Genomics UK (COG-UK) Consortium	Harper VanSteenhouse et al	?	?	?
England/QEUH-2D66D1D/2021	EPI_ISL_7579337	2021-12-03	Lighthouse Lab in Glasgow	Wellcome Sanger Institute for the COVID-19 Genomics UK (COG-UK) Consortium	Harper VanSteenhouse et al	?	?	?
England/QEUH-2D66DFF/2021	EPI_ISL_7579177	2021-12-01	Lighthouse Lab in Glasgow	Wellcome Sanger Institute for the COVID-19 Genomics UK (COG-UK) Consortium	Harper VanSteenhouse et al	?	?	?
England/QEUH-2D66E65/2021	EPI_ISL_7578683	2021-12-01	Lighthouse Lab in Glasgow	Wellcome Sanger Institute for the COVID-19 Genomics UK (COG-UK) Consortium	Harper VanSteenhouse et al	?	?	?
England/QEUH-2D675F6/2021	EPI_ISL_7581983	2021-12-04	Lighthouse Lab in Glasgow	Wellcome Sanger Institute for the COVID-19 Genomics UK (COG-UK) Consortium	Harper VanSteenhouse et al	?	?	?
England/QEUH-2D67611/2021	EPI_ISL_7582423	2021-12-04	Lighthouse Lab in Glasgow	Wellcome Sanger Institute for the COVID-19 Genomics UK (COG-UK) Consortium	Harper VanSteenhouse et al	?	?	?
England/QEUH-2D6763F/2021	EPI_ISL_7582365	2021-12-05	Lighthouse Lab in Glasgow	Wellcome Sanger Institute for the COVID-19 Genomics UK (COG-UK) Consortium	Harper VanSteenhouse et al	?	?	?
England/QEUH-2D6764E/2021	EPI_ISL_7582349	2021-12-05	Lighthouse Lab in Glasgow	Wellcome Sanger Institute for the COVID-19 Genomics UK (COG-UK) Consortium	Harper VanSteenhouse et al	?	?	?
England/QEUH-2D6768A/2021	EPI_ISL_7582475	2021-12-04	Lighthouse Lab in Glasgow	Wellcome Sanger Institute for the COVID-19 Genomics UK (COG-UK) Consortium	Harper VanSteenhouse et al	?	?	?
England/QEUH-2D676C6/2021	EPI_ISL_7582903	2021-12-04	Lighthouse Lab in Glasgow	Wellcome Sanger Institute for the COVID-19 Genomics UK (COG-UK) Consortium	Harper VanSteenhouse et al	?	?	?
England/QEUH-2D676E4/2021	EPI_ISL_7582401	2021-12-02	Lighthouse Lab in Glasgow	Wellcome Sanger Institute for the COVID-19 Genomics UK (COG-UK) Consortium	Harper VanSteenhouse et al	?	?	?
England/QEUH-2D6770F/2021	EPI_ISL_7582738	2021-12-05	Lighthouse Lab in Glasgow	Wellcome Sanger Institute for the COVID-19 Genomics UK (COG-UK) Consortium	Harper VanSteenhouse et al	?	?	?
England/QEUH-2D6774B/2021	EPI_ISL_7582069	2021-12-02	Lighthouse Lab in Glasgow	Wellcome Sanger Institute for the COVID-19 Genomics UK (COG-UK) Consortium	Harper VanSteenhouse et al	?	?	?
England/QEUH-2D67769/2021	EPI_ISL_7582174	2021-12-05	Lighthouse Lab in Glasgow	Wellcome Sanger Institute for the COVID-19 Genomics UK (COG-UK) Consortium	Harper VanSteenhouse et al	?	?	?
England/QEUH-2D67778/2021	EPI_ISL_7582775	2021-12-03	Lighthouse Lab in Glasgow	Wellcome Sanger Institute for the COVID-19 Genomics UK (COG-UK) Consortium	Harper VanSteenhouse et al	?	?	?
England/QEUH-2D67796/2021	EPI_ISL_7582093	2021-12-04	Lighthouse Lab in Glasgow	Wellcome Sanger Institute for the COVID-19 Genomics UK (COG-UK) Consortium	Harper VanSteenhouse et al	?	?	?
England/QEUH-2D677B4/2021	EPI_ISL_7582781	2021-12-05	Lighthouse Lab in Glasgow	Wellcome Sanger Institute for the COVID-19 Genomics UK (COG-UK) Consortium	Harper VanSteenhouse et al	?	?	?
England/QEUH-2D677C3/2021	EPI_ISL_7582904	2021-12-04	Lighthouse Lab in Glasgow	Wellcome Sanger Institute for the COVID-19 Genomics UK (COG-UK) Consortium	Harper VanSteenhouse et al	?	?	?
England/QEUH-2D677E1/2021	EPI_ISL_7582585	2021-12-04	Lighthouse Lab in Glasgow	Wellcome Sanger Institute for the COVID-19 Genomics UK (COG-UK) Consortium	Harper VanSteenhouse et al	?	?	?
England/QEUH-2D67848/2021	EPI_ISL_7582717	2021-12-05	Lighthouse Lab in Glasgow	Wellcome Sanger Institute for the COVID-19 Genomics UK (COG-UK) Consortium	Harper VanSteenhouse et al	?	?	?
England/QEUH-2D678A2/2021	EPI_ISL_7582636	2021-12-04	Lighthouse Lab in Glasgow	Wellcome Sanger Institute for the COVID-19 Genomics UK (COG-UK) Consortium	Harper VanSteenhouse et al	?	?	?
England/QEUH-2D67918/2021	EPI_ISL_7582644	2021-12-05	Lighthouse Lab in Glasgow	Wellcome Sanger Institute for the COVID-19 Genomics UK (COG-UK) Consortium	Harper VanSteenhouse et al	?	?	?
England/QEUH-2D67927/2021	EPI_ISL_7582660	2021-12-05	Lighthouse Lab in Glasgow	Wellcome Sanger Institute for the COVID-19 Genomics UK (COG-UK) Consortium	Harper VanSteenhouse et al	?	?	?
England/QEUH-2D67936/2021	EPI_ISL_7582235	2021-12-05	Lighthouse Lab in Glasgow	Wellcome Sanger Institute for the COVID-19 Genomics UK (COG-UK) Consortium	Harper VanSteenhouse et al	?	?	?
England/QEUH-2D679FA/2021	EPI_ISL_7582938	2021-12-05	Lighthouse Lab in Glasgow	Wellcome Sanger Institute for the COVID-19 Genomics UK (COG-UK) Consortium	Harper VanSteenhouse et al	?	?	?
England/QEUH-2D67A24/2021	EPI_ISL_7582474	2021-12-05	Lighthouse Lab in Glasgow	Wellcome Sanger Institute for the COVID-19 Genomics UK (COG-UK) Consortium	Harper VanSteenhouse et al	?	?	?
England/QEUH-2D6C1EE/2021	EPI_ISL_7586155	2021-12-04	Lighthouse Lab in Glasgow	Wellcome Sanger Institute for the COVID-19 Genomics UK (COG-UK) Consortium	Harper VanSteenhouse et al	?	?	?
England/QEUH-2D6C2CD/2021	EPI_ISL_7585685	2021-12-03	Lighthouse Lab in Glasgow	Wellcome Sanger Institute for the COVID-19 Genomics UK (COG-UK) Consortium	Harper VanSteenhouse et al	?	?	?
England/QEUH-2D6C342/2021	EPI_ISL_7586272	2021-12-04	Lighthouse Lab in Glasgow	Wellcome Sanger Institute for the COVID-19 Genomics UK (COG-UK) Consortium	Harper VanSteenhouse et al	?	?	?
England/QEUH-2D6C360/2021	EPI_ISL_7586338	2021-12-04	Lighthouse Lab in Glasgow	Wellcome Sanger Institute for the COVID-19 Genomics UK (COG-UK) Consortium	Harper VanSteenhouse et al	?	?	?
England/QEUH-2D6C39D/2021	EPI_ISL_7585833	2021-12-04	Lighthouse Lab in Glasgow	Wellcome Sanger Institute for the COVID-19 Genomics UK (COG-UK) Consortium	Harper VanSteenhouse et al	?	?	?
England/QEUH-2D6C44F/2021	EPI_ISL_7586084	2021-12-03	Lighthouse Lab in Glasgow	Wellcome Sanger Institute for the COVID-19 Genomics UK (COG-UK) Consortium	Harper VanSteenhouse et al	?	?	?
England/QEUH-2D6C4D6/2021	EPI_ISL_7586358	2021-12-04	Lighthouse Lab in Glasgow	Wellcome Sanger Institute for the COVID-19 Genomics UK (COG-UK) Consortium	Harper VanSteenhouse et al	?	?	?
England/QEUH-2D6C5D3/2021	EPI_ISL_7586061	2021-12-04	Lighthouse Lab in Glasgow	Wellcome Sanger Institute for the COVID-19 Genomics UK (COG-UK) Consortium	Harper VanSteenhouse et al	?	?	?
England/QEUH-2D6C649/2021	EPI_ISL_7585539	2021-12-04	Lighthouse Lab in Glasgow	Wellcome Sanger Institute for the COVID-19 Genomics UK (COG-UK) Consortium	Harper VanSteenhouse et al	?	?	?
England/QEUH-2D6C676/2021	EPI_ISL_7585746	2021-12-04	Lighthouse Lab in Glasgow	Wellcome Sanger Institute for the COVID-19 Genomics UK (COG-UK) Consortium	Harper VanSteenhouse et al	?	?	?
England/QEUH-2D6C719/2021	EPI_ISL_7585912	2021-12-03	Lighthouse Lab in Glasgow	Wellcome Sanger Institute for the COVID-19 Genomics UK (COG-UK) Consortium	Harper VanSteenhouse et al	?	?	?
England/QEUH-2D6DF89/2021	EPI_ISL_7586490	2021-12-05	Lighthouse Lab in Glasgow	Wellcome Sanger Institute for the COVID-19 Genomics UK (COG-UK) Consortium	Harper VanSteenhouse et al	?	?	?
England/QEUH-2D6DF98/2021	EPI_ISL_7585756	2021-12-05	Lighthouse Lab in Glasgow	Wellcome Sanger Institute for the COVID-19 Genomics UK (COG-UK) Consortium	Harper VanSteenhouse et al	?	?	?
England/QEUH-2D6DFF2/2021	EPI_ISL_7586112	2021-12-05	Lighthouse Lab in Glasgow	Wellcome Sanger Institute for the COVID-19 Genomics UK (COG-UK) Consortium	Harper VanSteenhouse et al	?	?	?
England/QEUH-2D6E02B/2021	EPI_ISL_7586055	2021-12-05	Lighthouse Lab in Glasgow	Wellcome Sanger Institute for the COVID-19 Genomics UK (COG-UK) Consortium	Harper VanSteenhouse et al	?	?	?
England/QEUH-2D6E0B2/2021	EPI_ISL_7586349	2021-12-05	Lighthouse Lab in Glasgow	Wellcome Sanger Institute for the COVID-19 Genomics UK (COG-UK) Consortium	Harper VanSteenhouse et al	?	?	?
England/QEUH-2D6E0C1/2021	EPI_ISL_7586555	2021-12-05	Lighthouse Lab in Glasgow	Wellcome Sanger Institute for the COVID-19 Genomics UK (COG-UK) Consortium	Harper VanSteenhouse et al	?	?	?
England/QEUH-2D6E0FE/2021	EPI_ISL_7585623	2021-12-05	Lighthouse Lab in Glasgow	Wellcome Sanger Institute for the COVID-19 Genomics UK (COG-UK) Consortium	Harper VanSteenhouse et al	?	?	?
England/QEUH-2D6E137/2021	EPI_ISL_7585939	2021-12-05	Lighthouse Lab in Glasgow	Wellcome Sanger Institute for the COVID-19 Genomics UK (COG-UK) Consortium	Harper VanSteenhouse et al	?	?	?
England/QEUH-2D6E182/2021	EPI_ISL_7586315	2021-12-05	Lighthouse Lab in Glasgow	Wellcome Sanger Institute for the COVID-19 Genomics UK (COG-UK) Consortium	Harper VanSteenhouse et al	?	?	?
England/QEUH-2D6E1A0/2021	EPI_ISL_7585798	2021-12-05	Lighthouse Lab in Glasgow	Wellcome Sanger Institute for the COVID-19 Genomics UK (COG-UK) Consortium	Harper VanSteenhouse et al	?	?	?
England/QEUH-2D6E1CE/2021	EPI_ISL_7585635	2021-12-05	Lighthouse Lab in Glasgow	Wellcome Sanger Institute for the COVID-19 Genomics UK (COG-UK) Consortium	Harper VanSteenhouse et al	?	?	?
England/QEUH-2D6E2E9/2021	EPI_ISL_7585790	2021-12-05	Lighthouse Lab in Glasgow	Wellcome Sanger Institute for the COVID-19 Genomics UK (COG-UK) Consortium	Harper VanSteenhouse et al	?	?	?
England/QEUH-2D6E3D7/2021	EPI_ISL_7586534	2021-12-05	Lighthouse Lab in Glasgow	Wellcome Sanger Institute for the COVID-19 Genomics UK (COG-UK) Consortium	Harper VanSteenhouse et al	?	?	?
England/QEUH-2D6F0EE/2021	EPI_ISL_7586281	2021-12-06	Lighthouse Lab in Glasgow	Wellcome Sanger Institute for the COVID-19 Genomics UK (COG-UK) Consortium	Harper VanSteenhouse et al	?	?	?
England/QEUH-2D6F127/2021	EPI_ISL_7586420	2021-12-06	Lighthouse Lab in Glasgow	Wellcome Sanger Institute for the COVID-19 Genomics UK (COG-UK) Consortium	Harper VanSteenhouse et al	?	?	?
England/QEUH-2D6F1AF/2021	EPI_ISL_7586350	2021-12-06	Lighthouse Lab in Glasgow	Wellcome Sanger Institute for the COVID-19 Genomics UK (COG-UK) Consortium	Harper VanSteenhouse et al	?	?	?
England/QEUH-2D6F1EB/2021	EPI_ISL_7586455	2021-12-06	Lighthouse Lab in Glasgow	Wellcome Sanger Institute for the COVID-19 Genomics UK (COG-UK) Consortium	Harper VanSteenhouse et al	?	?	?
England/QEUH-2D6F224/2021	EPI_ISL_7586098	2021-12-06	Lighthouse Lab in Glasgow	Wellcome Sanger Institute for the COVID-19 Genomics UK (COG-UK) Consortium	Harper VanSteenhouse et al	?	?	?
England/QEUH-2D6F27F/2021	EPI_ISL_7586495	2021-12-06	Lighthouse Lab in Glasgow	Wellcome Sanger Institute for the COVID-19 Genomics UK (COG-UK) Consortium	Harper VanSteenhouse et al	?	?	?
England/QEUH-2D6F312/2021	EPI_ISL_7586228	2021-12-06	Lighthouse Lab in Glasgow	Wellcome Sanger Institute for the COVID-19 Genomics UK (COG-UK) Consortium	Harper VanSteenhouse et al	?	?	?
England/QEUH-2D6F330/2021	EPI_ISL_7585750	2021-12-06	Lighthouse Lab in Glasgow	Wellcome Sanger Institute for the COVID-19 Genomics UK (COG-UK) Consortium	Harper VanSteenhouse et al	?	?	?
England/QEUH-2D6F34F/2021	EPI_ISL_7585782	2021-12-06	Lighthouse Lab in Glasgow	Wellcome Sanger Institute for the COVID-19 Genomics UK (COG-UK) Consortium	Harper VanSteenhouse et al	?	?	?
England/QEUH-2D6F3C7/2021	EPI_ISL_7585693	2021-12-06	Lighthouse Lab in Glasgow	Wellcome Sanger Institute for the COVID-19 Genomics UK (COG-UK) Consortium	Harper VanSteenhouse et al	?	?	?
England/QEUH-2D6F41F/2021	EPI_ISL_7585984	2021-12-06	Lighthouse Lab in Glasgow	Wellcome Sanger Institute for the COVID-19 Genomics UK (COG-UK) Consortium	Harper VanSteenhouse et al	?	?	?
England/QEUH-2D6F42E/2021	EPI_ISL_7586387	2021-12-06	Lighthouse Lab in Glasgow	Wellcome Sanger Institute for the COVID-19 Genomics UK (COG-UK) Consortium	Harper VanSteenhouse et al	?	?	?
England/QEUH-2D6F4A6/2021	EPI_ISL_7586146	2021-12-06	Lighthouse Lab in Glasgow	Wellcome Sanger Institute for the COVID-19 Genomics UK (COG-UK) Consortium	Harper VanSteenhouse et al	?	?	?
England/QEUH-2D6F4C4/2021	EPI_ISL_7585715	2021-12-06	Lighthouse Lab in Glasgow	Wellcome Sanger Institute for the COVID-19 Genomics UK (COG-UK) Consortium	Harper VanSteenhouse et al	?	?	?
England/QEUH-2D6F4F1/2021	EPI_ISL_7586074	2021-12-06	Lighthouse Lab in Glasgow	Wellcome Sanger Institute for the COVID-19 Genomics UK (COG-UK) Consortium	Harper VanSteenhouse et al	?	?	?
England/QEUH-2D6F53A/2021	EPI_ISL_7586456	2021-12-06	Lighthouse Lab in Glasgow	Wellcome Sanger Institute for the COVID-19 Genomics UK (COG-UK) Consortium	Harper VanSteenhouse et al	?	?	?
England/QEUH-2D6F558/2021	EPI_ISL_7586097	2021-12-06	Lighthouse Lab in Glasgow	Wellcome Sanger Institute for the COVID-19 Genomics UK (COG-UK) Consortium	Harper VanSteenhouse et al	?	?	?
England/QEUH-2D6F628/2021	EPI_ISL_7586519	2021-12-06	Lighthouse Lab in Glasgow	Wellcome Sanger Institute for the COVID-19 Genomics UK (COG-UK) Consortium	Harper VanSteenhouse et al	?	?	?
England/QEUH-2D6F646/2021	EPI_ISL_7586325	2021-12-06	Lighthouse Lab in Glasgow	Wellcome Sanger Institute for the COVID-19 Genomics UK (COG-UK) Consortium	Harper VanSteenhouse et al	?	?	?
England/QEUH-2D71456/2021	EPI_ISL_7653978	2021-12-05	Lighthouse Lab in Glasgow	Wellcome Sanger Institute for the COVID-19 Genomics UK (COG-UK) Consortium	Harper VanSteenhouse et al	?	?	?
England/QEUH-2D714ED/2021	EPI_ISL_7635843	2021-12-05	Lighthouse Lab in Glasgow	Wellcome Sanger Institute for the COVID-19 Genomics UK (COG-UK) Consortium	Harper VanSteenhouse et al	?	?	?
England/QEUH-2D71571/2021	EPI_ISL_7635821	2021-12-05	Lighthouse Lab in Glasgow	Wellcome Sanger Institute for the COVID-19 Genomics UK (COG-UK) Consortium	Harper VanSteenhouse et al	?	?	?
England/QEUH-2D71580/2021	EPI_ISL_7635705	2021-12-05	Lighthouse Lab in Glasgow	Wellcome Sanger Institute for the COVID-19 Genomics UK (COG-UK) Consortium	Harper VanSteenhouse et al	?	?	?
England/QEUH-2D716D8/2021	EPI_ISL_7653998	2021-12-05	Lighthouse Lab in Glasgow	Wellcome Sanger Institute for the COVID-19 Genomics UK (COG-UK) Consortium	Harper VanSteenhouse et al	?	?	?
England/QEUH-2D7176C/2021	EPI_ISL_7635509	2021-12-05	Lighthouse Lab in Glasgow	Wellcome Sanger Institute for the COVID-19 Genomics UK (COG-UK) Consortium	Harper VanSteenhouse et al	?	?	?
England/QEUH-2D7182D/2021	EPI_ISL_7653924	2021-12-05	Lighthouse Lab in Glasgow	Wellcome Sanger Institute for the COVID-19 Genomics UK (COG-UK) Consortium	Harper VanSteenhouse et al	?	?	?
England/QEUH-2D731E4/2021	EPI_ISL_7632594	2021-12-06	Lighthouse Lab in Glasgow	Wellcome Sanger Institute for the COVID-19 Genomics UK (COG-UK) Consortium	Harper VanSteenhouse et al	?	?	?
England/QEUH-2D732B4/2021	EPI_ISL_7632659	2021-12-06	Lighthouse Lab in Glasgow	Wellcome Sanger Institute for the COVID-19 Genomics UK (COG-UK) Consortium	Harper VanSteenhouse et al	?	?	?
England/QEUH-2D7332A/2021	EPI_ISL_7632318	2021-12-06	Lighthouse Lab in Glasgow	Wellcome Sanger Institute for the COVID-19 Genomics UK (COG-UK) Consortium	Harper VanSteenhouse et al	?	?	?
England/QEUH-2D733EE/2021	EPI_ISL_7632489	2021-12-06	Lighthouse Lab in Glasgow	Wellcome Sanger Institute for the COVID-19 Genomics UK (COG-UK) Consortium	Harper VanSteenhouse et al	?	?	?
England/QEUH-2D734BE/2021	EPI_ISL_7632371	2021-12-06	Lighthouse Lab in Glasgow	Wellcome Sanger Institute for the COVID-19 Genomics UK (COG-UK) Consortium	Harper VanSteenhouse et al	?	?	?
England/QEUH-2D73560/2021	EPI_ISL_7632296	2021-12-06	Lighthouse Lab in Glasgow	Wellcome Sanger Institute for the COVID-19 Genomics UK (COG-UK) Consortium	Harper VanSteenhouse et al	?	?	?
England/QEUH-2D7358E/2021	EPI_ISL_7632671	2021-12-06	Lighthouse Lab in Glasgow	Wellcome Sanger Institute for the COVID-19 Genomics UK (COG-UK) Consortium	Harper VanSteenhouse et al	?	?	?
England/QEUH-2D7359D/2021	EPI_ISL_7632136	2021-12-06	Lighthouse Lab in Glasgow	Wellcome Sanger Institute for the COVID-19 Genomics UK (COG-UK) Consortium	Harper VanSteenhouse et al	?	?	?
England/QEUH-2D735BB/2021	EPI_ISL_7632409	2021-12-06	Lighthouse Lab in Glasgow	Wellcome Sanger Institute for the COVID-19 Genomics UK (COG-UK) Consortium	Harper VanSteenhouse et al	?	?	?
England/QEUH-2D73603/2021	EPI_ISL_7632031	2021-12-06	Lighthouse Lab in Glasgow	Wellcome Sanger Institute for the COVID-19 Genomics UK (COG-UK) Consortium	Harper VanSteenhouse et al	?	?	?
England/QEUH-2D7365E/2021	EPI_ISL_7632683	2021-12-06	Lighthouse Lab in Glasgow	Wellcome Sanger Institute for the COVID-19 Genomics UK (COG-UK) Consortium	Harper VanSteenhouse et al	?	?	?
England/QEUH-2D73D59/2021	EPI_ISL_7633330	2021-12-06	Lighthouse Lab in Glasgow	Wellcome Sanger Institute for the COVID-19 Genomics UK (COG-UK) Consortium	Harper VanSteenhouse et al	?	?	?
England/QEUH-2D73D77/2021	EPI_ISL_7633220	2021-12-06	Lighthouse Lab in Glasgow	Wellcome Sanger Institute for the COVID-19 Genomics UK (COG-UK) Consortium	Harper VanSteenhouse et al	?	?	?
England/QEUH-2D73DE0/2021	EPI_ISL_7633443	2021-12-06	Lighthouse Lab in Glasgow	Wellcome Sanger Institute for the COVID-19 Genomics UK (COG-UK) Consortium	Harper VanSteenhouse et al	?	?	?
England/QEUH-2D74022/2021	EPI_ISL_7633667	2021-12-03	Lighthouse Lab in Glasgow	Wellcome Sanger Institute for the COVID-19 Genomics UK (COG-UK) Consortium	Harper VanSteenhouse et al	?	?	?
England/QEUH-2D74040/2021	EPI_ISL_7633177	2021-12-04	Lighthouse Lab in Glasgow	Wellcome Sanger Institute for the COVID-19 Genomics UK (COG-UK) Consortium	Harper VanSteenhouse et al	?	?	?
England/QEUH-2D7431A/2021	EPI_ISL_7633219	2021-12-06	Lighthouse Lab in Glasgow	Wellcome Sanger Institute for the COVID-19 Genomics UK (COG-UK) Consortium	Harper VanSteenhouse et al	?	?	?
England/QEUH-2D74FF8/2021	EPI_ISL_7575790	2021-12-03	Lighthouse Lab in Glasgow	Wellcome Sanger Institute for the COVID-19 Genomics UK (COG-UK) Consortium	Harper VanSteenhouse et al	?	?	?
England/QEUH-2D75003/2021	EPI_ISL_7575582	2021-12-05	Lighthouse Lab in Glasgow	Wellcome Sanger Institute for the COVID-19 Genomics UK (COG-UK) Consortium	Harper VanSteenhouse et al	?	?	?
England/QEUH-2D75012/2021	EPI_ISL_7575621	2021-12-05	Lighthouse Lab in Glasgow	Wellcome Sanger Institute for the COVID-19 Genomics UK (COG-UK) Consortium	Harper VanSteenhouse et al	?	?	?
England/QEUH-2D7504F/2021	EPI_ISL_7575373	2021-12-05	Lighthouse Lab in Glasgow	Wellcome Sanger Institute for the COVID-19 Genomics UK (COG-UK) Consortium	Harper VanSteenhouse et al	?	?	?
England/QEUH-2D7509A/2021	EPI_ISL_7575513	2021-12-04	Lighthouse Lab in Glasgow	Wellcome Sanger Institute for the COVID-19 Genomics UK (COG-UK) Consortium	Harper VanSteenhouse et al	?	?	?
England/QEUH-2D750F4/2021	EPI_ISL_7575116	2021-12-05	Lighthouse Lab in Glasgow	Wellcome Sanger Institute for the COVID-19 Genomics UK (COG-UK) Consortium	Harper VanSteenhouse et al	?	?	?
England/QEUH-2D75197/2021	EPI_ISL_7575417	2021-12-05	Lighthouse Lab in Glasgow	Wellcome Sanger Institute for the COVID-19 Genomics UK (COG-UK) Consortium	Harper VanSteenhouse et al	?	?	?
England/QEUH-2D7530A/2021	EPI_ISL_7575492	2021-12-05	Lighthouse Lab in Glasgow	Wellcome Sanger Institute for the COVID-19 Genomics UK (COG-UK) Consortium	Harper VanSteenhouse et al	?	?	?
England/QEUH-2D75337/2021	EPI_ISL_7575466	2021-12-05	Lighthouse Lab in Glasgow	Wellcome Sanger Institute for the COVID-19 Genomics UK (COG-UK) Consortium	Harper VanSteenhouse et al	?	?	?
England/QEUH-2D75355/2021	EPI_ISL_7575538	2021-12-05	Lighthouse Lab in Glasgow	Wellcome Sanger Institute for the COVID-19 Genomics UK (COG-UK) Consortium	Harper VanSteenhouse et al	?	?	?
England/QEUH-2D75382/2021	EPI_ISL_7575346	2021-12-03	Lighthouse Lab in Glasgow	Wellcome Sanger Institute for the COVID-19 Genomics UK (COG-UK) Consortium	Harper VanSteenhouse et al	?	?	?
England/QEUH-2D753EC/2021	EPI_ISL_7575625	2021-12-05	Lighthouse Lab in Glasgow	Wellcome Sanger Institute for the COVID-19 Genomics UK (COG-UK) Consortium	Harper VanSteenhouse et al	?	?	?
England/QEUH-2D75407/2021	EPI_ISL_7575583	2021-12-05	Lighthouse Lab in Glasgow	Wellcome Sanger Institute for the COVID-19 Genomics UK (COG-UK) Consortium	Harper VanSteenhouse et al	?	?	?
England/QEUH-2D75443/2021	EPI_ISL_7575145	2021-12-04	Lighthouse Lab in Glasgow	Wellcome Sanger Institute for the COVID-19 Genomics UK (COG-UK) Consortium	Harper VanSteenhouse et al	?	?	?
England/QEUH-2D75452/2021	EPI_ISL_7575308	2021-12-03	Lighthouse Lab in Glasgow	Wellcome Sanger Institute for the COVID-19 Genomics UK (COG-UK) Consortium	Harper VanSteenhouse et al	?	?	?
England/QEUH-2D7548F/2021	EPI_ISL_7575615	2021-12-05	Lighthouse Lab in Glasgow	Wellcome Sanger Institute for the COVID-19 Genomics UK (COG-UK) Consortium	Harper VanSteenhouse et al	?	?	?
England/QEUH-2D76794/2021	EPI_ISL_7632736	2021-12-05	Lighthouse Lab in Glasgow	Wellcome Sanger Institute for the COVID-19 Genomics UK (COG-UK) Consortium	Harper VanSteenhouse et al	?	?	?
England/QEUH-2D76882/2021	EPI_ISL_7632232	2021-12-05	Lighthouse Lab in Glasgow	Wellcome Sanger Institute for the COVID-19 Genomics UK (COG-UK) Consortium	Harper VanSteenhouse et al	?	?	?
England/QEUH-2D768FB/2021	EPI_ISL_7632495	2021-12-05	Lighthouse Lab in Glasgow	Wellcome Sanger Institute for the COVID-19 Genomics UK (COG-UK) Consortium	Harper VanSteenhouse et al	?	?	?
England/QEUH-2D7699E/2021	EPI_ISL_7632348	2021-12-05	Lighthouse Lab in Glasgow	Wellcome Sanger Institute for the COVID-19 Genomics UK (COG-UK) Consortium	Harper VanSteenhouse et al	?	?	?
England/QEUH-2D76C68/2021	EPI_ISL_7575278	2021-12-06	Lighthouse Lab in Glasgow	Wellcome Sanger Institute for the COVID-19 Genomics UK (COG-UK) Consortium	Harper VanSteenhouse et al	?	?	?
England/QEUH-2D76C77/2021	EPI_ISL_7575683	2021-12-06	Lighthouse Lab in Glasgow	Wellcome Sanger Institute for the COVID-19 Genomics UK (COG-UK) Consortium	Harper VanSteenhouse et al	?	?	?
England/QEUH-2D76CA4/2021	EPI_ISL_7575425	2021-12-06	Lighthouse Lab in Glasgow	Wellcome Sanger Institute for the COVID-19 Genomics UK (COG-UK) Consortium	Harper VanSteenhouse et al	?	?	?
England/QEUH-2D76CB3/2021	EPI_ISL_7575468	2021-12-06	Lighthouse Lab in Glasgow	Wellcome Sanger Institute for the COVID-19 Genomics UK (COG-UK) Consortium	Harper VanSteenhouse et al	?	?	?
England/QEUH-2D76CC2/2021	EPI_ISL_7575214	2021-12-06	Lighthouse Lab in Glasgow	Wellcome Sanger Institute for the COVID-19 Genomics UK (COG-UK) Consortium	Harper VanSteenhouse et al	?	?	?
England/QEUH-2D76DCF/2021	EPI_ISL_7575399	2021-12-06	Lighthouse Lab in Glasgow	Wellcome Sanger Institute for the COVID-19 Genomics UK (COG-UK) Consortium	Harper VanSteenhouse et al	?	?	?
England/QEUH-2D76DDE/2021	EPI_ISL_7575632	2021-12-06	Lighthouse Lab in Glasgow	Wellcome Sanger Institute for the COVID-19 Genomics UK (COG-UK) Consortium	Harper VanSteenhouse et al	?	?	?
England/QEUH-2D76DED/2021	EPI_ISL_7575322	2021-12-06	Lighthouse Lab in Glasgow	Wellcome Sanger Institute for the COVID-19 Genomics UK (COG-UK) Consortium	Harper VanSteenhouse et al	?	?	?
England/QEUH-2D76E08/2021	EPI_ISL_7575394	2021-12-06	Lighthouse Lab in Glasgow	Wellcome Sanger Institute for the COVID-19 Genomics UK (COG-UK) Consortium	Harper VanSteenhouse et al	?	?	?
England/QEUH-2D76ECC/2021	EPI_ISL_7575185	2021-12-06	Lighthouse Lab in Glasgow	Wellcome Sanger Institute for the COVID-19 Genomics UK (COG-UK) Consortium	Harper VanSteenhouse et al	?	?	?
England/QEUH-2D76EF9/2021	EPI_ISL_7575149	2021-12-06	Lighthouse Lab in Glasgow	Wellcome Sanger Institute for the COVID-19 Genomics UK (COG-UK) Consortium	Harper VanSteenhouse et al	?	?	?
England/QEUH-2D77089/2021	EPI_ISL_7575290	2021-12-06	Lighthouse Lab in Glasgow	Wellcome Sanger Institute for the COVID-19 Genomics UK (COG-UK) Consortium	Harper VanSteenhouse et al	?	?	?
England/QEUH-2D77098/2021	EPI_ISL_7575575	2021-12-06	Lighthouse Lab in Glasgow	Wellcome Sanger Institute for the COVID-19 Genomics UK (COG-UK) Consortium	Harper VanSteenhouse et al	?	?	?
England/QEUH-2D7714A/2021	EPI_ISL_7575424	2021-12-06	Lighthouse Lab in Glasgow	Wellcome Sanger Institute for the COVID-19 Genomics UK (COG-UK) Consortium	Harper VanSteenhouse et al	?	?	?
England/QEUH-2D771FF/2021	EPI_ISL_7575657	2021-12-06	Lighthouse Lab in Glasgow	Wellcome Sanger Institute for the COVID-19 Genomics UK (COG-UK) Consortium	Harper VanSteenhouse et al	?	?	?
England/QEUH-2D7720B/2021	EPI_ISL_7575202	2021-12-06	Lighthouse Lab in Glasgow	Wellcome Sanger Institute for the COVID-19 Genomics UK (COG-UK) Consortium	Harper VanSteenhouse et al	?	?	?
England/QEUH-2D789AB/2021	EPI_ISL_7573099	2021-12-06	Lighthouse Lab in Glasgow	Wellcome Sanger Institute for the COVID-19 Genomics UK (COG-UK) Consortium	Harper VanSteenhouse et al	?	?	?
England/QEUH-2D789E7/2021	EPI_ISL_7573389	2021-12-06	Lighthouse Lab in Glasgow	Wellcome Sanger Institute for the COVID-19 Genomics UK (COG-UK) Consortium	Harper VanSteenhouse et al	?	?	?
England/QEUH-2D78A11/2021	EPI_ISL_7573537	2021-12-06	Lighthouse Lab in Glasgow	Wellcome Sanger Institute for the COVID-19 Genomics UK (COG-UK) Consortium	Harper VanSteenhouse et al	?	?	?
England/QEUH-2D78A20/2021	EPI_ISL_7573199	2021-12-06	Lighthouse Lab in Glasgow	Wellcome Sanger Institute for the COVID-19 Genomics UK (COG-UK) Consortium	Harper VanSteenhouse et al	?	?	?
England/QEUH-2D78A8A/2021	EPI_ISL_7573249	2021-12-06	Lighthouse Lab in Glasgow	Wellcome Sanger Institute for the COVID-19 Genomics UK (COG-UK) Consortium	Harper VanSteenhouse et al	?	?	?
England/QEUH-2D78A99/2021	EPI_ISL_7573596	2021-12-06	Lighthouse Lab in Glasgow	Wellcome Sanger Institute for the COVID-19 Genomics UK (COG-UK) Consortium	Harper VanSteenhouse et al	?	?	?
England/QEUH-2D78AC6/2021	EPI_ISL_7573457	2021-12-06	Lighthouse Lab in Glasgow	Wellcome Sanger Institute for the COVID-19 Genomics UK (COG-UK) Consortium	Harper VanSteenhouse et al	?	?	?
England/QEUH-2D78AE4/2021	EPI_ISL_7573217	2021-12-06	Lighthouse Lab in Glasgow	Wellcome Sanger Institute for the COVID-19 Genomics UK (COG-UK) Consortium	Harper VanSteenhouse et al	?	?	?
England/QEUH-2D78B4B/2021	EPI_ISL_7573113	2021-12-06	Lighthouse Lab in Glasgow	Wellcome Sanger Institute for the COVID-19 Genomics UK (COG-UK) Consortium	Harper VanSteenhouse et al	?	?	?
England/QEUH-2D78B69/2021	EPI_ISL_7573040	2021-12-06	Lighthouse Lab in Glasgow	Wellcome Sanger Institute for the COVID-19 Genomics UK (COG-UK) Consortium	Harper VanSteenhouse et al	?	?	?
England/QEUH-2D78B78/2021	EPI_ISL_7572940	2021-12-06	Lighthouse Lab in Glasgow	Wellcome Sanger Institute for the COVID-19 Genomics UK (COG-UK) Consortium	Harper VanSteenhouse et al	?	?	?
England/QEUH-2D78C66/2021	EPI_ISL_7573398	2021-12-06	Lighthouse Lab in Glasgow	Wellcome Sanger Institute for the COVID-19 Genomics UK (COG-UK) Consortium	Harper VanSteenhouse et al	?	?	?
England/QEUH-2D78E51/2021	EPI_ISL_7573589	2021-12-06	Lighthouse Lab in Glasgow	Wellcome Sanger Institute for the COVID-19 Genomics UK (COG-UK) Consortium	Harper VanSteenhouse et al	?	?	?
England/QEUH-2D78E60/2021	EPI_ISL_7573458	2021-12-06	Lighthouse Lab in Glasgow	Wellcome Sanger Institute for the COVID-19 Genomics UK (COG-UK) Consortium	Harper VanSteenhouse et al	?	?	?
England/QEUH-2D78F30/2021	EPI_ISL_7572942	2021-12-06	Lighthouse Lab in Glasgow	Wellcome Sanger Institute for the COVID-19 Genomics UK (COG-UK) Consortium	Harper VanSteenhouse et al	?	?	?
England/QEUH-2D79087/2021	EPI_ISL_7572295	2021-12-05	Lighthouse Lab in Glasgow	Wellcome Sanger Institute for the COVID-19 Genomics UK (COG-UK) Consortium	Harper VanSteenhouse et al	?	?	?
England/QEUH-2D791C0/2021	EPI_ISL_7572122	2021-12-05	Lighthouse Lab in Glasgow	Wellcome Sanger Institute for the COVID-19 Genomics UK (COG-UK) Consortium	Harper VanSteenhouse et al	?	?	?
England/QEUH-2D79281/2021	EPI_ISL_7572035	2021-12-05	Lighthouse Lab in Glasgow	Wellcome Sanger Institute for the COVID-19 Genomics UK (COG-UK) Consortium	Harper VanSteenhouse et al	?	?	?
England/QEUH-2D792FA/2021	EPI_ISL_7572074	2021-12-05	Lighthouse Lab in Glasgow	Wellcome Sanger Institute for the COVID-19 Genomics UK (COG-UK) Consortium	Harper VanSteenhouse et al	?	?	?
England/QEUH-2D79351/2021	EPI_ISL_7572155	2021-12-05	Lighthouse Lab in Glasgow	Wellcome Sanger Institute for the COVID-19 Genomics UK (COG-UK) Consortium	Harper VanSteenhouse et al	?	?	?
England/QEUH-2D793CA/2021	EPI_ISL_7572431	2021-12-05	Lighthouse Lab in Glasgow	Wellcome Sanger Institute for the COVID-19 Genomics UK (COG-UK) Consortium	Harper VanSteenhouse et al	?	?	?
England/QEUH-2D7949A/2021	EPI_ISL_7572158	2021-12-05	Lighthouse Lab in Glasgow	Wellcome Sanger Institute for the COVID-19 Genomics UK (COG-UK) Consortium	Harper VanSteenhouse et al	?	?	?
England/QEUH-2D7951F/2021	EPI_ISL_7572084	2021-12-05	Lighthouse Lab in Glasgow	Wellcome Sanger Institute for the COVID-19 Genomics UK (COG-UK) Consortium	Harper VanSteenhouse et al	?	?	?
England/QEUH-2D7B322/2021	EPI_ISL_7573010	2021-12-06	Lighthouse Lab in Glasgow	Wellcome Sanger Institute for the COVID-19 Genomics UK (COG-UK) Consortium	Harper VanSteenhouse et al	?	?	?
England/QEUH-2D7B35F/2021	EPI_ISL_7573553	2021-12-06	Lighthouse Lab in Glasgow	Wellcome Sanger Institute for the COVID-19 Genomics UK (COG-UK) Consortium	Harper VanSteenhouse et al	?	?	?
England/QEUH-2D7B39B/2021	EPI_ISL_7572931	2021-12-06	Lighthouse Lab in Glasgow	Wellcome Sanger Institute for the COVID-19 Genomics UK (COG-UK) Consortium	Harper VanSteenhouse et al	?	?	?
England/QEUH-2D7B46B/2021	EPI_ISL_7573225	2021-12-06	Lighthouse Lab in Glasgow	Wellcome Sanger Institute for the COVID-19 Genomics UK (COG-UK) Consortium	Harper VanSteenhouse et al	?	?	?
England/QEUH-2D7B53B/2021	EPI_ISL_7573406	2021-12-06	Lighthouse Lab in Glasgow	Wellcome Sanger Institute for the COVID-19 Genomics UK (COG-UK) Consortium	Harper VanSteenhouse et al	?	?	?
England/QEUH-2D7B568/2021	EPI_ISL_7573086	2021-12-06	Lighthouse Lab in Glasgow	Wellcome Sanger Institute for the COVID-19 Genomics UK (COG-UK) Consortium	Harper VanSteenhouse et al	?	?	?
England/QEUH-2D7B656/2021	EPI_ISL_7572975	2021-12-06	Lighthouse Lab in Glasgow	Wellcome Sanger Institute for the COVID-19 Genomics UK (COG-UK) Consortium	Harper VanSteenhouse et al	?	?	?
England/QEUH-2D7B726/2021	EPI_ISL_7572965	2021-12-06	Lighthouse Lab in Glasgow	Wellcome Sanger Institute for the COVID-19 Genomics UK (COG-UK) Consortium	Harper VanSteenhouse et al	?	?	?
England/QEUH-2D7B7AE/2021	EPI_ISL_7573527	2021-12-06	Lighthouse Lab in Glasgow	Wellcome Sanger Institute for the COVID-19 Genomics UK (COG-UK) Consortium	Harper VanSteenhouse et al	?	?	?
England/QEUH-2D7B8AB/2021	EPI_ISL_7631505	2021-12-05	Lighthouse Lab in Glasgow	Wellcome Sanger Institute for the COVID-19 Genomics UK (COG-UK) Consortium	Harper VanSteenhouse et al	?	?	?
England/QEUH-2D7B8C9/2021	EPI_ISL_7631641	2021-12-05	Lighthouse Lab in Glasgow	Wellcome Sanger Institute for the COVID-19 Genomics UK (COG-UK) Consortium	Harper VanSteenhouse et al	?	?	?
England/QEUH-2D7B9E4/2021	EPI_ISL_7631946	2021-12-06	Lighthouse Lab in Glasgow	Wellcome Sanger Institute for the COVID-19 Genomics UK (COG-UK) Consortium	Harper VanSteenhouse et al	?	?	?
England/QEUH-2D7BB2A/2021	EPI_ISL_7631575	2021-12-05	Lighthouse Lab in Glasgow	Wellcome Sanger Institute for the COVID-19 Genomics UK (COG-UK) Consortium	Harper VanSteenhouse et al	?	?	?
England/QEUH-2D7BB39/2021	EPI_ISL_7631407	2021-12-05	Lighthouse Lab in Glasgow	Wellcome Sanger Institute for the COVID-19 Genomics UK (COG-UK) Consortium	Harper VanSteenhouse et al	?	?	?
England/QEUH-2D7BBA2/2021	EPI_ISL_7631741	2021-12-05	Lighthouse Lab in Glasgow	Wellcome Sanger Institute for the COVID-19 Genomics UK (COG-UK) Consortium	Harper VanSteenhouse et al	?	?	?
England/QEUH-2D7BC63/2021	EPI_ISL_7631681	2021-12-05	Lighthouse Lab in Glasgow	Wellcome Sanger Institute for the COVID-19 Genomics UK (COG-UK) Consortium	Harper VanSteenhouse et al	?	?	?
England/QEUH-2D7BCAF/2021	EPI_ISL_7631499	2021-12-05	Lighthouse Lab in Glasgow	Wellcome Sanger Institute for the COVID-19 Genomics UK (COG-UK) Consortium	Harper VanSteenhouse et al	?	?	?
England/QEUH-2D7BCBE/2021	EPI_ISL_7631476	2021-12-05	Lighthouse Lab in Glasgow	Wellcome Sanger Institute for the COVID-19 Genomics UK (COG-UK) Consortium	Harper VanSteenhouse et al	?	?	?
England/QEUH-2D7BE21/2021	EPI_ISL_7631537	2021-12-05	Lighthouse Lab in Glasgow	Wellcome Sanger Institute for the COVID-19 Genomics UK (COG-UK) Consortium	Harper VanSteenhouse et al	?	?	?
England/QEUH-2D7BE5E/2021	EPI_ISL_7631207	2021-12-05	Lighthouse Lab in Glasgow	Wellcome Sanger Institute for the COVID-19 Genomics UK (COG-UK) Consortium	Harper VanSteenhouse et al	?	?	?
England/QEUH-2D7D029/2021	EPI_ISL_7573233	2021-12-06	Lighthouse Lab in Glasgow	Wellcome Sanger Institute for the COVID-19 Genomics UK (COG-UK) Consortium	Harper VanSteenhouse et al	?	?	?
England/QEUH-2D7D047/2021	EPI_ISL_7573455	2021-12-06	Lighthouse Lab in Glasgow	Wellcome Sanger Institute for the COVID-19 Genomics UK (COG-UK) Consortium	Harper VanSteenhouse et al	?	?	?
England/QEUH-2D7D065/2021	EPI_ISL_7573042	2021-12-06	Lighthouse Lab in Glasgow	Wellcome Sanger Institute for the COVID-19 Genomics UK (COG-UK) Consortium	Harper VanSteenhouse et al	?	?	?
England/QEUH-2D7D180/2021	EPI_ISL_7573561	2021-12-06	Lighthouse Lab in Glasgow	Wellcome Sanger Institute for the COVID-19 Genomics UK (COG-UK) Consortium	Harper VanSteenhouse et al	?	?	?
England/QEUH-2D7D2D8/2021	EPI_ISL_7573591	2021-12-06	Lighthouse Lab in Glasgow	Wellcome Sanger Institute for the COVID-19 Genomics UK (COG-UK) Consortium	Harper VanSteenhouse et al	?	?	?
England/QEUH-2D7D2E7/2021	EPI_ISL_7573433	2021-12-06	Lighthouse Lab in Glasgow	Wellcome Sanger Institute for the COVID-19 Genomics UK (COG-UK) Consortium	Harper VanSteenhouse et al	?	?	?
England/QEUH-2D7D302/2021	EPI_ISL_7573434	2021-12-06	Lighthouse Lab in Glasgow	Wellcome Sanger Institute for the COVID-19 Genomics UK (COG-UK) Consortium	Harper VanSteenhouse et al	?	?	?
England/QEUH-2D7D311/2021	EPI_ISL_7573608	2021-12-06	Lighthouse Lab in Glasgow	Wellcome Sanger Institute for the COVID-19 Genomics UK (COG-UK) Consortium	Harper VanSteenhouse et al	?	?	?
England/QEUH-2D7D37B/2021	EPI_ISL_7573528	2021-12-06	Lighthouse Lab in Glasgow	Wellcome Sanger Institute for the COVID-19 Genomics UK (COG-UK) Consortium	Harper VanSteenhouse et al	?	?	?
England/QEUH-2D7D38A/2021	EPI_ISL_7572911	2021-12-06	Lighthouse Lab in Glasgow	Wellcome Sanger Institute for the COVID-19 Genomics UK (COG-UK) Consortium	Harper VanSteenhouse et al	?	?	?
England/QEUH-2D7D3A8/2021	EPI_ISL_7573405	2021-12-06	Lighthouse Lab in Glasgow	Wellcome Sanger Institute for the COVID-19 Genomics UK (COG-UK) Consortium	Harper VanSteenhouse et al	?	?	?
England/QEUH-2D7D469/2021	EPI_ISL_7572974	2021-12-06	Lighthouse Lab in Glasgow	Wellcome Sanger Institute for the COVID-19 Genomics UK (COG-UK) Consortium	Harper VanSteenhouse et al	?	?	?
England/QEUH-2D7D539/2021	EPI_ISL_7573145	2021-12-06	Lighthouse Lab in Glasgow	Wellcome Sanger Institute for the COVID-19 Genomics UK (COG-UK) Consortium	Harper VanSteenhouse et al	?	?	?
England/QEUH-2D7D5EE/2021	EPI_ISL_7572939	2021-12-06	Lighthouse Lab in Glasgow	Wellcome Sanger Institute for the COVID-19 Genomics UK (COG-UK) Consortium	Harper VanSteenhouse et al	?	?	?
England/QEUH-2D7E1CB/2021	EPI_ISL_7573197	2021-12-05	Lighthouse Lab in Glasgow	Wellcome Sanger Institute for the COVID-19 Genomics UK (COG-UK) Consortium	Harper VanSteenhouse et al	?	?	?
England/QEUH-2D7E1DA/2021	EPI_ISL_7573590	2021-12-05	Lighthouse Lab in Glasgow	Wellcome Sanger Institute for the COVID-19 Genomics UK (COG-UK) Consortium	Harper VanSteenhouse et al	?	?	?
England/QEUH-2D7E29B/2021	EPI_ISL_7573338	2021-12-05	Lighthouse Lab in Glasgow	Wellcome Sanger Institute for the COVID-19 Genomics UK (COG-UK) Consortium	Harper VanSteenhouse et al	?	?	?
England/QEUH-2D7E2D7/2021	EPI_ISL_7573041	2021-12-05	Lighthouse Lab in Glasgow	Wellcome Sanger Institute for the COVID-19 Genomics UK (COG-UK) Consortium	Harper VanSteenhouse et al	?	?	?
England/QEUH-2D7E2F5/2021	EPI_ISL_7573584	2021-12-05	Lighthouse Lab in Glasgow	Wellcome Sanger Institute for the COVID-19 Genomics UK (COG-UK) Consortium	Harper VanSteenhouse et al	?	?	?
England/QEUH-2D7E389/2021	EPI_ISL_7573079	2021-12-05	Lighthouse Lab in Glasgow	Wellcome Sanger Institute for the COVID-19 Genomics UK (COG-UK) Consortium	Harper VanSteenhouse et al	?	?	?
England/QEUH-2D7E3A7/2021	EPI_ISL_7573365	2021-12-05	Lighthouse Lab in Glasgow	Wellcome Sanger Institute for the COVID-19 Genomics UK (COG-UK) Consortium	Harper VanSteenhouse et al	?	?	?
England/QEUH-2D7E4A4/2021	EPI_ISL_7573538	2021-12-05	Lighthouse Lab in Glasgow	Wellcome Sanger Institute for the COVID-19 Genomics UK (COG-UK) Consortium	Harper VanSteenhouse et al	?	?	?
England/QEUH-2D7E4E0/2021	EPI_ISL_7573474	2021-12-05	Lighthouse Lab in Glasgow	Wellcome Sanger Institute for the COVID-19 Genomics UK (COG-UK) Consortium	Harper VanSteenhouse et al	?	?	?
England/QEUH-2D7E4FF/2021	EPI_ISL_7572924	2021-12-05	Lighthouse Lab in Glasgow	Wellcome Sanger Institute for the COVID-19 Genomics UK (COG-UK) Consortium	Harper VanSteenhouse et al	?	?	?
England/QEUH-2D7E538/2021	EPI_ISL_7572902	2021-12-05	Lighthouse Lab in Glasgow	Wellcome Sanger Institute for the COVID-19 Genomics UK (COG-UK) Consortium	Harper VanSteenhouse et al	?	?	?
England/QEUH-2D7E5FC/2021	EPI_ISL_7573510	2021-12-05	Lighthouse Lab in Glasgow	Wellcome Sanger Institute for the COVID-19 Genomics UK (COG-UK) Consortium	Harper VanSteenhouse et al	?	?	?
England/QEUH-2D7F7E6/2021	EPI_ISL_7656162	2021-12-05	Lighthouse Lab in Glasgow	Wellcome Sanger Institute for the COVID-19 Genomics UK (COG-UK) Consortium	Harper VanSteenhouse et al	?	?	?
England/QEUH-2D7F8F2/2021	EPI_ISL_7656052	2021-12-04	Lighthouse Lab in Glasgow	Wellcome Sanger Institute for the COVID-19 Genomics UK (COG-UK) Consortium	Harper VanSteenhouse et al	?	?	?
England/QEUH-2D7FFC0/2021	EPI_ISL_7631198	2021-12-06	Lighthouse Lab in Glasgow	Wellcome Sanger Institute for the COVID-19 Genomics UK (COG-UK) Consortium	Harper VanSteenhouse et al	?	?	?
England/QEUH-2D7FFEE/2021	EPI_ISL_7631522	2021-12-06	Lighthouse Lab in Glasgow	Wellcome Sanger Institute for the COVID-19 Genomics UK (COG-UK) Consortium	Harper VanSteenhouse et al	?	?	?
England/QEUH-2D800C9/2021	EPI_ISL_7631401	2021-12-06	Lighthouse Lab in Glasgow	Wellcome Sanger Institute for the COVID-19 Genomics UK (COG-UK) Consortium	Harper VanSteenhouse et al	?	?	?
England/QEUH-2D80102/2021	EPI_ISL_7631623	2021-12-06	Lighthouse Lab in Glasgow	Wellcome Sanger Institute for the COVID-19 Genomics UK (COG-UK) Consortium	Harper VanSteenhouse et al	?	?	?
England/QEUH-2D802A5/2021	EPI_ISL_7631613	2021-12-06	Lighthouse Lab in Glasgow	Wellcome Sanger Institute for the COVID-19 Genomics UK (COG-UK) Consortium	Harper VanSteenhouse et al	?	?	?
England/QEUH-2D802D2/2021	EPI_ISL_7631550	2021-12-05	Lighthouse Lab in Glasgow	Wellcome Sanger Institute for the COVID-19 Genomics UK (COG-UK) Consortium	Harper VanSteenhouse et al	?	?	?
England/QEUH-2D80339/2021	EPI_ISL_7631444	2021-12-04	Lighthouse Lab in Glasgow	Wellcome Sanger Institute for the COVID-19 Genomics UK (COG-UK) Consortium	Harper VanSteenhouse et al	?	?	?
England/QEUH-2D80409/2021	EPI_ISL_7631282	2021-12-06	Lighthouse Lab in Glasgow	Wellcome Sanger Institute for the COVID-19 Genomics UK (COG-UK) Consortium	Harper VanSteenhouse et al	?	?	?
England/QEUH-2D81F9E/2021	EPI_ISL_7633717	2021-12-05	Lighthouse Lab in Glasgow	Wellcome Sanger Institute for the COVID-19 Genomics UK (COG-UK) Consortium	Harper VanSteenhouse et al	?	?	?
England/QEUH-2D81FBC/2021	EPI_ISL_7633603	2021-12-05	Lighthouse Lab in Glasgow	Wellcome Sanger Institute for the COVID-19 Genomics UK (COG-UK) Consortium	Harper VanSteenhouse et al	?	?	?
England/QEUH-2D82258/2021	EPI_ISL_7633460	2021-12-05	Lighthouse Lab in Glasgow	Wellcome Sanger Institute for the COVID-19 Genomics UK (COG-UK) Consortium	Harper VanSteenhouse et al	?	?	?
England/QEUH-2D839F8/2021	EPI_ISL_7654862	2021-12-06	Lighthouse Lab in Glasgow	Wellcome Sanger Institute for the COVID-19 Genomics UK (COG-UK) Consortium	Harper VanSteenhouse et al	?	?	?
England/QEUH-2D83A22/2021	EPI_ISL_7655027	2021-12-06	Lighthouse Lab in Glasgow	Wellcome Sanger Institute for the COVID-19 Genomics UK (COG-UK) Consortium	Harper VanSteenhouse et al	?	?	?
England/QEUH-2D83A6E/2021	EPI_ISL_7654617	2021-12-06	Lighthouse Lab in Glasgow	Wellcome Sanger Institute for the COVID-19 Genomics UK (COG-UK) Consortium	Harper VanSteenhouse et al	?	?	?
England/QEUH-2D83AC8/2021	EPI_ISL_7655116	2021-12-06	Lighthouse Lab in Glasgow	Wellcome Sanger Institute for the COVID-19 Genomics UK (COG-UK) Consortium	Harper VanSteenhouse et al	?	?	?
England/QEUH-2D83B01/2021	EPI_ISL_7654896	2021-12-06	Lighthouse Lab in Glasgow	Wellcome Sanger Institute for the COVID-19 Genomics UK (COG-UK) Consortium	Harper VanSteenhouse et al	?	?	?
England/QEUH-2D83BA7/2021	EPI_ISL_7654621	2021-12-06	Lighthouse Lab in Glasgow	Wellcome Sanger Institute for the COVID-19 Genomics UK (COG-UK) Consortium	Harper VanSteenhouse et al	?	?	?
England/QEUH-2D83BF2/2021	EPI_ISL_7655180	2021-12-06	Lighthouse Lab in Glasgow	Wellcome Sanger Institute for the COVID-19 Genomics UK (COG-UK) Consortium	Harper VanSteenhouse et al	?	?	?
England/QEUH-2D83C1D/2021	EPI_ISL_7654815	2021-12-06	Lighthouse Lab in Glasgow	Wellcome Sanger Institute for the COVID-19 Genomics UK (COG-UK) Consortium	Harper VanSteenhouse et al	?	?	?
England/QEUH-2D83C95/2021	EPI_ISL_7655137	2021-12-06	Lighthouse Lab in Glasgow	Wellcome Sanger Institute for the COVID-19 Genomics UK (COG-UK) Consortium	Harper VanSteenhouse et al	?	?	?
England/QEUH-2D83D65/2021	EPI_ISL_7655036	2021-12-06	Lighthouse Lab in Glasgow	Wellcome Sanger Institute for the COVID-19 Genomics UK (COG-UK) Consortium	Harper VanSteenhouse et al	?	?	?
England/QEUH-2D83DA1/2021	EPI_ISL_7654819	2021-12-06	Lighthouse Lab in Glasgow	Wellcome Sanger Institute for the COVID-19 Genomics UK (COG-UK) Consortium	Harper VanSteenhouse et al	?	?	?
England/QEUH-2D83DCF/2021	EPI_ISL_7655009	2021-12-06	Lighthouse Lab in Glasgow	Wellcome Sanger Institute for the COVID-19 Genomics UK (COG-UK) Consortium	Harper VanSteenhouse et al	?	?	?
England/QEUH-2D83DDE/2021	EPI_ISL_7655103	2021-12-06	Lighthouse Lab in Glasgow	Wellcome Sanger Institute for the COVID-19 Genomics UK (COG-UK) Consortium	Harper VanSteenhouse et al	?	?	?
England/QEUH-2D83DED/2021	EPI_ISL_7654935	2021-12-06	Lighthouse Lab in Glasgow	Wellcome Sanger Institute for the COVID-19 Genomics UK (COG-UK) Consortium	Harper VanSteenhouse et al	?	?	?
England/QEUH-2D83E35/2021	EPI_ISL_7655160	2021-12-06	Lighthouse Lab in Glasgow	Wellcome Sanger Institute for the COVID-19 Genomics UK (COG-UK) Consortium	Harper VanSteenhouse et al	?	?	?
England/QEUH-2D83E44/2021	EPI_ISL_7655091	2021-12-06	Lighthouse Lab in Glasgow	Wellcome Sanger Institute for the COVID-19 Genomics UK (COG-UK) Consortium	Harper VanSteenhouse et al	?	?	?
England/QEUH-2D83E80/2021	EPI_ISL_7654656	2021-12-06	Lighthouse Lab in Glasgow	Wellcome Sanger Institute for the COVID-19 Genomics UK (COG-UK) Consortium	Harper VanSteenhouse et al	?	?	?
England/QEUH-2D83EBD/2021	EPI_ISL_7654923	2021-12-06	Lighthouse Lab in Glasgow	Wellcome Sanger Institute for the COVID-19 Genomics UK (COG-UK) Consortium	Harper VanSteenhouse et al	?	?	?
England/QEUH-2D83F05/2021	EPI_ISL_7654924	2021-12-06	Lighthouse Lab in Glasgow	Wellcome Sanger Institute for the COVID-19 Genomics UK (COG-UK) Consortium	Harper VanSteenhouse et al	?	?	?
England/QEUH-2D83F14/2021	EPI_ISL_7655165	2021-12-06	Lighthouse Lab in Glasgow	Wellcome Sanger Institute for the COVID-19 Genomics UK (COG-UK) Consortium	Harper VanSteenhouse et al	?	?	?
England/QEUH-2D83F32/2021	EPI_ISL_7654760	2021-12-06	Lighthouse Lab in Glasgow	Wellcome Sanger Institute for the COVID-19 Genomics UK (COG-UK) Consortium	Harper VanSteenhouse et al	?	?	?
England/QEUH-2D83F41/2021	EPI_ISL_7654947	2021-12-06	Lighthouse Lab in Glasgow	Wellcome Sanger Institute for the COVID-19 Genomics UK (COG-UK) Consortium	Harper VanSteenhouse et al	?	?	?
England/QEUH-2D83F50/2021	EPI_ISL_7654609	2021-12-06	Lighthouse Lab in Glasgow	Wellcome Sanger Institute for the COVID-19 Genomics UK (COG-UK) Consortium	Harper VanSteenhouse et al	?	?	?
England/QEUH-2D83F8D/2021	EPI_ISL_7655172	2021-12-06	Lighthouse Lab in Glasgow	Wellcome Sanger Institute for the COVID-19 Genomics UK (COG-UK) Consortium	Harper VanSteenhouse et al	?	?	?
England/QEUH-2D853CB/2021	EPI_ISL_7654166	2021-12-05	Lighthouse Lab in Glasgow	Wellcome Sanger Institute for the COVID-19 Genomics UK (COG-UK) Consortium	Harper VanSteenhouse et al	?	?	?
England/QEUH-2D86A3E/2021	EPI_ISL_7655941	2021-12-06	Lighthouse Lab in Glasgow	Wellcome Sanger Institute for the COVID-19 Genomics UK (COG-UK) Consortium	Harper VanSteenhouse et al	?	?	?
England/QEUH-2D86A4D/2021	EPI_ISL_7656237	2021-12-06	Lighthouse Lab in Glasgow	Wellcome Sanger Institute for the COVID-19 Genomics UK (COG-UK) Consortium	Harper VanSteenhouse et al	?	?	?
England/QEUH-2D86CED/2021	EPI_ISL_7656089	2021-12-06	Lighthouse Lab in Glasgow	Wellcome Sanger Institute for the COVID-19 Genomics UK (COG-UK) Consortium	Harper VanSteenhouse et al	?	?	?
England/QEUH-2D86D44/2021	EPI_ISL_7656078	2021-12-06	Lighthouse Lab in Glasgow	Wellcome Sanger Institute for the COVID-19 Genomics UK (COG-UK) Consortium	Harper VanSteenhouse et al	?	?	?
England/QEUH-2D86E32/2021	EPI_ISL_7656086	2021-12-06	Lighthouse Lab in Glasgow	Wellcome Sanger Institute for the COVID-19 Genomics UK (COG-UK) Consortium	Harper VanSteenhouse et al	?	?	?
England/QEUH-2D86E50/2021	EPI_ISL_7656151	2021-12-06	Lighthouse Lab in Glasgow	Wellcome Sanger Institute for the COVID-19 Genomics UK (COG-UK) Consortium	Harper VanSteenhouse et al	?	?	?
England/QEUH-2D86E9C/2021	EPI_ISL_7656177	2021-12-06	Lighthouse Lab in Glasgow	Wellcome Sanger Institute for the COVID-19 Genomics UK (COG-UK) Consortium	Harper VanSteenhouse et al	?	?	?
England/QEUH-2D86EBA/2021	EPI_ISL_7656090	2021-12-06	Lighthouse Lab in Glasgow	Wellcome Sanger Institute for the COVID-19 Genomics UK (COG-UK) Consortium	Harper VanSteenhouse et al	?	?	?
England/QEUH-2D86FA8/2021	EPI_ISL_7655952	2021-12-06	Lighthouse Lab in Glasgow	Wellcome Sanger Institute for the COVID-19 Genomics UK (COG-UK) Consortium	Harper VanSteenhouse et al	?	?	?
England/QEUH-2D880C1/2021	EPI_ISL_7575663	2021-12-05	Lighthouse Lab in Glasgow	Wellcome Sanger Institute for the COVID-19 Genomics UK (COG-UK) Consortium	Harper VanSteenhouse et al	?	?	?
England/QEUH-2D880FE/2021	EPI_ISL_7575600	2021-12-04	Lighthouse Lab in Glasgow	Wellcome Sanger Institute for the COVID-19 Genomics UK (COG-UK) Consortium	Harper VanSteenhouse et al	?	?	?
England/QEUH-2D88128/2021	EPI_ISL_7575343	2021-12-05	Lighthouse Lab in Glasgow	Wellcome Sanger Institute for the COVID-19 Genomics UK (COG-UK) Consortium	Harper VanSteenhouse et al	?	?	?
England/QEUH-2D88182/2021	EPI_ISL_7575204	2021-12-05	Lighthouse Lab in Glasgow	Wellcome Sanger Institute for the COVID-19 Genomics UK (COG-UK) Consortium	Harper VanSteenhouse et al	?	?	?
England/QEUH-2D881A0/2021	EPI_ISL_7575580	2021-12-05	Lighthouse Lab in Glasgow	Wellcome Sanger Institute for the COVID-19 Genomics UK (COG-UK) Consortium	Harper VanSteenhouse et al	?	?	?
England/QEUH-2D88252/2021	EPI_ISL_7575646	2021-12-04	Lighthouse Lab in Glasgow	Wellcome Sanger Institute for the COVID-19 Genomics UK (COG-UK) Consortium	Harper VanSteenhouse et al	?	?	?
England/QEUH-2D882DA/2021	EPI_ISL_7575504	2021-12-03	Lighthouse Lab in Glasgow	Wellcome Sanger Institute for the COVID-19 Genomics UK (COG-UK) Consortium	Harper VanSteenhouse et al	?	?	?
England/QEUH-2D88410/2021	EPI_ISL_7575211	2021-12-05	Lighthouse Lab in Glasgow	Wellcome Sanger Institute for the COVID-19 Genomics UK (COG-UK) Consortium	Harper VanSteenhouse et al	?	?	?
England/QEUH-2D8852C/2021	EPI_ISL_7575434	2021-12-04	Lighthouse Lab in Glasgow	Wellcome Sanger Institute for the COVID-19 Genomics UK (COG-UK) Consortium	Harper VanSteenhouse et al	?	?	?
England/QEUH-2D88744/2021	EPI_ISL_7635340	2021-12-06	Lighthouse Lab in Glasgow	Wellcome Sanger Institute for the COVID-19 Genomics UK (COG-UK) Consortium	Harper VanSteenhouse et al	?	?	?
England/QEUH-2D88771/2021	EPI_ISL_7635327	2021-12-06	Lighthouse Lab in Glasgow	Wellcome Sanger Institute for the COVID-19 Genomics UK (COG-UK) Consortium	Harper VanSteenhouse et al	?	?	?
England/QEUH-2D88780/2021	EPI_ISL_7635369	2021-12-06	Lighthouse Lab in Glasgow	Wellcome Sanger Institute for the COVID-19 Genomics UK (COG-UK) Consortium	Harper VanSteenhouse et al	?	?	?
England/QEUH-2D8889C/2021	EPI_ISL_7634883	2021-12-06	Lighthouse Lab in Glasgow	Wellcome Sanger Institute for the COVID-19 Genomics UK (COG-UK) Consortium	Harper VanSteenhouse et al	?	?	?
England/QEUH-2D888E7/2021	EPI_ISL_7634900	2021-12-06	Lighthouse Lab in Glasgow	Wellcome Sanger Institute for the COVID-19 Genomics UK (COG-UK) Consortium	Harper VanSteenhouse et al	?	?	?
England/QEUH-2D88999/2021	EPI_ISL_7634939	2021-12-06	Lighthouse Lab in Glasgow	Wellcome Sanger Institute for the COVID-19 Genomics UK (COG-UK) Consortium	Harper VanSteenhouse et al	?	?	?
England/QEUH-2D889C6/2021	EPI_ISL_7635423	2021-12-06	Lighthouse Lab in Glasgow	Wellcome Sanger Institute for the COVID-19 Genomics UK (COG-UK) Consortium	Harper VanSteenhouse et al	?	?	?
England/QEUH-2D889F3/2021	EPI_ISL_7635479	2021-12-06	Lighthouse Lab in Glasgow	Wellcome Sanger Institute for the COVID-19 Genomics UK (COG-UK) Consortium	Harper VanSteenhouse et al	?	?	?
England/QEUH-2D88A0F/2021	EPI_ISL_7635148	2021-12-06	Lighthouse Lab in Glasgow	Wellcome Sanger Institute for the COVID-19 Genomics UK (COG-UK) Consortium	Harper VanSteenhouse et al	?	?	?
England/QEUH-2D88A3C/2021	EPI_ISL_7635176	2021-12-06	Lighthouse Lab in Glasgow	Wellcome Sanger Institute for the COVID-19 Genomics UK (COG-UK) Consortium	Harper VanSteenhouse et al	?	?	?
England/QEUH-2D88A69/2021	EPI_ISL_7635252	2021-12-06	Lighthouse Lab in Glasgow	Wellcome Sanger Institute for the COVID-19 Genomics UK (COG-UK) Consortium	Harper VanSteenhouse et al	?	?	?
England/QEUH-2D88AC3/2021	EPI_ISL_7634888	2021-12-06	Lighthouse Lab in Glasgow	Wellcome Sanger Institute for the COVID-19 Genomics UK (COG-UK) Consortium	Harper VanSteenhouse et al	?	?	?
England/QEUH-2D88AD2/2021	EPI_ISL_7635251	2021-12-06	Lighthouse Lab in Glasgow	Wellcome Sanger Institute for the COVID-19 Genomics UK (COG-UK) Consortium	Harper VanSteenhouse et al	?	?	?
England/QEUH-2D89804/2021	EPI_ISL_7635447	2021-12-06	Lighthouse Lab in Glasgow	Wellcome Sanger Institute for the COVID-19 Genomics UK (COG-UK) Consortium	Harper VanSteenhouse et al	?	?	?
England/QEUH-2D898D7/2021	EPI_ISL_7635205	2021-12-06	Lighthouse Lab in Glasgow	Wellcome Sanger Institute for the COVID-19 Genomics UK (COG-UK) Consortium	Harper VanSteenhouse et al	?	?	?
England/QEUH-2D89901/2021	EPI_ISL_7635481	2021-12-06	Lighthouse Lab in Glasgow	Wellcome Sanger Institute for the COVID-19 Genomics UK (COG-UK) Consortium	Harper VanSteenhouse et al	?	?	?
England/QEUH-2D8993E/2021	EPI_ISL_7635480	2021-12-06	Lighthouse Lab in Glasgow	Wellcome Sanger Institute for the COVID-19 Genomics UK (COG-UK) Consortium	Harper VanSteenhouse et al	?	?	?
England/QEUH-2D8995C/2021	EPI_ISL_7634892	2021-12-06	Lighthouse Lab in Glasgow	Wellcome Sanger Institute for the COVID-19 Genomics UK (COG-UK) Consortium	Harper VanSteenhouse et al	?	?	?
England/QEUH-2D899A7/2021	EPI_ISL_7635420	2021-12-06	Lighthouse Lab in Glasgow	Wellcome Sanger Institute for the COVID-19 Genomics UK (COG-UK) Consortium	Harper VanSteenhouse et al	?	?	?
England/QEUH-2D89AFF/2021	EPI_ISL_7634934	2021-12-06	Lighthouse Lab in Glasgow	Wellcome Sanger Institute for the COVID-19 Genomics UK (COG-UK) Consortium	Harper VanSteenhouse et al	?	?	?
England/QEUH-2D89B0B/2021	EPI_ISL_7634902	2021-12-06	Lighthouse Lab in Glasgow	Wellcome Sanger Institute for the COVID-19 Genomics UK (COG-UK) Consortium	Harper VanSteenhouse et al	?	?	?
England/QEUH-2D89B74/2021	EPI_ISL_7635382	2021-12-06	Lighthouse Lab in Glasgow	Wellcome Sanger Institute for the COVID-19 Genomics UK (COG-UK) Consortium	Harper VanSteenhouse et al	?	?	?
England/QEUH-2D89B83/2021	EPI_ISL_7635254	2021-12-06	Lighthouse Lab in Glasgow	Wellcome Sanger Institute for the COVID-19 Genomics UK (COG-UK) Consortium	Harper VanSteenhouse et al	?	?	?
England/QEUH-2D89BDE/2021	EPI_ISL_7635144	2021-12-06	Lighthouse Lab in Glasgow	Wellcome Sanger Institute for the COVID-19 Genomics UK (COG-UK) Consortium	Harper VanSteenhouse et al	?	?	?
England/QEUH-2D89BED/2021	EPI_ISL_7635337	2021-12-06	Lighthouse Lab in Glasgow	Wellcome Sanger Institute for the COVID-19 Genomics UK (COG-UK) Consortium	Harper VanSteenhouse et al	?	?	?
England/QEUH-2D89BFC/2021	EPI_ISL_7635454	2021-12-06	Lighthouse Lab in Glasgow	Wellcome Sanger Institute for the COVID-19 Genomics UK (COG-UK) Consortium	Harper VanSteenhouse et al	?	?	?
England/QEUH-2D89C9F/2021	EPI_ISL_7635335	2021-12-06	Lighthouse Lab in Glasgow	Wellcome Sanger Institute for the COVID-19 Genomics UK (COG-UK) Consortium	Harper VanSteenhouse et al	?	?	?
England/QEUH-2D89D32/2021	EPI_ISL_7634953	2021-12-06	Lighthouse Lab in Glasgow	Wellcome Sanger Institute for the COVID-19 Genomics UK (COG-UK) Consortium	Harper VanSteenhouse et al	?	?	?
England/QEUH-2D89D41/2021	EPI_ISL_7634915	2021-12-06	Lighthouse Lab in Glasgow	Wellcome Sanger Institute for the COVID-19 Genomics UK (COG-UK) Consortium	Harper VanSteenhouse et al	?	?	?
England/QEUH-2D8A78E/2021	EPI_ISL_8051020	2021-12-04	Lighthouse Lab in Glasgow	Wellcome Sanger Institute for the COVID-19 Genomics UK (COG-UK) Consortium	Harper VanSteenhouse et al	?	?	?
England/QEUH-2D8A821/2021	EPI_ISL_8050938	2021-12-04	Lighthouse Lab in Glasgow	Wellcome Sanger Institute for the COVID-19 Genomics UK (COG-UK) Consortium	Harper VanSteenhouse et al	?	?	?
England/QEUH-2D8A85E/2021	EPI_ISL_8051028	2021-12-04	Lighthouse Lab in Glasgow	Wellcome Sanger Institute for the COVID-19 Genomics UK (COG-UK) Consortium	Harper VanSteenhouse et al	?	?	?
England/QEUH-2D8A91F/2021	EPI_ISL_8051049	2021-12-04	Lighthouse Lab in Glasgow	Wellcome Sanger Institute for the COVID-19 Genomics UK (COG-UK) Consortium	Harper VanSteenhouse et al	?	?	?
England/QEUH-2D97171/2021	EPI_ISL_7684504	2021-12-07	Lighthouse Lab in Glasgow	Wellcome Sanger Institute for the COVID-19 Genomics UK (COG-UK) Consortium	Harper VanSteenhouse et al	?	?	?
England/QEUH-2D971EA/2021	EPI_ISL_7684319	2021-12-07	Lighthouse Lab in Glasgow	Wellcome Sanger Institute for the COVID-19 Genomics UK (COG-UK) Consortium	Harper VanSteenhouse et al	?	?	?
England/QEUH-2D9744B/2021	EPI_ISL_7684159	2021-12-06	Lighthouse Lab in Glasgow	Wellcome Sanger Institute for the COVID-19 Genomics UK (COG-UK) Consortium	Harper VanSteenhouse et al	?	?	?
England/QEUH-2D974F0/2021	EPI_ISL_7684228	2021-12-07	Lighthouse Lab in Glasgow	Wellcome Sanger Institute for the COVID-19 Genomics UK (COG-UK) Consortium	Harper VanSteenhouse et al	?	?	?
England/QEUH-2D9750C/2021	EPI_ISL_7684389	2021-12-07	Lighthouse Lab in Glasgow	Wellcome Sanger Institute for the COVID-19 Genomics UK (COG-UK) Consortium	Harper VanSteenhouse et al	?	?	?
England/QEUH-2D97575/2021	EPI_ISL_7684450	2021-12-07	Lighthouse Lab in Glasgow	Wellcome Sanger Institute for the COVID-19 Genomics UK (COG-UK) Consortium	Harper VanSteenhouse et al	?	?	?
England/QEUH-2D975A2/2021	EPI_ISL_7684412	2021-12-07	Lighthouse Lab in Glasgow	Wellcome Sanger Institute for the COVID-19 Genomics UK (COG-UK) Consortium	Harper VanSteenhouse et al	?	?	?
England/QEUH-2D975DF/2021	EPI_ISL_7684132	2021-12-07	Lighthouse Lab in Glasgow	Wellcome Sanger Institute for the COVID-19 Genomics UK (COG-UK) Consortium	Harper VanSteenhouse et al	?	?	?
England/QEUH-2D975FD/2021	EPI_ISL_7684420	2021-12-07	Lighthouse Lab in Glasgow	Wellcome Sanger Institute for the COVID-19 Genomics UK (COG-UK) Consortium	Harper VanSteenhouse et al	?	?	?
England/QEUH-2D97609/2021	EPI_ISL_7684211	2021-12-07	Lighthouse Lab in Glasgow	Wellcome Sanger Institute for the COVID-19 Genomics UK (COG-UK) Consortium	Harper VanSteenhouse et al	?	?	?
England/QEUH-2D97618/2021	EPI_ISL_7684137	2021-12-07	Lighthouse Lab in Glasgow	Wellcome Sanger Institute for the COVID-19 Genomics UK (COG-UK) Consortium	Harper VanSteenhouse et al	?	?	?
England/QEUH-2D97627/2021	EPI_ISL_7684247	2021-12-07	Lighthouse Lab in Glasgow	Wellcome Sanger Institute for the COVID-19 Genomics UK (COG-UK) Consortium	Harper VanSteenhouse et al	?	?	?
England/QEUH-2D97654/2021	EPI_ISL_7684338	2021-12-07	Lighthouse Lab in Glasgow	Wellcome Sanger Institute for the COVID-19 Genomics UK (COG-UK) Consortium	Harper VanSteenhouse et al	?	?	?
England/QEUH-2D97672/2021	EPI_ISL_7684124	2021-12-06	Lighthouse Lab in Glasgow	Wellcome Sanger Institute for the COVID-19 Genomics UK (COG-UK) Consortium	Harper VanSteenhouse et al	?	?	?
England/QEUH-2D97715/2021	EPI_ISL_7684417	2021-12-07	Lighthouse Lab in Glasgow	Wellcome Sanger Institute for the COVID-19 Genomics UK (COG-UK) Consortium	Harper VanSteenhouse et al	?	?	?
England/QEUH-2D994A3/2021	EPI_ISL_7684331	2021-12-07	Lighthouse Lab in Glasgow	Wellcome Sanger Institute for the COVID-19 Genomics UK (COG-UK) Consortium	Harper VanSteenhouse et al	?	?	?
England/QEUH-2D994B2/2021	EPI_ISL_7684125	2021-12-07	Lighthouse Lab in Glasgow	Wellcome Sanger Institute for the COVID-19 Genomics UK (COG-UK) Consortium	Harper VanSteenhouse et al	?	?	?
England/QEUH-2D994FE/2021	EPI_ISL_7684382	2021-12-07	Lighthouse Lab in Glasgow	Wellcome Sanger Institute for the COVID-19 Genomics UK (COG-UK) Consortium	Harper VanSteenhouse et al	?	?	?
England/QEUH-2D99643/2021	EPI_ISL_7684470	2021-12-07	Lighthouse Lab in Glasgow	Wellcome Sanger Institute for the COVID-19 Genomics UK (COG-UK) Consortium	Harper VanSteenhouse et al	?	?	?
England/QEUH-2D9975F/2021	EPI_ISL_7684178	2021-12-07	Lighthouse Lab in Glasgow	Wellcome Sanger Institute for the COVID-19 Genomics UK (COG-UK) Consortium	Harper VanSteenhouse et al	?	?	?
England/QEUH-2D998D4/2021	EPI_ISL_7684180	2021-12-07	Lighthouse Lab in Glasgow	Wellcome Sanger Institute for the COVID-19 Genomics UK (COG-UK) Consortium	Harper VanSteenhouse et al	?	?	?
England/QEUH-2D99977/2021	EPI_ISL_7684190	2021-12-07	Lighthouse Lab in Glasgow	Wellcome Sanger Institute for the COVID-19 Genomics UK (COG-UK) Consortium	Harper VanSteenhouse et al	?	?	?
England/QEUH-2D999A4/2021	EPI_ISL_7684114	2021-12-07	Lighthouse Lab in Glasgow	Wellcome Sanger Institute for the COVID-19 Genomics UK (COG-UK) Consortium	Harper VanSteenhouse et al	?	?	?
England/QEUH-2D99A56/2021	EPI_ISL_7684325	2021-12-07	Lighthouse Lab in Glasgow	Wellcome Sanger Institute for the COVID-19 Genomics UK (COG-UK) Consortium	Harper VanSteenhouse et al	?	?	?
England/QEUH-2D9AC31/2021	EPI_ISL_7684246	2021-12-07	Lighthouse Lab in Glasgow	Wellcome Sanger Institute for the COVID-19 Genomics UK (COG-UK) Consortium	Harper VanSteenhouse et al	?	?	?
England/QEUH-2D9AD3E/2021	EPI_ISL_7684273	2021-12-07	Lighthouse Lab in Glasgow	Wellcome Sanger Institute for the COVID-19 Genomics UK (COG-UK) Consortium	Harper VanSteenhouse et al	?	?	?
England/QEUH-2D9AE59/2021	EPI_ISL_7684136	2021-12-06	Lighthouse Lab in Glasgow	Wellcome Sanger Institute for the COVID-19 Genomics UK (COG-UK) Consortium	Harper VanSteenhouse et al	?	?	?
England/QEUH-2D9AEFF/2021	EPI_ISL_7684199	2021-12-07	Lighthouse Lab in Glasgow	Wellcome Sanger Institute for the COVID-19 Genomics UK (COG-UK) Consortium	Harper VanSteenhouse et al	?	?	?
England/QEUH-2D9AF0B/2021	EPI_ISL_7684225	2021-12-07	Lighthouse Lab in Glasgow	Wellcome Sanger Institute for the COVID-19 Genomics UK (COG-UK) Consortium	Harper VanSteenhouse et al	?	?	?
England/QEUH-2D9AFED/2021	EPI_ISL_7684095	2021-12-07	Lighthouse Lab in Glasgow	Wellcome Sanger Institute for the COVID-19 Genomics UK (COG-UK) Consortium	Harper VanSteenhouse et al	?	?	?
England/QEUH-2D9B070/2021	EPI_ISL_7684123	2021-12-07	Lighthouse Lab in Glasgow	Wellcome Sanger Institute for the COVID-19 Genomics UK (COG-UK) Consortium	Harper VanSteenhouse et al	?	?	?
England/QEUH-2D9B0AD/2021	EPI_ISL_7684257	2021-12-06	Lighthouse Lab in Glasgow	Wellcome Sanger Institute for the COVID-19 Genomics UK (COG-UK) Consortium	Harper VanSteenhouse et al	?	?	?
England/QEUH-2D9B0E9/2021	EPI_ISL_7684270	2021-12-07	Lighthouse Lab in Glasgow	Wellcome Sanger Institute for the COVID-19 Genomics UK (COG-UK) Consortium	Harper VanSteenhouse et al	?	?	?
England/QEUH-2D9B17D/2021	EPI_ISL_7684307	2021-12-07	Lighthouse Lab in Glasgow	Wellcome Sanger Institute for the COVID-19 Genomics UK (COG-UK) Consortium	Harper VanSteenhouse et al	?	?	?
England/QEUH-2D9C9FC/2021	EPI_ISL_7683998	2021-12-06	Lighthouse Lab in Glasgow	Wellcome Sanger Institute for the COVID-19 Genomics UK (COG-UK) Consortium	Harper VanSteenhouse et al	?	?	?
England/QEUH-2D9CAAE/2021	EPI_ISL_7683729	2021-12-06	Lighthouse Lab in Glasgow	Wellcome Sanger Institute for the COVID-19 Genomics UK (COG-UK) Consortium	Harper VanSteenhouse et al	?	?	?
England/QEUH-2D9CB14/2021	EPI_ISL_7684047	2021-12-06	Lighthouse Lab in Glasgow	Wellcome Sanger Institute for the COVID-19 Genomics UK (COG-UK) Consortium	Harper VanSteenhouse et al	?	?	?
England/QEUH-2D9CBBA/2021	EPI_ISL_7683784	2021-12-06	Lighthouse Lab in Glasgow	Wellcome Sanger Institute for the COVID-19 Genomics UK (COG-UK) Consortium	Harper VanSteenhouse et al	?	?	?
England/QEUH-2D9CD2D/2021	EPI_ISL_7683925	2021-12-06	Lighthouse Lab in Glasgow	Wellcome Sanger Institute for the COVID-19 Genomics UK (COG-UK) Consortium	Harper VanSteenhouse et al	?	?	?
England/QEUH-2D9CD5A/2021	EPI_ISL_7683913	2021-12-06	Lighthouse Lab in Glasgow	Wellcome Sanger Institute for the COVID-19 Genomics UK (COG-UK) Consortium	Harper VanSteenhouse et al	?	?	?
England/QEUH-2D9CD96/2021	EPI_ISL_7683908	2021-12-06	Lighthouse Lab in Glasgow	Wellcome Sanger Institute for the COVID-19 Genomics UK (COG-UK) Consortium	Harper VanSteenhouse et al	?	?	?
England/QEUH-2D9CDA5/2021	EPI_ISL_7683737	2021-12-06	Lighthouse Lab in Glasgow	Wellcome Sanger Institute for the COVID-19 Genomics UK (COG-UK) Consortium	Harper VanSteenhouse et al	?	?	?
England/QEUH-2D9CDD2/2021	EPI_ISL_7683994	2021-12-06	Lighthouse Lab in Glasgow	Wellcome Sanger Institute for the COVID-19 Genomics UK (COG-UK) Consortium	Harper VanSteenhouse et al	?	?	?
England/QEUH-2D9CDF0/2021	EPI_ISL_7683635	2021-12-06	Lighthouse Lab in Glasgow	Wellcome Sanger Institute for the COVID-19 Genomics UK (COG-UK) Consortium	Harper VanSteenhouse et al	?	?	?
England/QEUH-2D9CE1B/2021	EPI_ISL_7683785	2021-12-06	Lighthouse Lab in Glasgow	Wellcome Sanger Institute for the COVID-19 Genomics UK (COG-UK) Consortium	Harper VanSteenhouse et al	?	?	?
England/QEUH-2D9CE66/2021	EPI_ISL_7683733	2021-12-06	Lighthouse Lab in Glasgow	Wellcome Sanger Institute for the COVID-19 Genomics UK (COG-UK) Consortium	Harper VanSteenhouse et al	?	?	?
England/QEUH-2D9F856/2021	EPI_ISL_7625882	2021-12-07	Lighthouse Lab in Glasgow	Wellcome Sanger Institute for the COVID-19 Genomics UK (COG-UK) Consortium	Harper VanSteenhouse et al	?	?	?
England/QEUH-2DA20D0/2021	EPI_ISL_7625934	2021-12-05	Lighthouse Lab in Glasgow	Wellcome Sanger Institute for the COVID-19 Genomics UK (COG-UK) Consortium	Harper VanSteenhouse et al	?	?	?
England/QEUH-2DA2E03/2021	EPI_ISL_7628749	2021-12-07	Lighthouse Lab in Glasgow	Wellcome Sanger Institute for the COVID-19 Genomics UK (COG-UK) Consortium	Harper VanSteenhouse et al	?	?	?
England/QEUH-2DA2E4F/2021	EPI_ISL_7628685	2021-12-07	Lighthouse Lab in Glasgow	Wellcome Sanger Institute for the COVID-19 Genomics UK (COG-UK) Consortium	Harper VanSteenhouse et al	?	?	?
England/QEUH-2DA4AFE/2021	EPI_ISL_7629099	2021-12-07	Lighthouse Lab in Glasgow	Wellcome Sanger Institute for the COVID-19 Genomics UK (COG-UK) Consortium	Harper VanSteenhouse et al	?	?	?
England/QEUH-2DA4D5F/2021	EPI_ISL_7629005	2021-12-06	Lighthouse Lab in Glasgow	Wellcome Sanger Institute for the COVID-19 Genomics UK (COG-UK) Consortium	Harper VanSteenhouse et al	?	?	?
England/QEUH-2DA4D6E/2021	EPI_ISL_7629144	2021-12-06	Lighthouse Lab in Glasgow	Wellcome Sanger Institute for the COVID-19 Genomics UK (COG-UK) Consortium	Harper VanSteenhouse et al	?	?	?
England/QEUH-2DA4D8C/2021	EPI_ISL_7628620	2021-12-06	Lighthouse Lab in Glasgow	Wellcome Sanger Institute for the COVID-19 Genomics UK (COG-UK) Consortium	Harper VanSteenhouse et al	?	?	?
England/QEUH-2DA4DF5/2021	EPI_ISL_7628801	2021-12-05	Lighthouse Lab in Glasgow	Wellcome Sanger Institute for the COVID-19 Genomics UK (COG-UK) Consortium	Harper VanSteenhouse et al	?	?	?
England/QEUH-2DA4E10/2021	EPI_ISL_7628864	2021-12-06	Lighthouse Lab in Glasgow	Wellcome Sanger Institute for the COVID-19 Genomics UK (COG-UK) Consortium	Harper VanSteenhouse et al	?	?	?
England/QEUH-2DA4E6B/2021	EPI_ISL_7629096	2021-12-06	Lighthouse Lab in Glasgow	Wellcome Sanger Institute for the COVID-19 Genomics UK (COG-UK) Consortium	Harper VanSteenhouse et al	?	?	?
England/QEUH-2DA4EA7/2021	EPI_ISL_7629007	2021-12-06	Lighthouse Lab in Glasgow	Wellcome Sanger Institute for the COVID-19 Genomics UK (COG-UK) Consortium	Harper VanSteenhouse et al	?	?	?
England/QEUH-2DA4FB3/2021	EPI_ISL_7628915	2021-12-07	Lighthouse Lab in Glasgow	Wellcome Sanger Institute for the COVID-19 Genomics UK (COG-UK) Consortium	Harper VanSteenhouse et al	?	?	?
England/QEUH-2DA742A/2021	EPI_ISL_7624496	2021-12-06	Lighthouse Lab in Glasgow	Wellcome Sanger Institute for the COVID-19 Genomics UK (COG-UK) Consortium	Harper VanSteenhouse et al	?	?	?
England/QEUH-2DA7457/2021	EPI_ISL_7624860	2021-12-06	Lighthouse Lab in Glasgow	Wellcome Sanger Institute for the COVID-19 Genomics UK (COG-UK) Consortium	Harper VanSteenhouse et al	?	?	?
England/QEUH-2DA74A2/2021	EPI_ISL_7624740	2021-12-07	Lighthouse Lab in Glasgow	Wellcome Sanger Institute for the COVID-19 Genomics UK (COG-UK) Consortium	Harper VanSteenhouse et al	?	?	?
England/QEUH-2DA74DF/2021	EPI_ISL_7624441	2021-12-07	Lighthouse Lab in Glasgow	Wellcome Sanger Institute for the COVID-19 Genomics UK (COG-UK) Consortium	Harper VanSteenhouse et al	?	?	?
England/QEUH-2DA7545/2021	EPI_ISL_7624689	2021-12-07	Lighthouse Lab in Glasgow	Wellcome Sanger Institute for the COVID-19 Genomics UK (COG-UK) Consortium	Harper VanSteenhouse et al	?	?	?
England/QEUH-2DA7590/2021	EPI_ISL_7624862	2021-12-07	Lighthouse Lab in Glasgow	Wellcome Sanger Institute for the COVID-19 Genomics UK (COG-UK) Consortium	Harper VanSteenhouse et al	?	?	?
England/QEUH-2DA7615/2021	EPI_ISL_7624656	2021-12-07	Lighthouse Lab in Glasgow	Wellcome Sanger Institute for the COVID-19 Genomics UK (COG-UK) Consortium	Harper VanSteenhouse et al	?	?	?
England/QEUH-2DA7660/2021	EPI_ISL_7624725	2021-12-07	Lighthouse Lab in Glasgow	Wellcome Sanger Institute for the COVID-19 Genomics UK (COG-UK) Consortium	Harper VanSteenhouse et al	?	?	?
England/QEUH-2DA7712/2021	EPI_ISL_7624942	2021-12-07	Lighthouse Lab in Glasgow	Wellcome Sanger Institute for the COVID-19 Genomics UK (COG-UK) Consortium	Harper VanSteenhouse et al	?	?	?
England/QEUH-2DA7721/2021	EPI_ISL_7624717	2021-12-07	Lighthouse Lab in Glasgow	Wellcome Sanger Institute for the COVID-19 Genomics UK (COG-UK) Consortium	Harper VanSteenhouse et al	?	?	?
England/QEUH-2DA77D6/2021	EPI_ISL_7624500	2021-12-07	Lighthouse Lab in Glasgow	Wellcome Sanger Institute for the COVID-19 Genomics UK (COG-UK) Consortium	Harper VanSteenhouse et al	?	?	?
England/QEUH-2DA7800/2021	EPI_ISL_7624718	2021-12-07	Lighthouse Lab in Glasgow	Wellcome Sanger Institute for the COVID-19 Genomics UK (COG-UK) Consortium	Harper VanSteenhouse et al	?	?	?
England/QEUH-2DA7879/2021	EPI_ISL_7624837	2021-12-06	Lighthouse Lab in Glasgow	Wellcome Sanger Institute for the COVID-19 Genomics UK (COG-UK) Consortium	Harper VanSteenhouse et al	?	?	?
England/QEUH-2DA7994/2021	EPI_ISL_7625013	2021-12-06	Lighthouse Lab in Glasgow	Wellcome Sanger Institute for the COVID-19 Genomics UK (COG-UK) Consortium	Harper VanSteenhouse et al	?	?	?
England/QEUH-2DA915E/2021	EPI_ISL_7630746	2021-12-07	Lighthouse Lab in Glasgow	Wellcome Sanger Institute for the COVID-19 Genomics UK (COG-UK) Consortium	Harper VanSteenhouse et al	?	?	?
England/QEUH-2DA9491/2021	EPI_ISL_7630424	2021-12-07	Lighthouse Lab in Glasgow	Wellcome Sanger Institute for the COVID-19 Genomics UK (COG-UK) Consortium	Harper VanSteenhouse et al	?	?	?
England/QEUH-2DA9507/2021	EPI_ISL_7630128	2021-12-07	Lighthouse Lab in Glasgow	Wellcome Sanger Institute for the COVID-19 Genomics UK (COG-UK) Consortium	Harper VanSteenhouse et al	?	?	?
England/QEUH-2DA968C/2021	EPI_ISL_7630771	2021-12-07	Lighthouse Lab in Glasgow	Wellcome Sanger Institute for the COVID-19 Genomics UK (COG-UK) Consortium	Harper VanSteenhouse et al	?	?	?
England/QEUH-2DAC0D6/2021	EPI_ISL_7630731	2021-12-07	Lighthouse Lab in Glasgow	Wellcome Sanger Institute for the COVID-19 Genomics UK (COG-UK) Consortium	Harper VanSteenhouse et al	?	?	?
England/QEUH-2DAC1F1/2021	EPI_ISL_7630763	2021-12-07	Lighthouse Lab in Glasgow	Wellcome Sanger Institute for the COVID-19 Genomics UK (COG-UK) Consortium	Harper VanSteenhouse et al	?	?	?
England/QEUH-2DAC22B/2021	EPI_ISL_7630557	2021-12-07	Lighthouse Lab in Glasgow	Wellcome Sanger Institute for the COVID-19 Genomics UK (COG-UK) Consortium	Harper VanSteenhouse et al	?	?	?
England/QEUH-2DAC23A/2021	EPI_ISL_7630322	2021-12-07	Lighthouse Lab in Glasgow	Wellcome Sanger Institute for the COVID-19 Genomics UK (COG-UK) Consortium	Harper VanSteenhouse et al	?	?	?
England/QEUH-2DAC2B2/2021	EPI_ISL_7630242	2021-12-07	Lighthouse Lab in Glasgow	Wellcome Sanger Institute for the COVID-19 Genomics UK (COG-UK) Consortium	Harper VanSteenhouse et al	?	?	?
England/QEUH-2DAC337/2021	EPI_ISL_7630226	2021-12-07	Lighthouse Lab in Glasgow	Wellcome Sanger Institute for the COVID-19 Genomics UK (COG-UK) Consortium	Harper VanSteenhouse et al	?	?	?
England/QEUH-2DAC3A0/2021	EPI_ISL_7630747	2021-12-07	Lighthouse Lab in Glasgow	Wellcome Sanger Institute for the COVID-19 Genomics UK (COG-UK) Consortium	Harper VanSteenhouse et al	?	?	?
England/QEUH-2DAC434/2021	EPI_ISL_7630724	2021-12-07	Lighthouse Lab in Glasgow	Wellcome Sanger Institute for the COVID-19 Genomics UK (COG-UK) Consortium	Harper VanSteenhouse et al	?	?	?
England/QEUH-2DAC513/2021	EPI_ISL_7630356	2021-12-07	Lighthouse Lab in Glasgow	Wellcome Sanger Institute for the COVID-19 Genomics UK (COG-UK) Consortium	Harper VanSteenhouse et al	?	?	?
England/QEUH-2DAD7D0/2021	EPI_ISL_7683103	2021-12-06	Lighthouse Lab in Glasgow	Wellcome Sanger Institute for the COVID-19 Genomics UK (COG-UK) Consortium	Harper VanSteenhouse et al	?	?	?
England/QEUH-2DAD846/2021	EPI_ISL_7683142	2021-12-04	Lighthouse Lab in Glasgow	Wellcome Sanger Institute for the COVID-19 Genomics UK (COG-UK) Consortium	Harper VanSteenhouse et al	?	?	?
England/QEUH-2DAD8A0/2021	EPI_ISL_7682980	2021-12-06	Lighthouse Lab in Glasgow	Wellcome Sanger Institute for the COVID-19 Genomics UK (COG-UK) Consortium	Harper VanSteenhouse et al	?	?	?
England/QEUH-2DAD8CE/2021	EPI_ISL_7683157	2021-12-07	Lighthouse Lab in Glasgow	Wellcome Sanger Institute for the COVID-19 Genomics UK (COG-UK) Consortium	Harper VanSteenhouse et al	?	?	?
England/QEUH-2DAD925/2021	EPI_ISL_7683067	2021-12-07	Lighthouse Lab in Glasgow	Wellcome Sanger Institute for the COVID-19 Genomics UK (COG-UK) Consortium	Harper VanSteenhouse et al	?	?	?
England/QEUH-2DADC95/2021	EPI_ISL_7683196	2021-12-07	Lighthouse Lab in Glasgow	Wellcome Sanger Institute for the COVID-19 Genomics UK (COG-UK) Consortium	Harper VanSteenhouse et al	?	?	?
England/QEUH-2DADCC2/2021	EPI_ISL_7683127	2021-12-07	Lighthouse Lab in Glasgow	Wellcome Sanger Institute for the COVID-19 Genomics UK (COG-UK) Consortium	Harper VanSteenhouse et al	?	?	?
England/QEUH-2DADCE0/2021	EPI_ISL_7683090	2021-12-07	Lighthouse Lab in Glasgow	Wellcome Sanger Institute for the COVID-19 Genomics UK (COG-UK) Consortium	Harper VanSteenhouse et al	?	?	?
England/QEUH-2DAF088/2021	EPI_ISL_7627705	2021-12-07	Lighthouse Lab in Glasgow	Wellcome Sanger Institute for the COVID-19 Genomics UK (COG-UK) Consortium	Harper VanSteenhouse et al	?	?	?
England/QEUH-2DAF149/2021	EPI_ISL_7627534	2021-12-07	Lighthouse Lab in Glasgow	Wellcome Sanger Institute for the COVID-19 Genomics UK (COG-UK) Consortium	Harper VanSteenhouse et al	?	?	?
England/QEUH-2DAF291/2021	EPI_ISL_7627485	2021-12-07	Lighthouse Lab in Glasgow	Wellcome Sanger Institute for the COVID-19 Genomics UK (COG-UK) Consortium	Harper VanSteenhouse et al	?	?	?
England/QEUH-2DAF440/2021	EPI_ISL_7627447	2021-12-07	Lighthouse Lab in Glasgow	Wellcome Sanger Institute for the COVID-19 Genomics UK (COG-UK) Consortium	Harper VanSteenhouse et al	?	?	?
England/QEUH-2DAF46E/2021	EPI_ISL_7627582	2021-12-07	Lighthouse Lab in Glasgow	Wellcome Sanger Institute for the COVID-19 Genomics UK (COG-UK) Consortium	Harper VanSteenhouse et al	?	?	?
England/QEUH-2DB0206/2021	EPI_ISL_7627609	2021-12-06	Lighthouse Lab in Glasgow	Wellcome Sanger Institute for the COVID-19 Genomics UK (COG-UK) Consortium	Harper VanSteenhouse et al	?	?	?
England/QEUH-2DB02CA/2021	EPI_ISL_7627567	2021-12-07	Lighthouse Lab in Glasgow	Wellcome Sanger Institute for the COVID-19 Genomics UK (COG-UK) Consortium	Harper VanSteenhouse et al	?	?	?
England/QEUH-2DB02F7/2021	EPI_ISL_7627395	2021-12-06	Lighthouse Lab in Glasgow	Wellcome Sanger Institute for the COVID-19 Genomics UK (COG-UK) Consortium	Harper VanSteenhouse et al	?	?	?
England/QEUH-2DB0321/2021	EPI_ISL_7627337	2021-12-06	Lighthouse Lab in Glasgow	Wellcome Sanger Institute for the COVID-19 Genomics UK (COG-UK) Consortium	Harper VanSteenhouse et al	?	?	?
England/QEUH-2DB03A9/2021	EPI_ISL_7627671	2021-12-06	Lighthouse Lab in Glasgow	Wellcome Sanger Institute for the COVID-19 Genomics UK (COG-UK) Consortium	Harper VanSteenhouse et al	?	?	?
England/QEUH-2DB043D/2021	EPI_ISL_7627420	2021-12-06	Lighthouse Lab in Glasgow	Wellcome Sanger Institute for the COVID-19 Genomics UK (COG-UK) Consortium	Harper VanSteenhouse et al	?	?	?
England/QEUH-2DB0558/2021	EPI_ISL_7627688	2021-12-06	Lighthouse Lab in Glasgow	Wellcome Sanger Institute for the COVID-19 Genomics UK (COG-UK) Consortium	Harper VanSteenhouse et al	?	?	?
England/QEUH-2DB05FE/2021	EPI_ISL_7627519	2021-12-06	Lighthouse Lab in Glasgow	Wellcome Sanger Institute for the COVID-19 Genomics UK (COG-UK) Consortium	Harper VanSteenhouse et al	?	?	?
England/QEUH-2DB0E3F/2021	EPI_ISL_7628427	2021-12-07	Lighthouse Lab in Glasgow	Wellcome Sanger Institute for the COVID-19 Genomics UK (COG-UK) Consortium	Harper VanSteenhouse et al	?	?	?
England/QEUH-2DB0E5D/2021	EPI_ISL_7628259	2021-12-07	Lighthouse Lab in Glasgow	Wellcome Sanger Institute for the COVID-19 Genomics UK (COG-UK) Consortium	Harper VanSteenhouse et al	?	?	?
England/QEUH-2DB186D/2021	EPI_ISL_7628006	2021-12-07	Lighthouse Lab in Glasgow	Wellcome Sanger Institute for the COVID-19 Genomics UK (COG-UK) Consortium	Harper VanSteenhouse et al	?	?	?
England/QEUH-2DB193D/2021	EPI_ISL_7628495	2021-12-07	Lighthouse Lab in Glasgow	Wellcome Sanger Institute for the COVID-19 Genomics UK (COG-UK) Consortium	Harper VanSteenhouse et al	?	?	?
England/QEUH-2DB196A/2021	EPI_ISL_7628013	2021-12-07	Lighthouse Lab in Glasgow	Wellcome Sanger Institute for the COVID-19 Genomics UK (COG-UK) Consortium	Harper VanSteenhouse et al	?	?	?
England/QEUH-2DB1988/2021	EPI_ISL_7628132	2021-12-07	Lighthouse Lab in Glasgow	Wellcome Sanger Institute for the COVID-19 Genomics UK (COG-UK) Consortium	Harper VanSteenhouse et al	?	?	?
England/QEUH-2DB1B0A/2021	EPI_ISL_7628236	2021-12-07	Lighthouse Lab in Glasgow	Wellcome Sanger Institute for the COVID-19 Genomics UK (COG-UK) Consortium	Harper VanSteenhouse et al	?	?	?
England/QEUH-2DB1B28/2021	EPI_ISL_7628024	2021-12-07	Lighthouse Lab in Glasgow	Wellcome Sanger Institute for the COVID-19 Genomics UK (COG-UK) Consortium	Harper VanSteenhouse et al	?	?	?
England/QEUH-2DB1B64/2021	EPI_ISL_7628195	2021-12-07	Lighthouse Lab in Glasgow	Wellcome Sanger Institute for the COVID-19 Genomics UK (COG-UK) Consortium	Harper VanSteenhouse et al	?	?	?
England/QEUH-2DB1BA0/2021	EPI_ISL_7628394	2021-12-07	Lighthouse Lab in Glasgow	Wellcome Sanger Institute for the COVID-19 Genomics UK (COG-UK) Consortium	Harper VanSteenhouse et al	?	?	?
England/QEUH-2DB1C70/2021	EPI_ISL_7628087	2021-12-07	Lighthouse Lab in Glasgow	Wellcome Sanger Institute for the COVID-19 Genomics UK (COG-UK) Consortium	Harper VanSteenhouse et al	?	?	?
England/QEUH-2DB1CDA/2021	EPI_ISL_7628258	2021-12-07	Lighthouse Lab in Glasgow	Wellcome Sanger Institute for the COVID-19 Genomics UK (COG-UK) Consortium	Harper VanSteenhouse et al	?	?	?
England/QEUH-2DB2055/2021	EPI_ISL_7627846	2021-12-07	Lighthouse Lab in Glasgow	Wellcome Sanger Institute for the COVID-19 Genomics UK (COG-UK) Consortium	Harper VanSteenhouse et al	?	?	?
England/QEUH-2DB2082/2021	EPI_ISL_7628365	2021-12-07	Lighthouse Lab in Glasgow	Wellcome Sanger Institute for the COVID-19 Genomics UK (COG-UK) Consortium	Harper VanSteenhouse et al	?	?	?
England/QEUH-2DB20BF/2021	EPI_ISL_7627998	2021-12-07	Lighthouse Lab in Glasgow	Wellcome Sanger Institute for the COVID-19 Genomics UK (COG-UK) Consortium	Harper VanSteenhouse et al	?	?	?
England/QEUH-2DB2143/2021	EPI_ISL_7628124	2021-12-07	Lighthouse Lab in Glasgow	Wellcome Sanger Institute for the COVID-19 Genomics UK (COG-UK) Consortium	Harper VanSteenhouse et al	?	?	?
England/QEUH-2DB21BC/2021	EPI_ISL_7628015	2021-12-07	Lighthouse Lab in Glasgow	Wellcome Sanger Institute for the COVID-19 Genomics UK (COG-UK) Consortium	Harper VanSteenhouse et al	?	?	?
England/QEUH-2DB21DA/2021	EPI_ISL_7628205	2021-12-07	Lighthouse Lab in Glasgow	Wellcome Sanger Institute for the COVID-19 Genomics UK (COG-UK) Consortium	Harper VanSteenhouse et al	?	?	?
England/QEUH-2DB232F/2021	EPI_ISL_7627878	2021-12-07	Lighthouse Lab in Glasgow	Wellcome Sanger Institute for the COVID-19 Genomics UK (COG-UK) Consortium	Harper VanSteenhouse et al	?	?	?
England/QEUH-2DB23F2/2021	EPI_ISL_7628456	2021-12-07	Lighthouse Lab in Glasgow	Wellcome Sanger Institute for the COVID-19 Genomics UK (COG-UK) Consortium	Harper VanSteenhouse et al	?	?	?
England/QEUH-2DB2FD0/2021	EPI_ISL_7680666	2021-12-07	Lighthouse Lab in Glasgow	Wellcome Sanger Institute for the COVID-19 Genomics UK (COG-UK) Consortium	Harper VanSteenhouse et al	?	?	?
England/QEUH-2DB3036/2021	EPI_ISL_7680842	2021-12-07	Lighthouse Lab in Glasgow	Wellcome Sanger Institute for the COVID-19 Genomics UK (COG-UK) Consortium	Harper VanSteenhouse et al	?	?	?
England/QEUH-2DB3072/2021	EPI_ISL_7680830	2021-12-07	Lighthouse Lab in Glasgow	Wellcome Sanger Institute for the COVID-19 Genomics UK (COG-UK) Consortium	Harper VanSteenhouse et al	?	?	?
England/QEUH-2DB3081/2021	EPI_ISL_7680821	2021-12-07	Lighthouse Lab in Glasgow	Wellcome Sanger Institute for the COVID-19 Genomics UK (COG-UK) Consortium	Harper VanSteenhouse et al	?	?	?
England/QEUH-2DB3090/2021	EPI_ISL_7680920	2021-12-07	Lighthouse Lab in Glasgow	Wellcome Sanger Institute for the COVID-19 Genomics UK (COG-UK) Consortium	Harper VanSteenhouse et al	?	?	?
England/QEUH-2DB30AF/2021	EPI_ISL_7680922	2021-12-07	Lighthouse Lab in Glasgow	Wellcome Sanger Institute for the COVID-19 Genomics UK (COG-UK) Consortium	Harper VanSteenhouse et al	?	?	?
England/QEUH-2DB30FA/2021	EPI_ISL_7680860	2021-12-07	Lighthouse Lab in Glasgow	Wellcome Sanger Institute for the COVID-19 Genomics UK (COG-UK) Consortium	Harper VanSteenhouse et al	?	?	?
England/QEUH-2DB31AC/2021	EPI_ISL_7680616	2021-12-07	Lighthouse Lab in Glasgow	Wellcome Sanger Institute for the COVID-19 Genomics UK (COG-UK) Consortium	Harper VanSteenhouse et al	?	?	?
England/QEUH-2DB31E8/2021	EPI_ISL_7680634	2021-12-07	Lighthouse Lab in Glasgow	Wellcome Sanger Institute for the COVID-19 Genomics UK (COG-UK) Consortium	Harper VanSteenhouse et al	?	?	?
England/QEUH-2DB3212/2021	EPI_ISL_7680789	2021-12-07	Lighthouse Lab in Glasgow	Wellcome Sanger Institute for the COVID-19 Genomics UK (COG-UK) Consortium	Harper VanSteenhouse et al	?	?	?
England/QEUH-2DB3221/2021	EPI_ISL_7680916	2021-12-07	Lighthouse Lab in Glasgow	Wellcome Sanger Institute for the COVID-19 Genomics UK (COG-UK) Consortium	Harper VanSteenhouse et al	?	?	?
England/QEUH-2DB325E/2021	EPI_ISL_7680639	2021-12-07	Lighthouse Lab in Glasgow	Wellcome Sanger Institute for the COVID-19 Genomics UK (COG-UK) Consortium	Harper VanSteenhouse et al	?	?	?
England/QEUH-2DB335B/2021	EPI_ISL_7680772	2021-12-07	Lighthouse Lab in Glasgow	Wellcome Sanger Institute for the COVID-19 Genomics UK (COG-UK) Consortium	Harper VanSteenhouse et al	?	?	?
England/QEUH-2DB3379/2021	EPI_ISL_7680954	2021-12-07	Lighthouse Lab in Glasgow	Wellcome Sanger Institute for the COVID-19 Genomics UK (COG-UK) Consortium	Harper VanSteenhouse et al	?	?	?
England/QEUH-2DB3388/2021	EPI_ISL_7680587	2021-12-07	Lighthouse Lab in Glasgow	Wellcome Sanger Institute for the COVID-19 Genomics UK (COG-UK) Consortium	Harper VanSteenhouse et al	?	?	?
England/QEUH-2DB33C4/2021	EPI_ISL_7680558	2021-12-07	Lighthouse Lab in Glasgow	Wellcome Sanger Institute for the COVID-19 Genomics UK (COG-UK) Consortium	Harper VanSteenhouse et al	?	?	?
England/QEUH-2DB3494/2021	EPI_ISL_7680907	2021-12-06	Lighthouse Lab in Glasgow	Wellcome Sanger Institute for the COVID-19 Genomics UK (COG-UK) Consortium	Harper VanSteenhouse et al	?	?	?
England/QEUH-2DB34A3/2021	EPI_ISL_7680813	2021-12-06	Lighthouse Lab in Glasgow	Wellcome Sanger Institute for the COVID-19 Genomics UK (COG-UK) Consortium	Harper VanSteenhouse et al	?	?	?
England/QEUH-2DB34EF/2021	EPI_ISL_7680756	2021-12-06	Lighthouse Lab in Glasgow	Wellcome Sanger Institute for the COVID-19 Genomics UK (COG-UK) Consortium	Harper VanSteenhouse et al	?	?	?
England/QEUH-2DB3519/2021	EPI_ISL_7680671	2021-12-07	Lighthouse Lab in Glasgow	Wellcome Sanger Institute for the COVID-19 Genomics UK (COG-UK) Consortium	Harper VanSteenhouse et al	?	?	?
England/QEUH-2DB4DE3/2021	EPI_ISL_7680828	2021-12-07	Lighthouse Lab in Glasgow	Wellcome Sanger Institute for the COVID-19 Genomics UK (COG-UK) Consortium	Harper VanSteenhouse et al	?	?	?
England/QEUH-2DB4DF2/2021	EPI_ISL_7680923	2021-12-07	Lighthouse Lab in Glasgow	Wellcome Sanger Institute for the COVID-19 Genomics UK (COG-UK) Consortium	Harper VanSteenhouse et al	?	?	?
England/QEUH-2DB4E1D/2021	EPI_ISL_7680556	2021-12-07	Lighthouse Lab in Glasgow	Wellcome Sanger Institute for the COVID-19 Genomics UK (COG-UK) Consortium	Harper VanSteenhouse et al	?	?	?
England/QEUH-2DB4E59/2021	EPI_ISL_7680739	2021-12-07	Lighthouse Lab in Glasgow	Wellcome Sanger Institute for the COVID-19 Genomics UK (COG-UK) Consortium	Harper VanSteenhouse et al	?	?	?
England/QEUH-2DB4EB3/2021	EPI_ISL_7680551	2021-12-07	Lighthouse Lab in Glasgow	Wellcome Sanger Institute for the COVID-19 Genomics UK (COG-UK) Consortium	Harper VanSteenhouse et al	?	?	?
England/QEUH-2DB4EFF/2021	EPI_ISL_7680575	2021-12-07	Lighthouse Lab in Glasgow	Wellcome Sanger Institute for the COVID-19 Genomics UK (COG-UK) Consortium	Harper VanSteenhouse et al	?	?	?
England/QEUH-2DB4F29/2021	EPI_ISL_7680774	2021-12-07	Lighthouse Lab in Glasgow	Wellcome Sanger Institute for the COVID-19 Genomics UK (COG-UK) Consortium	Harper VanSteenhouse et al	?	?	?
England/QEUH-2DB4F47/2021	EPI_ISL_7680685	2021-12-07	Lighthouse Lab in Glasgow	Wellcome Sanger Institute for the COVID-19 Genomics UK (COG-UK) Consortium	Harper VanSteenhouse et al	?	?	?
England/QEUH-2DB4F65/2021	EPI_ISL_7680686	2021-12-07	Lighthouse Lab in Glasgow	Wellcome Sanger Institute for the COVID-19 Genomics UK (COG-UK) Consortium	Harper VanSteenhouse et al	?	?	?
England/QEUH-2DB4F92/2021	EPI_ISL_7680732	2021-12-07	Lighthouse Lab in Glasgow	Wellcome Sanger Institute for the COVID-19 Genomics UK (COG-UK) Consortium	Harper VanSteenhouse et al	?	?	?
England/QEUH-2DB4FA1/2021	EPI_ISL_7680942	2021-12-07	Lighthouse Lab in Glasgow	Wellcome Sanger Institute for the COVID-19 Genomics UK (COG-UK) Consortium	Harper VanSteenhouse et al	?	?	?
England/QEUH-2DB4FDE/2021	EPI_ISL_7680746	2021-12-07	Lighthouse Lab in Glasgow	Wellcome Sanger Institute for the COVID-19 Genomics UK (COG-UK) Consortium	Harper VanSteenhouse et al	?	?	?
England/QEUH-2DB5052/2021	EPI_ISL_7680649	2021-12-07	Lighthouse Lab in Glasgow	Wellcome Sanger Institute for the COVID-19 Genomics UK (COG-UK) Consortium	Harper VanSteenhouse et al	?	?	?
England/QEUH-2DB5061/2021	EPI_ISL_7680760	2021-12-07	Lighthouse Lab in Glasgow	Wellcome Sanger Institute for the COVID-19 Genomics UK (COG-UK) Consortium	Harper VanSteenhouse et al	?	?	?
England/QEUH-2DB50DA/2021	EPI_ISL_7680695	2021-12-07	Lighthouse Lab in Glasgow	Wellcome Sanger Institute for the COVID-19 Genomics UK (COG-UK) Consortium	Harper VanSteenhouse et al	?	?	?
England/QEUH-2DB50F8/2021	EPI_ISL_7680560	2021-12-07	Lighthouse Lab in Glasgow	Wellcome Sanger Institute for the COVID-19 Genomics UK (COG-UK) Consortium	Harper VanSteenhouse et al	?	?	?
England/QEUH-2DB5122/2021	EPI_ISL_7680865	2021-12-07	Lighthouse Lab in Glasgow	Wellcome Sanger Institute for the COVID-19 Genomics UK (COG-UK) Consortium	Harper VanSteenhouse et al	?	?	?
England/QEUH-2DB6ACC/2021	EPI_ISL_7821252	2021-12-08	Lighthouse Lab in Glasgow	Wellcome Sanger Institute for the COVID-19 Genomics UK (COG-UK) Consortium	Harper VanSteenhouse et al	?	?	?
England/QEUH-2DB6B14/2021	EPI_ISL_7821466	2021-12-08	Lighthouse Lab in Glasgow	Wellcome Sanger Institute for the COVID-19 Genomics UK (COG-UK) Consortium	Harper VanSteenhouse et al	?	?	?
England/QEUH-2DB6C02/2021	EPI_ISL_7821437	2021-12-08	Lighthouse Lab in Glasgow	Wellcome Sanger Institute for the COVID-19 Genomics UK (COG-UK) Consortium	Harper VanSteenhouse et al	?	?	?
England/QEUH-2DB6C11/2021	EPI_ISL_7821191	2021-12-08	Lighthouse Lab in Glasgow	Wellcome Sanger Institute for the COVID-19 Genomics UK (COG-UK) Consortium	Harper VanSteenhouse et al	?	?	?
England/QEUH-2DB6C20/2021	EPI_ISL_7821199	2021-12-08	Lighthouse Lab in Glasgow	Wellcome Sanger Institute for the COVID-19 Genomics UK (COG-UK) Consortium	Harper VanSteenhouse et al	?	?	?
England/QEUH-2DB6D87/2021	EPI_ISL_7821347	2021-12-08	Lighthouse Lab in Glasgow	Wellcome Sanger Institute for the COVID-19 Genomics UK (COG-UK) Consortium	Harper VanSteenhouse et al	?	?	?
England/QEUH-2DB6E1B/2021	EPI_ISL_7821400	2021-12-08	Lighthouse Lab in Glasgow	Wellcome Sanger Institute for the COVID-19 Genomics UK (COG-UK) Consortium	Harper VanSteenhouse et al	?	?	?
England/QEUH-2DB6E2A/2021	EPI_ISL_7821256	2021-12-07	Lighthouse Lab in Glasgow	Wellcome Sanger Institute for the COVID-19 Genomics UK (COG-UK) Consortium	Harper VanSteenhouse et al	?	?	?
England/QEUH-2DB6E66/2021	EPI_ISL_7821436	2021-12-07	Lighthouse Lab in Glasgow	Wellcome Sanger Institute for the COVID-19 Genomics UK (COG-UK) Consortium	Harper VanSteenhouse et al	?	?	?
England/QEUH-2DB6EA2/2021	EPI_ISL_7821328	2021-12-08	Lighthouse Lab in Glasgow	Wellcome Sanger Institute for the COVID-19 Genomics UK (COG-UK) Consortium	Harper VanSteenhouse et al	?	?	?
England/QEUH-2DB6EB1/2021	EPI_ISL_7821407	2021-12-08	Lighthouse Lab in Glasgow	Wellcome Sanger Institute for the COVID-19 Genomics UK (COG-UK) Consortium	Harper VanSteenhouse et al	?	?	?
England/QEUH-2DB6F54/2021	EPI_ISL_7821288	2021-12-08	Lighthouse Lab in Glasgow	Wellcome Sanger Institute for the COVID-19 Genomics UK (COG-UK) Consortium	Harper VanSteenhouse et al	?	?	?
England/QEUH-2DB7023/2021	EPI_ISL_7821385	2021-12-08	Lighthouse Lab in Glasgow	Wellcome Sanger Institute for the COVID-19 Genomics UK (COG-UK) Consortium	Harper VanSteenhouse et al	?	?	?
England/QEUH-2DB7050/2021	EPI_ISL_7821360	2021-12-08	Lighthouse Lab in Glasgow	Wellcome Sanger Institute for the COVID-19 Genomics UK (COG-UK) Consortium	Harper VanSteenhouse et al	?	?	?
England/QEUH-2DB87E1/2021	EPI_ISL_7678378	2021-12-04	Lighthouse Lab in Glasgow	Wellcome Sanger Institute for the COVID-19 Genomics UK (COG-UK) Consortium	Harper VanSteenhouse et al	?	?	?
England/QEUH-2DB8839/2021	EPI_ISL_7678244	2021-12-06	Lighthouse Lab in Glasgow	Wellcome Sanger Institute for the COVID-19 Genomics UK (COG-UK) Consortium	Harper VanSteenhouse et al	?	?	?
England/QEUH-2DB8875/2021	EPI_ISL_7678208	2021-12-07	Lighthouse Lab in Glasgow	Wellcome Sanger Institute for the COVID-19 Genomics UK (COG-UK) Consortium	Harper VanSteenhouse et al	?	?	?
England/QEUH-2DB88A2/2021	EPI_ISL_7678177	2021-12-07	Lighthouse Lab in Glasgow	Wellcome Sanger Institute for the COVID-19 Genomics UK (COG-UK) Consortium	Harper VanSteenhouse et al	?	?	?
England/QEUH-2DB88C0/2021	EPI_ISL_7678329	2021-12-07	Lighthouse Lab in Glasgow	Wellcome Sanger Institute for the COVID-19 Genomics UK (COG-UK) Consortium	Harper VanSteenhouse et al	?	?	?
England/QEUH-2DB8909/2021	EPI_ISL_7678203	2021-12-07	Lighthouse Lab in Glasgow	Wellcome Sanger Institute for the COVID-19 Genomics UK (COG-UK) Consortium	Harper VanSteenhouse et al	?	?	?
England/QEUH-2DB8945/2021	EPI_ISL_7678386	2021-12-06	Lighthouse Lab in Glasgow	Wellcome Sanger Institute for the COVID-19 Genomics UK (COG-UK) Consortium	Harper VanSteenhouse et al	?	?	?
England/QEUH-2DB8954/2021	EPI_ISL_7678475	2021-12-06	Lighthouse Lab in Glasgow	Wellcome Sanger Institute for the COVID-19 Genomics UK (COG-UK) Consortium	Harper VanSteenhouse et al	?	?	?
England/QEUH-2DB89DC/2021	EPI_ISL_7678187	2021-12-06	Lighthouse Lab in Glasgow	Wellcome Sanger Institute for the COVID-19 Genomics UK (COG-UK) Consortium	Harper VanSteenhouse et al	?	?	?
England/QEUH-2DB8A7F/2021	EPI_ISL_7678139	2021-12-06	Lighthouse Lab in Glasgow	Wellcome Sanger Institute for the COVID-19 Genomics UK (COG-UK) Consortium	Harper VanSteenhouse et al	?	?	?
England/QEUH-2DB8ABB/2021	EPI_ISL_7678377	2021-12-06	Lighthouse Lab in Glasgow	Wellcome Sanger Institute for the COVID-19 Genomics UK (COG-UK) Consortium	Harper VanSteenhouse et al	?	?	?
England/QEUH-2DB8B03/2021	EPI_ISL_7678381	2021-12-06	Lighthouse Lab in Glasgow	Wellcome Sanger Institute for the COVID-19 Genomics UK (COG-UK) Consortium	Harper VanSteenhouse et al	?	?	?
England/QEUH-2DB8B12/2021	EPI_ISL_7678216	2021-12-06	Lighthouse Lab in Glasgow	Wellcome Sanger Institute for the COVID-19 Genomics UK (COG-UK) Consortium	Harper VanSteenhouse et al	?	?	?
England/QEUH-2DB8B21/2021	EPI_ISL_7678172	2021-12-06	Lighthouse Lab in Glasgow	Wellcome Sanger Institute for the COVID-19 Genomics UK (COG-UK) Consortium	Harper VanSteenhouse et al	?	?	?
England/QEUH-2DB8B5E/2021	EPI_ISL_7678376	2021-12-07	Lighthouse Lab in Glasgow	Wellcome Sanger Institute for the COVID-19 Genomics UK (COG-UK) Consortium	Harper VanSteenhouse et al	?	?	?
England/QEUH-2DB8BB8/2021	EPI_ISL_7678248	2021-12-07	Lighthouse Lab in Glasgow	Wellcome Sanger Institute for the COVID-19 Genomics UK (COG-UK) Consortium	Harper VanSteenhouse et al	?	?	?
England/QEUH-2DB8BC7/2021	EPI_ISL_7678471	2021-12-06	Lighthouse Lab in Glasgow	Wellcome Sanger Institute for the COVID-19 Genomics UK (COG-UK) Consortium	Harper VanSteenhouse et al	?	?	?
England/QEUH-2DB8C3D/2021	EPI_ISL_7678441	2021-12-06	Lighthouse Lab in Glasgow	Wellcome Sanger Institute for the COVID-19 Genomics UK (COG-UK) Consortium	Harper VanSteenhouse et al	?	?	?
England/QEUH-2DB8C4C/2021	EPI_ISL_7678339	2021-12-05	Lighthouse Lab in Glasgow	Wellcome Sanger Institute for the COVID-19 Genomics UK (COG-UK) Consortium	Harper VanSteenhouse et al	?	?	?
England/QEUH-2DB8C79/2021	EPI_ISL_7678296	2021-12-07	Lighthouse Lab in Glasgow	Wellcome Sanger Institute for the COVID-19 Genomics UK (COG-UK) Consortium	Harper VanSteenhouse et al	?	?	?
England/QEUH-2DB8CD3/2021	EPI_ISL_7678395	2021-12-07	Lighthouse Lab in Glasgow	Wellcome Sanger Institute for the COVID-19 Genomics UK (COG-UK) Consortium	Harper VanSteenhouse et al	?	?	?
England/QEUH-2DB8D1C/2021	EPI_ISL_7678263	2021-12-07	Lighthouse Lab in Glasgow	Wellcome Sanger Institute for the COVID-19 Genomics UK (COG-UK) Consortium	Harper VanSteenhouse et al	?	?	?
England/QEUH-2DB8D2B/2021	EPI_ISL_7678231	2021-12-07	Lighthouse Lab in Glasgow	Wellcome Sanger Institute for the COVID-19 Genomics UK (COG-UK) Consortium	Harper VanSteenhouse et al	?	?	?
England/QEUH-2DB8D67/2021	EPI_ISL_7678218	2021-12-07	Lighthouse Lab in Glasgow	Wellcome Sanger Institute for the COVID-19 Genomics UK (COG-UK) Consortium	Harper VanSteenhouse et al	?	?	?
England/QEUH-2DB8DB2/2021	EPI_ISL_7678484	2021-12-07	Lighthouse Lab in Glasgow	Wellcome Sanger Institute for the COVID-19 Genomics UK (COG-UK) Consortium	Harper VanSteenhouse et al	?	?	?
England/QEUH-2DBA55E/2021	EPI_ISL_7678293	2021-12-08	Lighthouse Lab in Glasgow	Wellcome Sanger Institute for the COVID-19 Genomics UK (COG-UK) Consortium	Harper VanSteenhouse et al	?	?	?
England/QEUH-2DBA56D/2021	EPI_ISL_7678402	2021-12-08	Lighthouse Lab in Glasgow	Wellcome Sanger Institute for the COVID-19 Genomics UK (COG-UK) Consortium	Harper VanSteenhouse et al	?	?	?
England/QEUH-2DBA5A9/2021	EPI_ISL_7678269	2021-12-08	Lighthouse Lab in Glasgow	Wellcome Sanger Institute for the COVID-19 Genomics UK (COG-UK) Consortium	Harper VanSteenhouse et al	?	?	?
England/QEUH-2DBA5D6/2021	EPI_ISL_7678315	2021-12-08	Lighthouse Lab in Glasgow	Wellcome Sanger Institute for the COVID-19 Genomics UK (COG-UK) Consortium	Harper VanSteenhouse et al	?	?	?
England/QEUH-2DBA5E5/2021	EPI_ISL_7678188	2021-12-08	Lighthouse Lab in Glasgow	Wellcome Sanger Institute for the COVID-19 Genomics UK (COG-UK) Consortium	Harper VanSteenhouse et al	?	?	?
England/QEUH-2DBA61F/2021	EPI_ISL_7678209	2021-12-08	Lighthouse Lab in Glasgow	Wellcome Sanger Institute for the COVID-19 Genomics UK (COG-UK) Consortium	Harper VanSteenhouse et al	?	?	?
England/QEUH-2DBA679/2021	EPI_ISL_7678415	2021-12-08	Lighthouse Lab in Glasgow	Wellcome Sanger Institute for the COVID-19 Genomics UK (COG-UK) Consortium	Harper VanSteenhouse et al	?	?	?
England/QEUH-2DBA6B5/2021	EPI_ISL_7678351	2021-12-08	Lighthouse Lab in Glasgow	Wellcome Sanger Institute for the COVID-19 Genomics UK (COG-UK) Consortium	Harper VanSteenhouse et al	?	?	?
England/QEUH-2DBA73A/2021	EPI_ISL_7678364	2021-12-08	Lighthouse Lab in Glasgow	Wellcome Sanger Institute for the COVID-19 Genomics UK (COG-UK) Consortium	Harper VanSteenhouse et al	?	?	?
England/QEUH-2DBA7B2/2021	EPI_ISL_7678182	2021-12-08	Lighthouse Lab in Glasgow	Wellcome Sanger Institute for the COVID-19 Genomics UK (COG-UK) Consortium	Harper VanSteenhouse et al	?	?	?
England/QEUH-2DBA7D0/2021	EPI_ISL_7678251	2021-12-08	Lighthouse Lab in Glasgow	Wellcome Sanger Institute for the COVID-19 Genomics UK (COG-UK) Consortium	Harper VanSteenhouse et al	?	?	?
England/QEUH-2DBA7EF/2021	EPI_ISL_7678427	2021-12-08	Lighthouse Lab in Glasgow	Wellcome Sanger Institute for the COVID-19 Genomics UK (COG-UK) Consortium	Harper VanSteenhouse et al	?	?	?
England/QEUH-2DBA8DD/2021	EPI_ISL_7678347	2021-12-08	Lighthouse Lab in Glasgow	Wellcome Sanger Institute for the COVID-19 Genomics UK (COG-UK) Consortium	Harper VanSteenhouse et al	?	?	?
England/QEUH-2DBA952/2021	EPI_ISL_7678240	2021-12-08	Lighthouse Lab in Glasgow	Wellcome Sanger Institute for the COVID-19 Genomics UK (COG-UK) Consortium	Harper VanSteenhouse et al	?	?	?
England/QEUH-2DBA98F/2021	EPI_ISL_7678336	2021-12-08	Lighthouse Lab in Glasgow	Wellcome Sanger Institute for the COVID-19 Genomics UK (COG-UK) Consortium	Harper VanSteenhouse et al	?	?	?
England/QEUH-2DBA99E/2021	EPI_ISL_7678175	2021-12-08	Lighthouse Lab in Glasgow	Wellcome Sanger Institute for the COVID-19 Genomics UK (COG-UK) Consortium	Harper VanSteenhouse et al	?	?	?
England/QEUH-2DBA9DA/2021	EPI_ISL_7678222	2021-12-08	Lighthouse Lab in Glasgow	Wellcome Sanger Institute for the COVID-19 Genomics UK (COG-UK) Consortium	Harper VanSteenhouse et al	?	?	?
England/QEUH-2DBAA13/2021	EPI_ISL_7678229	2021-12-08	Lighthouse Lab in Glasgow	Wellcome Sanger Institute for the COVID-19 Genomics UK (COG-UK) Consortium	Harper VanSteenhouse et al	?	?	?
England/QEUH-2DBAAAA/2021	EPI_ISL_7678414	2021-12-08	Lighthouse Lab in Glasgow	Wellcome Sanger Institute for the COVID-19 Genomics UK (COG-UK) Consortium	Harper VanSteenhouse et al	?	?	?
England/QEUH-2DBBD73/2021	EPI_ISL_7678571	2021-12-08	Lighthouse Lab in Glasgow	Wellcome Sanger Institute for the COVID-19 Genomics UK (COG-UK) Consortium	Harper VanSteenhouse et al	?	?	?
England/QEUH-2DBBE34/2021	EPI_ISL_7678542	2021-12-08	Lighthouse Lab in Glasgow	Wellcome Sanger Institute for the COVID-19 Genomics UK (COG-UK) Consortium	Harper VanSteenhouse et al	?	?	?
England/QEUH-2DBBE61/2021	EPI_ISL_7678769	2021-12-08	Lighthouse Lab in Glasgow	Wellcome Sanger Institute for the COVID-19 Genomics UK (COG-UK) Consortium	Harper VanSteenhouse et al	?	?	?
England/QEUH-2DBBF7D/2021	EPI_ISL_7678687	2021-12-08	Lighthouse Lab in Glasgow	Wellcome Sanger Institute for the COVID-19 Genomics UK (COG-UK) Consortium	Harper VanSteenhouse et al	?	?	?
England/QEUH-2DBBFAA/2021	EPI_ISL_7678562	2021-12-08	Lighthouse Lab in Glasgow	Wellcome Sanger Institute for the COVID-19 Genomics UK (COG-UK) Consortium	Harper VanSteenhouse et al	?	?	?
England/QEUH-2DBBFC8/2021	EPI_ISL_7678762	2021-12-08	Lighthouse Lab in Glasgow	Wellcome Sanger Institute for the COVID-19 Genomics UK (COG-UK) Consortium	Harper VanSteenhouse et al	?	?	?
England/QEUH-2DBC000/2021	EPI_ISL_7678658	2021-12-08	Lighthouse Lab in Glasgow	Wellcome Sanger Institute for the COVID-19 Genomics UK (COG-UK) Consortium	Harper VanSteenhouse et al	?	?	?
England/QEUH-2DBC03D/2021	EPI_ISL_7678619	2021-12-08	Lighthouse Lab in Glasgow	Wellcome Sanger Institute for the COVID-19 Genomics UK (COG-UK) Consortium	Harper VanSteenhouse et al	?	?	?
England/QEUH-2DBC06A/2021	EPI_ISL_7678770	2021-12-08	Lighthouse Lab in Glasgow	Wellcome Sanger Institute for the COVID-19 Genomics UK (COG-UK) Consortium	Harper VanSteenhouse et al	?	?	?
England/QEUH-2DBC176/2021	EPI_ISL_7678654	2021-12-08	Lighthouse Lab in Glasgow	Wellcome Sanger Institute for the COVID-19 Genomics UK (COG-UK) Consortium	Harper VanSteenhouse et al	?	?	?
England/QEUH-2DBC1B2/2021	EPI_ISL_7678649	2021-12-08	Lighthouse Lab in Glasgow	Wellcome Sanger Institute for the COVID-19 Genomics UK (COG-UK) Consortium	Harper VanSteenhouse et al	?	?	?
England/QEUH-2DBC255/2021	EPI_ISL_7678690	2021-12-08	Lighthouse Lab in Glasgow	Wellcome Sanger Institute for the COVID-19 Genomics UK (COG-UK) Consortium	Harper VanSteenhouse et al	?	?	?
England/QEUH-2DBC264/2021	EPI_ISL_7678667	2021-12-08	Lighthouse Lab in Glasgow	Wellcome Sanger Institute for the COVID-19 Genomics UK (COG-UK) Consortium	Harper VanSteenhouse et al	?	?	?
England/QEUH-2DBCECA/2021	EPI_ISL_7678504	2021-12-06	Lighthouse Lab in Glasgow	Wellcome Sanger Institute for the COVID-19 Genomics UK (COG-UK) Consortium	Harper VanSteenhouse et al	?	?	?
England/QEUH-2DBCF5E/2021	EPI_ISL_7678625	2021-12-05	Lighthouse Lab in Glasgow	Wellcome Sanger Institute for the COVID-19 Genomics UK (COG-UK) Consortium	Harper VanSteenhouse et al	?	?	?
England/QEUH-2DBCFF4/2021	EPI_ISL_7678554	2021-12-08	Lighthouse Lab in Glasgow	Wellcome Sanger Institute for the COVID-19 Genomics UK (COG-UK) Consortium	Harper VanSteenhouse et al	?	?	?
England/QEUH-2DBD02D/2021	EPI_ISL_7678817	2021-12-06	Lighthouse Lab in Glasgow	Wellcome Sanger Institute for the COVID-19 Genomics UK (COG-UK) Consortium	Harper VanSteenhouse et al	?	?	?
England/QEUH-2DBD166/2021	EPI_ISL_7678784	2021-12-07	Lighthouse Lab in Glasgow	Wellcome Sanger Institute for the COVID-19 Genomics UK (COG-UK) Consortium	Harper VanSteenhouse et al	?	?	?
England/QEUH-2DBD1A2/2021	EPI_ISL_7678800	2021-12-06	Lighthouse Lab in Glasgow	Wellcome Sanger Institute for the COVID-19 Genomics UK (COG-UK) Consortium	Harper VanSteenhouse et al	?	?	?
England/QEUH-2DBD236/2021	EPI_ISL_7678734	2021-12-05	Lighthouse Lab in Glasgow	Wellcome Sanger Institute for the COVID-19 Genomics UK (COG-UK) Consortium	Harper VanSteenhouse et al	?	?	?
England/QEUH-2DBD2FA/2021	EPI_ISL_7678505	2021-12-05	Lighthouse Lab in Glasgow	Wellcome Sanger Institute for the COVID-19 Genomics UK (COG-UK) Consortium	Harper VanSteenhouse et al	?	?	?
England/QEUH-2DBD342/2021	EPI_ISL_7678636	2021-12-07	Lighthouse Lab in Glasgow	Wellcome Sanger Institute for the COVID-19 Genomics UK (COG-UK) Consortium	Harper VanSteenhouse et al	?	?	?
England/QEUH-2DBF2AD/2021	EPI_ISL_7682202	2021-12-08	Lighthouse Lab in Glasgow	Wellcome Sanger Institute for the COVID-19 Genomics UK (COG-UK) Consortium	Harper VanSteenhouse et al	?	?	?
England/QEUH-2DBF35F/2021	EPI_ISL_7682387	2021-12-08	Lighthouse Lab in Glasgow	Wellcome Sanger Institute for the COVID-19 Genomics UK (COG-UK) Consortium	Harper VanSteenhouse et al	?	?	?
England/QEUH-2DBF36E/2021	EPI_ISL_7682397	2021-12-08	Lighthouse Lab in Glasgow	Wellcome Sanger Institute for the COVID-19 Genomics UK (COG-UK) Consortium	Harper VanSteenhouse et al	?	?	?
England/QEUH-2DBF3B9/2021	EPI_ISL_7682138	2021-12-08	Lighthouse Lab in Glasgow	Wellcome Sanger Institute for the COVID-19 Genomics UK (COG-UK) Consortium	Harper VanSteenhouse et al	?	?	?
England/QEUH-2DBF45C/2021	EPI_ISL_7682303	2021-12-08	Lighthouse Lab in Glasgow	Wellcome Sanger Institute for the COVID-19 Genomics UK (COG-UK) Consortium	Harper VanSteenhouse et al	?	?	?
England/QEUH-2DBF50E/2021	EPI_ISL_7682237	2021-12-08	Lighthouse Lab in Glasgow	Wellcome Sanger Institute for the COVID-19 Genomics UK (COG-UK) Consortium	Harper VanSteenhouse et al	?	?	?
England/QEUH-2DBF586/2021	EPI_ISL_7682343	2021-12-08	Lighthouse Lab in Glasgow	Wellcome Sanger Institute for the COVID-19 Genomics UK (COG-UK) Consortium	Harper VanSteenhouse et al	?	?	?
England/QEUH-2DBF595/2021	EPI_ISL_7682254	2021-12-08	Lighthouse Lab in Glasgow	Wellcome Sanger Institute for the COVID-19 Genomics UK (COG-UK) Consortium	Harper VanSteenhouse et al	?	?	?
England/QEUH-2DBF5A4/2021	EPI_ISL_7682030	2021-12-08	Lighthouse Lab in Glasgow	Wellcome Sanger Institute for the COVID-19 Genomics UK (COG-UK) Consortium	Harper VanSteenhouse et al	?	?	?
England/QEUH-2DBF5E0/2021	EPI_ISL_7682300	2021-12-08	Lighthouse Lab in Glasgow	Wellcome Sanger Institute for the COVID-19 Genomics UK (COG-UK) Consortium	Harper VanSteenhouse et al	?	?	?
England/QEUH-2DBF6B0/2021	EPI_ISL_7682150	2021-12-08	Lighthouse Lab in Glasgow	Wellcome Sanger Institute for the COVID-19 Genomics UK (COG-UK) Consortium	Harper VanSteenhouse et al	?	?	?
England/QEUH-2DBF6ED/2021	EPI_ISL_7682318	2021-12-08	Lighthouse Lab in Glasgow	Wellcome Sanger Institute for the COVID-19 Genomics UK (COG-UK) Consortium	Harper VanSteenhouse et al	?	?	?
England/QEUH-2DBF717/2021	EPI_ISL_7682227	2021-12-08	Lighthouse Lab in Glasgow	Wellcome Sanger Institute for the COVID-19 Genomics UK (COG-UK) Consortium	Harper VanSteenhouse et al	?	?	?
England/QEUH-2DC0397/2021	EPI_ISL_7682013	2021-12-07	Lighthouse Lab in Glasgow	Wellcome Sanger Institute for the COVID-19 Genomics UK (COG-UK) Consortium	Harper VanSteenhouse et al	?	?	?
England/QEUH-2DC03A6/2021	EPI_ISL_7682019	2021-12-07	Lighthouse Lab in Glasgow	Wellcome Sanger Institute for the COVID-19 Genomics UK (COG-UK) Consortium	Harper VanSteenhouse et al	?	?	?
England/QEUH-2DC0476/2021	EPI_ISL_7682200	2021-12-07	Lighthouse Lab in Glasgow	Wellcome Sanger Institute for the COVID-19 Genomics UK (COG-UK) Consortium	Harper VanSteenhouse et al	?	?	?
England/QEUH-2DC050A/2021	EPI_ISL_7682257	2021-12-07	Lighthouse Lab in Glasgow	Wellcome Sanger Institute for the COVID-19 Genomics UK (COG-UK) Consortium	Harper VanSteenhouse et al	?	?	?
England/QEUH-2DC05A0/2021	EPI_ISL_7682278	2021-12-07	Lighthouse Lab in Glasgow	Wellcome Sanger Institute for the COVID-19 Genomics UK (COG-UK) Consortium	Harper VanSteenhouse et al	?	?	?
England/QEUH-2DC0607/2021	EPI_ISL_7682188	2021-12-07	Lighthouse Lab in Glasgow	Wellcome Sanger Institute for the COVID-19 Genomics UK (COG-UK) Consortium	Harper VanSteenhouse et al	?	?	?
England/QEUH-2DC0652/2021	EPI_ISL_7682306	2021-12-07	Lighthouse Lab in Glasgow	Wellcome Sanger Institute for the COVID-19 Genomics UK (COG-UK) Consortium	Harper VanSteenhouse et al	?	?	?
England/QEUH-2DC068F/2021	EPI_ISL_7682402	2021-12-07	Lighthouse Lab in Glasgow	Wellcome Sanger Institute for the COVID-19 Genomics UK (COG-UK) Consortium	Harper VanSteenhouse et al	?	?	?
England/QEUH-2DC07F5/2021	EPI_ISL_7682180	2021-12-07	Lighthouse Lab in Glasgow	Wellcome Sanger Institute for the COVID-19 Genomics UK (COG-UK) Consortium	Harper VanSteenhouse et al	?	?	?
England/QEUH-2DC0810/2021	EPI_ISL_7682079	2021-12-07	Lighthouse Lab in Glasgow	Wellcome Sanger Institute for the COVID-19 Genomics UK (COG-UK) Consortium	Harper VanSteenhouse et al	?	?	?
England/QEUH-2DC083E/2021	EPI_ISL_7682413	2021-12-07	Lighthouse Lab in Glasgow	Wellcome Sanger Institute for the COVID-19 Genomics UK (COG-UK) Consortium	Harper VanSteenhouse et al	?	?	?
England/QEUH-2DC085C/2021	EPI_ISL_7682368	2021-12-07	Lighthouse Lab in Glasgow	Wellcome Sanger Institute for the COVID-19 Genomics UK (COG-UK) Consortium	Harper VanSteenhouse et al	?	?	?
England/QEUH-2DC086B/2021	EPI_ISL_7682111	2021-12-07	Lighthouse Lab in Glasgow	Wellcome Sanger Institute for the COVID-19 Genomics UK (COG-UK) Consortium	Harper VanSteenhouse et al	?	?	?
England/QEUH-2DC08B6/2021	EPI_ISL_7682362	2021-12-07	Lighthouse Lab in Glasgow	Wellcome Sanger Institute for the COVID-19 Genomics UK (COG-UK) Consortium	Harper VanSteenhouse et al	?	?	?
England/QEUH-2DC090E/2021	EPI_ISL_7682083	2021-12-07	Lighthouse Lab in Glasgow	Wellcome Sanger Institute for the COVID-19 Genomics UK (COG-UK) Consortium	Harper VanSteenhouse et al	?	?	?
England/QEUH-2DC091D/2021	EPI_ISL_7682250	2021-12-07	Lighthouse Lab in Glasgow	Wellcome Sanger Institute for the COVID-19 Genomics UK (COG-UK) Consortium	Harper VanSteenhouse et al	?	?	?
England/QEUH-2DC38D1/2021	EPI_ISL_7679524	2021-12-07	Lighthouse Lab in Glasgow	Wellcome Sanger Institute for the COVID-19 Genomics UK (COG-UK) Consortium	Harper VanSteenhouse et al	?	?	?
England/QEUH-2DC3956/2021	EPI_ISL_7679452	2021-12-07	Lighthouse Lab in Glasgow	Wellcome Sanger Institute for the COVID-19 Genomics UK (COG-UK) Consortium	Harper VanSteenhouse et al	?	?	?
England/QEUH-2DC39B0/2021	EPI_ISL_7679404	2021-12-07	Lighthouse Lab in Glasgow	Wellcome Sanger Institute for the COVID-19 Genomics UK (COG-UK) Consortium	Harper VanSteenhouse et al	?	?	?
England/QEUH-2DC39CF/2021	EPI_ISL_7679245	2021-12-07	Lighthouse Lab in Glasgow	Wellcome Sanger Institute for the COVID-19 Genomics UK (COG-UK) Consortium	Harper VanSteenhouse et al	?	?	?
England/QEUH-2DC39ED/2021	EPI_ISL_7679236	2021-12-07	Lighthouse Lab in Glasgow	Wellcome Sanger Institute for the COVID-19 Genomics UK (COG-UK) Consortium	Harper VanSteenhouse et al	?	?	?
England/QEUH-2DC3A08/2021	EPI_ISL_7679470	2021-12-07	Lighthouse Lab in Glasgow	Wellcome Sanger Institute for the COVID-19 Genomics UK (COG-UK) Consortium	Harper VanSteenhouse et al	?	?	?
England/QEUH-2DC3A26/2021	EPI_ISL_7679412	2021-12-07	Lighthouse Lab in Glasgow	Wellcome Sanger Institute for the COVID-19 Genomics UK (COG-UK) Consortium	Harper VanSteenhouse et al	?	?	?
England/QEUH-2DC3A53/2021	EPI_ISL_7679343	2021-12-07	Lighthouse Lab in Glasgow	Wellcome Sanger Institute for the COVID-19 Genomics UK (COG-UK) Consortium	Harper VanSteenhouse et al	?	?	?
England/QEUH-2DC3A71/2021	EPI_ISL_7679419	2021-12-07	Lighthouse Lab in Glasgow	Wellcome Sanger Institute for the COVID-19 Genomics UK (COG-UK) Consortium	Harper VanSteenhouse et al	?	?	?
England/QEUH-2DC3AAE/2021	EPI_ISL_7679549	2021-12-07	Lighthouse Lab in Glasgow	Wellcome Sanger Institute for the COVID-19 Genomics UK (COG-UK) Consortium	Harper VanSteenhouse et al	?	?	?
England/QEUH-2DC3ABD/2021	EPI_ISL_7679405	2021-12-07	Lighthouse Lab in Glasgow	Wellcome Sanger Institute for the COVID-19 Genomics UK (COG-UK) Consortium	Harper VanSteenhouse et al	?	?	?
England/QEUH-2DC3B05/2021	EPI_ISL_7679559	2021-12-07	Lighthouse Lab in Glasgow	Wellcome Sanger Institute for the COVID-19 Genomics UK (COG-UK) Consortium	Harper VanSteenhouse et al	?	?	?
England/QEUH-2DC3B50/2021	EPI_ISL_7679273	2021-12-07	Lighthouse Lab in Glasgow	Wellcome Sanger Institute for the COVID-19 Genomics UK (COG-UK) Consortium	Harper VanSteenhouse et al	?	?	?
England/QEUH-2DC3BBA/2021	EPI_ISL_7679569	2021-12-07	Lighthouse Lab in Glasgow	Wellcome Sanger Institute for the COVID-19 Genomics UK (COG-UK) Consortium	Harper VanSteenhouse et al	?	?	?
England/QEUH-2DC3BC9/2021	EPI_ISL_7679548	2021-12-07	Lighthouse Lab in Glasgow	Wellcome Sanger Institute for the COVID-19 Genomics UK (COG-UK) Consortium	Harper VanSteenhouse et al	?	?	?
England/QEUH-2DC3BD8/2021	EPI_ISL_7679220	2021-12-07	Lighthouse Lab in Glasgow	Wellcome Sanger Institute for the COVID-19 Genomics UK (COG-UK) Consortium	Harper VanSteenhouse et al	?	?	?
England/QEUH-2DC3C5D/2021	EPI_ISL_7679469	2021-12-07	Lighthouse Lab in Glasgow	Wellcome Sanger Institute for the COVID-19 Genomics UK (COG-UK) Consortium	Harper VanSteenhouse et al	?	?	?
England/QEUH-2DC3C7B/2021	EPI_ISL_7679638	2021-12-07	Lighthouse Lab in Glasgow	Wellcome Sanger Institute for the COVID-19 Genomics UK (COG-UK) Consortium	Harper VanSteenhouse et al	?	?	?
England/QEUH-2DC3C8A/2021	EPI_ISL_7679497	2021-12-07	Lighthouse Lab in Glasgow	Wellcome Sanger Institute for the COVID-19 Genomics UK (COG-UK) Consortium	Harper VanSteenhouse et al	?	?	?
England/QEUH-2DC3CB7/2021	EPI_ISL_7679230	2021-12-07	Lighthouse Lab in Glasgow	Wellcome Sanger Institute for the COVID-19 Genomics UK (COG-UK) Consortium	Harper VanSteenhouse et al	?	?	?
England/QEUH-2DC3CC6/2021	EPI_ISL_7679456	2021-12-07	Lighthouse Lab in Glasgow	Wellcome Sanger Institute for the COVID-19 Genomics UK (COG-UK) Consortium	Harper VanSteenhouse et al	?	?	?
England/QEUH-2DC3CD5/2021	EPI_ISL_7679491	2021-12-07	Lighthouse Lab in Glasgow	Wellcome Sanger Institute for the COVID-19 Genomics UK (COG-UK) Consortium	Harper VanSteenhouse et al	?	?	?
England/QEUH-2DC3CE4/2021	EPI_ISL_7679379	2021-12-06	Lighthouse Lab in Glasgow	Wellcome Sanger Institute for the COVID-19 Genomics UK (COG-UK) Consortium	Harper VanSteenhouse et al	?	?	?
England/QEUH-2DC3D1E/2021	EPI_ISL_7679544	2021-12-07	Lighthouse Lab in Glasgow	Wellcome Sanger Institute for the COVID-19 Genomics UK (COG-UK) Consortium	Harper VanSteenhouse et al	?	?	?
England/QEUH-2DC3D2D/2021	EPI_ISL_7679611	2021-12-07	Lighthouse Lab in Glasgow	Wellcome Sanger Institute for the COVID-19 Genomics UK (COG-UK) Consortium	Harper VanSteenhouse et al	?	?	?
England/QEUH-2DC3D69/2021	EPI_ISL_7679685	2021-12-07	Lighthouse Lab in Glasgow	Wellcome Sanger Institute for the COVID-19 Genomics UK (COG-UK) Consortium	Harper VanSteenhouse et al	?	?	?
England/QEUH-2DC566C/2021	EPI_ISL_7679505	2021-12-07	Lighthouse Lab in Glasgow	Wellcome Sanger Institute for the COVID-19 Genomics UK (COG-UK) Consortium	Harper VanSteenhouse et al	?	?	?
England/QEUH-2DC56C6/2021	EPI_ISL_7679602	2021-12-07	Lighthouse Lab in Glasgow	Wellcome Sanger Institute for the COVID-19 Genomics UK (COG-UK) Consortium	Harper VanSteenhouse et al	?	?	?
England/QEUH-2DC56D5/2021	EPI_ISL_7679290	2021-12-07	Lighthouse Lab in Glasgow	Wellcome Sanger Institute for the COVID-19 Genomics UK (COG-UK) Consortium	Harper VanSteenhouse et al	?	?	?
England/QEUH-2DC57F0/2021	EPI_ISL_7679501	2021-12-07	Lighthouse Lab in Glasgow	Wellcome Sanger Institute for the COVID-19 Genomics UK (COG-UK) Consortium	Harper VanSteenhouse et al	?	?	?
England/QEUH-2DC580C/2021	EPI_ISL_7679435	2021-12-07	Lighthouse Lab in Glasgow	Wellcome Sanger Institute for the COVID-19 Genomics UK (COG-UK) Consortium	Harper VanSteenhouse et al	?	?	?
England/QEUH-2DC581B/2021	EPI_ISL_7679651	2021-12-07	Lighthouse Lab in Glasgow	Wellcome Sanger Institute for the COVID-19 Genomics UK (COG-UK) Consortium	Harper VanSteenhouse et al	?	?	?
England/QEUH-2DC5839/2021	EPI_ISL_7679555	2021-12-07	Lighthouse Lab in Glasgow	Wellcome Sanger Institute for the COVID-19 Genomics UK (COG-UK) Consortium	Harper VanSteenhouse et al	?	?	?
England/QEUH-2DC5875/2021	EPI_ISL_7679514	2021-12-07	Lighthouse Lab in Glasgow	Wellcome Sanger Institute for the COVID-19 Genomics UK (COG-UK) Consortium	Harper VanSteenhouse et al	?	?	?
England/QEUH-2DC58EE/2021	EPI_ISL_7679233	2021-12-07	Lighthouse Lab in Glasgow	Wellcome Sanger Institute for the COVID-19 Genomics UK (COG-UK) Consortium	Harper VanSteenhouse et al	?	?	?
England/QEUH-2DC5909/2021	EPI_ISL_7679332	2021-12-07	Lighthouse Lab in Glasgow	Wellcome Sanger Institute for the COVID-19 Genomics UK (COG-UK) Consortium	Harper VanSteenhouse et al	?	?	?
England/QEUH-2DC5972/2021	EPI_ISL_7679339	2021-12-07	Lighthouse Lab in Glasgow	Wellcome Sanger Institute for the COVID-19 Genomics UK (COG-UK) Consortium	Harper VanSteenhouse et al	?	?	?
England/QEUH-2DC59BE/2021	EPI_ISL_7679244	2021-12-07	Lighthouse Lab in Glasgow	Wellcome Sanger Institute for the COVID-19 Genomics UK (COG-UK) Consortium	Harper VanSteenhouse et al	?	?	?
England/QEUH-2DC59DC/2021	EPI_ISL_7679253	2021-12-07	Lighthouse Lab in Glasgow	Wellcome Sanger Institute for the COVID-19 Genomics UK (COG-UK) Consortium	Harper VanSteenhouse et al	?	?	?
England/QEUH-2DC5A7F/2021	EPI_ISL_7679329	2021-12-07	Lighthouse Lab in Glasgow	Wellcome Sanger Institute for the COVID-19 Genomics UK (COG-UK) Consortium	Harper VanSteenhouse et al	?	?	?
England/QEUH-2DC5AE8/2021	EPI_ISL_7679656	2021-12-07	Lighthouse Lab in Glasgow	Wellcome Sanger Institute for the COVID-19 Genomics UK (COG-UK) Consortium	Harper VanSteenhouse et al	?	?	?
England/QEUH-2DC5B12/2021	EPI_ISL_7679531	2021-12-07	Lighthouse Lab in Glasgow	Wellcome Sanger Institute for the COVID-19 Genomics UK (COG-UK) Consortium	Harper VanSteenhouse et al	?	?	?
England/QEUH-2DC5B4F/2021	EPI_ISL_7679396	2021-12-07	Lighthouse Lab in Glasgow	Wellcome Sanger Institute for the COVID-19 Genomics UK (COG-UK) Consortium	Harper VanSteenhouse et al	?	?	?
England/QEUH-2DC6D2A/2021	EPI_ISL_7678131	2021-12-07	Lighthouse Lab in Glasgow	Wellcome Sanger Institute for the COVID-19 Genomics UK (COG-UK) Consortium	Harper VanSteenhouse et al	?	?	?
England/QEUH-2DC6D84/2021	EPI_ISL_7677849	2021-12-07	Lighthouse Lab in Glasgow	Wellcome Sanger Institute for the COVID-19 Genomics UK (COG-UK) Consortium	Harper VanSteenhouse et al	?	?	?
England/QEUH-2DC6DB1/2021	EPI_ISL_7677943	2021-12-07	Lighthouse Lab in Glasgow	Wellcome Sanger Institute for the COVID-19 Genomics UK (COG-UK) Consortium	Harper VanSteenhouse et al	?	?	?
England/QEUH-2DC6E45/2021	EPI_ISL_7677791	2021-12-07	Lighthouse Lab in Glasgow	Wellcome Sanger Institute for the COVID-19 Genomics UK (COG-UK) Consortium	Harper VanSteenhouse et al	?	?	?
England/QEUH-2DC6E72/2021	EPI_ISL_7678001	2021-12-07	Lighthouse Lab in Glasgow	Wellcome Sanger Institute for the COVID-19 Genomics UK (COG-UK) Consortium	Harper VanSteenhouse et al	?	?	?
England/QEUH-2DC6E81/2021	EPI_ISL_7677933	2021-12-07	Lighthouse Lab in Glasgow	Wellcome Sanger Institute for the COVID-19 Genomics UK (COG-UK) Consortium	Harper VanSteenhouse et al	?	?	?
England/QEUH-2DC6EFA/2021	EPI_ISL_7677890	2021-12-07	Lighthouse Lab in Glasgow	Wellcome Sanger Institute for the COVID-19 Genomics UK (COG-UK) Consortium	Harper VanSteenhouse et al	?	?	?
England/QEUH-2DC7002/2021	EPI_ISL_7677805	2021-12-07	Lighthouse Lab in Glasgow	Wellcome Sanger Institute for the COVID-19 Genomics UK (COG-UK) Consortium	Harper VanSteenhouse et al	?	?	?
England/QEUH-2DC703F/2021	EPI_ISL_7678105	2021-12-07	Lighthouse Lab in Glasgow	Wellcome Sanger Institute for the COVID-19 Genomics UK (COG-UK) Consortium	Harper VanSteenhouse et al	?	?	?
England/QEUH-2DC711E/2021	EPI_ISL_7678078	2021-12-07	Lighthouse Lab in Glasgow	Wellcome Sanger Institute for the COVID-19 Genomics UK (COG-UK) Consortium	Harper VanSteenhouse et al	?	?	?
England/QEUH-2DC7169/2021	EPI_ISL_7677817	2021-12-07	Lighthouse Lab in Glasgow	Wellcome Sanger Institute for the COVID-19 Genomics UK (COG-UK) Consortium	Harper VanSteenhouse et al	?	?	?
England/QEUH-2DC7178/2021	EPI_ISL_7678042	2021-12-07	Lighthouse Lab in Glasgow	Wellcome Sanger Institute for the COVID-19 Genomics UK (COG-UK) Consortium	Harper VanSteenhouse et al	?	?	?
England/QEUH-2DC7187/2021	EPI_ISL_7678121	2021-12-07	Lighthouse Lab in Glasgow	Wellcome Sanger Institute for the COVID-19 Genomics UK (COG-UK) Consortium	Harper VanSteenhouse et al	?	?	?
England/QEUH-2DC71C3/2021	EPI_ISL_7677908	2021-12-07	Lighthouse Lab in Glasgow	Wellcome Sanger Institute for the COVID-19 Genomics UK (COG-UK) Consortium	Harper VanSteenhouse et al	?	?	?
England/QEUH-2DC71D2/2021	EPI_ISL_7678084	2021-12-07	Lighthouse Lab in Glasgow	Wellcome Sanger Institute for the COVID-19 Genomics UK (COG-UK) Consortium	Harper VanSteenhouse et al	?	?	?
England/QEUH-2DC72B1/2021	EPI_ISL_7678019	2021-12-07	Lighthouse Lab in Glasgow	Wellcome Sanger Institute for the COVID-19 Genomics UK (COG-UK) Consortium	Harper VanSteenhouse et al	?	?	?
England/QEUH-2DC8520/2021	EPI_ISL_7678053	2021-12-08	Lighthouse Lab in Glasgow	Wellcome Sanger Institute for the COVID-19 Genomics UK (COG-UK) Consortium	Harper VanSteenhouse et al	?	?	?
England/QEUH-2DC856C/2021	EPI_ISL_7677809	2021-12-08	Lighthouse Lab in Glasgow	Wellcome Sanger Institute for the COVID-19 Genomics UK (COG-UK) Consortium	Harper VanSteenhouse et al	?	?	?
England/QEUH-2DC857B/2021	EPI_ISL_7677858	2021-12-08	Lighthouse Lab in Glasgow	Wellcome Sanger Institute for the COVID-19 Genomics UK (COG-UK) Consortium	Harper VanSteenhouse et al	?	?	?
England/QEUH-2DC85D5/2021	EPI_ISL_7677888	2021-12-08	Lighthouse Lab in Glasgow	Wellcome Sanger Institute for the COVID-19 Genomics UK (COG-UK) Consortium	Harper VanSteenhouse et al	?	?	?
England/QEUH-2DC85E4/2021	EPI_ISL_7678096	2021-12-08	Lighthouse Lab in Glasgow	Wellcome Sanger Institute for the COVID-19 Genomics UK (COG-UK) Consortium	Harper VanSteenhouse et al	?	?	?
England/QEUH-2DC863C/2021	EPI_ISL_7677903	2021-12-08	Lighthouse Lab in Glasgow	Wellcome Sanger Institute for the COVID-19 Genomics UK (COG-UK) Consortium	Harper VanSteenhouse et al	?	?	?
England/QEUH-2DC864B/2021	EPI_ISL_7678035	2021-12-08	Lighthouse Lab in Glasgow	Wellcome Sanger Institute for the COVID-19 Genomics UK (COG-UK) Consortium	Harper VanSteenhouse et al	?	?	?
England/QEUH-2DC8678/2021	EPI_ISL_7678041	2021-12-08	Lighthouse Lab in Glasgow	Wellcome Sanger Institute for the COVID-19 Genomics UK (COG-UK) Consortium	Harper VanSteenhouse et al	?	?	?
England/QEUH-2DC86B4/2021	EPI_ISL_7678111	2021-12-08	Lighthouse Lab in Glasgow	Wellcome Sanger Institute for the COVID-19 Genomics UK (COG-UK) Consortium	Harper VanSteenhouse et al	?	?	?
England/QEUH-2DC86D2/2021	EPI_ISL_7677879	2021-12-08	Lighthouse Lab in Glasgow	Wellcome Sanger Institute for the COVID-19 Genomics UK (COG-UK) Consortium	Harper VanSteenhouse et al	?	?	?
England/QEUH-2DC8827/2021	EPI_ISL_7677820	2021-12-08	Lighthouse Lab in Glasgow	Wellcome Sanger Institute for the COVID-19 Genomics UK (COG-UK) Consortium	Harper VanSteenhouse et al	?	?	?
England/QEUH-2DC8881/2021	EPI_ISL_7678099	2021-12-08	Lighthouse Lab in Glasgow	Wellcome Sanger Institute for the COVID-19 Genomics UK (COG-UK) Consortium	Harper VanSteenhouse et al	?	?	?
England/QEUH-2DC8890/2021	EPI_ISL_7677819	2021-12-08	Lighthouse Lab in Glasgow	Wellcome Sanger Institute for the COVID-19 Genomics UK (COG-UK) Consortium	Harper VanSteenhouse et al	?	?	?
England/QEUH-2DC88EB/2021	EPI_ISL_7678052	2021-12-08	Lighthouse Lab in Glasgow	Wellcome Sanger Institute for the COVID-19 Genomics UK (COG-UK) Consortium	Harper VanSteenhouse et al	?	?	?
England/QEUH-2DC8960/2021	EPI_ISL_7678070	2021-12-08	Lighthouse Lab in Glasgow	Wellcome Sanger Institute for the COVID-19 Genomics UK (COG-UK) Consortium	Harper VanSteenhouse et al	?	?	?
England/QEUH-2DC899D/2021	EPI_ISL_7677845	2021-12-08	Lighthouse Lab in Glasgow	Wellcome Sanger Institute for the COVID-19 Genomics UK (COG-UK) Consortium	Harper VanSteenhouse et al	?	?	?
England/QEUH-2DC89BB/2021	EPI_ISL_7678031	2021-12-08	Lighthouse Lab in Glasgow	Wellcome Sanger Institute for the COVID-19 Genomics UK (COG-UK) Consortium	Harper VanSteenhouse et al	?	?	?
England/QEUH-2DC89CA/2021	EPI_ISL_7678009	2021-12-08	Lighthouse Lab in Glasgow	Wellcome Sanger Institute for the COVID-19 Genomics UK (COG-UK) Consortium	Harper VanSteenhouse et al	?	?	?
England/QEUH-2DC89F7/2021	EPI_ISL_7677994	2021-12-08	Lighthouse Lab in Glasgow	Wellcome Sanger Institute for the COVID-19 Genomics UK (COG-UK) Consortium	Harper VanSteenhouse et al	?	?	?
England/QEUH-2DC961D/2021	EPI_ISL_7678955	2021-12-06	Lighthouse Lab in Glasgow	Wellcome Sanger Institute for the COVID-19 Genomics UK (COG-UK) Consortium	Harper VanSteenhouse et al	?	?	?
England/QEUH-2DC963B/2021	EPI_ISL_7678960	2021-12-07	Lighthouse Lab in Glasgow	Wellcome Sanger Institute for the COVID-19 Genomics UK (COG-UK) Consortium	Harper VanSteenhouse et al	?	?	?
England/QEUH-2DC964A/2021	EPI_ISL_7678868	2021-12-04	Lighthouse Lab in Glasgow	Wellcome Sanger Institute for the COVID-19 Genomics UK (COG-UK) Consortium	Harper VanSteenhouse et al	?	?	?
England/QEUH-2DC96C2/2021	EPI_ISL_7679104	2021-12-06	Lighthouse Lab in Glasgow	Wellcome Sanger Institute for the COVID-19 Genomics UK (COG-UK) Consortium	Harper VanSteenhouse et al	?	?	?
England/QEUH-2DC96E0/2021	EPI_ISL_7679130	2021-12-07	Lighthouse Lab in Glasgow	Wellcome Sanger Institute for the COVID-19 Genomics UK (COG-UK) Consortium	Harper VanSteenhouse et al	?	?	?
England/QEUH-2DC970B/2021	EPI_ISL_7678941	2021-12-07	Lighthouse Lab in Glasgow	Wellcome Sanger Institute for the COVID-19 Genomics UK (COG-UK) Consortium	Harper VanSteenhouse et al	?	?	?
England/QEUH-2DC9729/2021	EPI_ISL_7679047	2021-12-06	Lighthouse Lab in Glasgow	Wellcome Sanger Institute for the COVID-19 Genomics UK (COG-UK) Consortium	Harper VanSteenhouse et al	?	?	?
England/QEUH-2DC9747/2021	EPI_ISL_7679067	2021-12-06	Lighthouse Lab in Glasgow	Wellcome Sanger Institute for the COVID-19 Genomics UK (COG-UK) Consortium	Harper VanSteenhouse et al	?	?	?
England/QEUH-2DC9756/2021	EPI_ISL_7678949	2021-12-07	Lighthouse Lab in Glasgow	Wellcome Sanger Institute for the COVID-19 Genomics UK (COG-UK) Consortium	Harper VanSteenhouse et al	?	?	?
England/QEUH-2DC9783/2021	EPI_ISL_7679143	2021-12-07	Lighthouse Lab in Glasgow	Wellcome Sanger Institute for the COVID-19 Genomics UK (COG-UK) Consortium	Harper VanSteenhouse et al	?	?	?
England/QEUH-2DC9792/2021	EPI_ISL_7678976	2021-12-06	Lighthouse Lab in Glasgow	Wellcome Sanger Institute for the COVID-19 Genomics UK (COG-UK) Consortium	Harper VanSteenhouse et al	?	?	?
England/QEUH-2DC97ED/2021	EPI_ISL_7678993	2021-12-05	Lighthouse Lab in Glasgow	Wellcome Sanger Institute for the COVID-19 Genomics UK (COG-UK) Consortium	Harper VanSteenhouse et al	?	?	?
England/QEUH-2DC97FC/2021	EPI_ISL_7678894	2021-12-07	Lighthouse Lab in Glasgow	Wellcome Sanger Institute for the COVID-19 Genomics UK (COG-UK) Consortium	Harper VanSteenhouse et al	?	?	?
England/QEUH-2DC9826/2021	EPI_ISL_7679053	2021-12-06	Lighthouse Lab in Glasgow	Wellcome Sanger Institute for the COVID-19 Genomics UK (COG-UK) Consortium	Harper VanSteenhouse et al	?	?	?
England/QEUH-2DC9862/2021	EPI_ISL_7678966	2021-12-04	Lighthouse Lab in Glasgow	Wellcome Sanger Institute for the COVID-19 Genomics UK (COG-UK) Consortium	Harper VanSteenhouse et al	?	?	?
England/QEUH-2DC98AE/2021	EPI_ISL_7678940	2021-12-06	Lighthouse Lab in Glasgow	Wellcome Sanger Institute for the COVID-19 Genomics UK (COG-UK) Consortium	Harper VanSteenhouse et al	?	?	?
England/QEUH-2DC9914/2021	EPI_ISL_7679016	2021-12-06	Lighthouse Lab in Glasgow	Wellcome Sanger Institute for the COVID-19 Genomics UK (COG-UK) Consortium	Harper VanSteenhouse et al	?	?	?
England/QEUH-2DC9950/2021	EPI_ISL_7678981	2021-12-05	Lighthouse Lab in Glasgow	Wellcome Sanger Institute for the COVID-19 Genomics UK (COG-UK) Consortium	Harper VanSteenhouse et al	?	?	?
England/QEUH-2DC999C/2021	EPI_ISL_7678880	2021-12-05	Lighthouse Lab in Glasgow	Wellcome Sanger Institute for the COVID-19 Genomics UK (COG-UK) Consortium	Harper VanSteenhouse et al	?	?	?
England/QEUH-2DC9A02/2021	EPI_ISL_7679184	2021-12-06	Lighthouse Lab in Glasgow	Wellcome Sanger Institute for the COVID-19 Genomics UK (COG-UK) Consortium	Harper VanSteenhouse et al	?	?	?
England/QEUH-2DC9A7B/2021	EPI_ISL_7678857	2021-12-04	Lighthouse Lab in Glasgow	Wellcome Sanger Institute for the COVID-19 Genomics UK (COG-UK) Consortium	Harper VanSteenhouse et al	?	?	?
England/QEUH-2DC9AE4/2021	EPI_ISL_7679173	2021-12-06	Lighthouse Lab in Glasgow	Wellcome Sanger Institute for the COVID-19 Genomics UK (COG-UK) Consortium	Harper VanSteenhouse et al	?	?	?
England/QEUH-2DC9B5A/2021	EPI_ISL_7678990	2021-12-06	Lighthouse Lab in Glasgow	Wellcome Sanger Institute for the COVID-19 Genomics UK (COG-UK) Consortium	Harper VanSteenhouse et al	?	?	?
England/QEUH-2DC9BC3/2021	EPI_ISL_7678930	2021-12-07	Lighthouse Lab in Glasgow	Wellcome Sanger Institute for the COVID-19 Genomics UK (COG-UK) Consortium	Harper VanSteenhouse et al	?	?	?
England/QEUH-2DCA209/2021	EPI_ISL_7678851	2021-12-07	Lighthouse Lab in Glasgow	Wellcome Sanger Institute for the COVID-19 Genomics UK (COG-UK) Consortium	Harper VanSteenhouse et al	?	?	?
England/QEUH-2DCA315/2021	EPI_ISL_7678897	2021-12-07	Lighthouse Lab in Glasgow	Wellcome Sanger Institute for the COVID-19 Genomics UK (COG-UK) Consortium	Harper VanSteenhouse et al	?	?	?
England/QEUH-2DCA333/2021	EPI_ISL_7679052	2021-12-07	Lighthouse Lab in Glasgow	Wellcome Sanger Institute for the COVID-19 Genomics UK (COG-UK) Consortium	Harper VanSteenhouse et al	?	?	?
England/QEUH-2DCA360/2021	EPI_ISL_7678942	2021-12-07	Lighthouse Lab in Glasgow	Wellcome Sanger Institute for the COVID-19 Genomics UK (COG-UK) Consortium	Harper VanSteenhouse et al	?	?	?
England/QEUH-2DCA37F/2021	EPI_ISL_7679164	2021-12-07	Lighthouse Lab in Glasgow	Wellcome Sanger Institute for the COVID-19 Genomics UK (COG-UK) Consortium	Harper VanSteenhouse et al	?	?	?
England/QEUH-2DCA38E/2021	EPI_ISL_7678938	2021-12-07	Lighthouse Lab in Glasgow	Wellcome Sanger Institute for the COVID-19 Genomics UK (COG-UK) Consortium	Harper VanSteenhouse et al	?	?	?
England/QEUH-2DCA39D/2021	EPI_ISL_7678986	2021-12-07	Lighthouse Lab in Glasgow	Wellcome Sanger Institute for the COVID-19 Genomics UK (COG-UK) Consortium	Harper VanSteenhouse et al	?	?	?
England/QEUH-2DCA3AC/2021	EPI_ISL_7679149	2021-12-07	Lighthouse Lab in Glasgow	Wellcome Sanger Institute for the COVID-19 Genomics UK (COG-UK) Consortium	Harper VanSteenhouse et al	?	?	?
England/QEUH-2DCA3D9/2021	EPI_ISL_7678987	2021-12-07	Lighthouse Lab in Glasgow	Wellcome Sanger Institute for the COVID-19 Genomics UK (COG-UK) Consortium	Harper VanSteenhouse et al	?	?	?
England/QEUH-2DCA48B/2021	EPI_ISL_7678945	2021-12-07	Lighthouse Lab in Glasgow	Wellcome Sanger Institute for the COVID-19 Genomics UK (COG-UK) Consortium	Harper VanSteenhouse et al	?	?	?
England/QEUH-2DCA4D6/2021	EPI_ISL_7679170	2021-12-07	Lighthouse Lab in Glasgow	Wellcome Sanger Institute for the COVID-19 Genomics UK (COG-UK) Consortium	Harper VanSteenhouse et al	?	?	?
England/QEUH-2DCA4E5/2021	EPI_ISL_7679072	2021-12-07	Lighthouse Lab in Glasgow	Wellcome Sanger Institute for the COVID-19 Genomics UK (COG-UK) Consortium	Harper VanSteenhouse et al	?	?	?
England/QEUH-2DCA56A/2021	EPI_ISL_7678935	2021-12-07	Lighthouse Lab in Glasgow	Wellcome Sanger Institute for the COVID-19 Genomics UK (COG-UK) Consortium	Harper VanSteenhouse et al	?	?	?
England/QEUH-2DCA588/2021	EPI_ISL_7679161	2021-12-07	Lighthouse Lab in Glasgow	Wellcome Sanger Institute for the COVID-19 Genomics UK (COG-UK) Consortium	Harper VanSteenhouse et al	?	?	?
England/QEUH-2DCA597/2021	EPI_ISL_7679191	2021-12-07	Lighthouse Lab in Glasgow	Wellcome Sanger Institute for the COVID-19 Genomics UK (COG-UK) Consortium	Harper VanSteenhouse et al	?	?	?
England/QEUH-2DCA5B5/2021	EPI_ISL_7679151	2021-12-07	Lighthouse Lab in Glasgow	Wellcome Sanger Institute for the COVID-19 Genomics UK (COG-UK) Consortium	Harper VanSteenhouse et al	?	?	?
England/QEUH-2DCA5E2/2021	EPI_ISL_7678972	2021-12-07	Lighthouse Lab in Glasgow	Wellcome Sanger Institute for the COVID-19 Genomics UK (COG-UK) Consortium	Harper VanSteenhouse et al	?	?	?
England/QEUH-2DCA5F1/2021	EPI_ISL_7679203	2021-12-07	Lighthouse Lab in Glasgow	Wellcome Sanger Institute for the COVID-19 Genomics UK (COG-UK) Consortium	Harper VanSteenhouse et al	?	?	?
England/QEUH-2DCA60D/2021	EPI_ISL_7679165	2021-12-07	Lighthouse Lab in Glasgow	Wellcome Sanger Institute for the COVID-19 Genomics UK (COG-UK) Consortium	Harper VanSteenhouse et al	?	?	?
England/QEUH-2DCA63A/2021	EPI_ISL_7678842	2021-12-07	Lighthouse Lab in Glasgow	Wellcome Sanger Institute for the COVID-19 Genomics UK (COG-UK) Consortium	Harper VanSteenhouse et al	?	?	?
England/QEUH-2DCA649/2021	EPI_ISL_7679205	2021-12-07	Lighthouse Lab in Glasgow	Wellcome Sanger Institute for the COVID-19 Genomics UK (COG-UK) Consortium	Harper VanSteenhouse et al	?	?	?
England/QEUH-2DCA658/2021	EPI_ISL_7679081	2021-12-07	Lighthouse Lab in Glasgow	Wellcome Sanger Institute for the COVID-19 Genomics UK (COG-UK) Consortium	Harper VanSteenhouse et al	?	?	?
England/QEUH-2DCA719/2021	EPI_ISL_7678946	2021-12-07	Lighthouse Lab in Glasgow	Wellcome Sanger Institute for the COVID-19 Genomics UK (COG-UK) Consortium	Harper VanSteenhouse et al	?	?	?
England/QEUH-2DCA728/2021	EPI_ISL_7678843	2021-12-07	Lighthouse Lab in Glasgow	Wellcome Sanger Institute for the COVID-19 Genomics UK (COG-UK) Consortium	Harper VanSteenhouse et al	?	?	?
England/QEUH-2DCA764/2021	EPI_ISL_7679022	2021-12-07	Lighthouse Lab in Glasgow	Wellcome Sanger Institute for the COVID-19 Genomics UK (COG-UK) Consortium	Harper VanSteenhouse et al	?	?	?
England/QEUH-2DCA791/2021	EPI_ISL_7679071	2021-12-07	Lighthouse Lab in Glasgow	Wellcome Sanger Institute for the COVID-19 Genomics UK (COG-UK) Consortium	Harper VanSteenhouse et al	?	?	?
England/QEUH-2DCA7A0/2021	EPI_ISL_7678865	2021-12-07	Lighthouse Lab in Glasgow	Wellcome Sanger Institute for the COVID-19 Genomics UK (COG-UK) Consortium	Harper VanSteenhouse et al	?	?	?
England/QEUH-2DCB3E7/2021	EPI_ISL_7678912	2021-12-06	Lighthouse Lab in Glasgow	Wellcome Sanger Institute for the COVID-19 Genomics UK (COG-UK) Consortium	Harper VanSteenhouse et al	?	?	?
England/QEUH-2DCB402/2021	EPI_ISL_7678858	2021-12-07	Lighthouse Lab in Glasgow	Wellcome Sanger Institute for the COVID-19 Genomics UK (COG-UK) Consortium	Harper VanSteenhouse et al	?	?	?
England/QEUH-2DCB44E/2021	EPI_ISL_7679030	2021-12-06	Lighthouse Lab in Glasgow	Wellcome Sanger Institute for the COVID-19 Genomics UK (COG-UK) Consortium	Harper VanSteenhouse et al	?	?	?
England/QEUH-2DCB51E/2021	EPI_ISL_7679044	2021-12-07	Lighthouse Lab in Glasgow	Wellcome Sanger Institute for the COVID-19 Genomics UK (COG-UK) Consortium	Harper VanSteenhouse et al	?	?	?
England/QEUH-2DCB53C/2021	EPI_ISL_7679116	2021-12-06	Lighthouse Lab in Glasgow	Wellcome Sanger Institute for the COVID-19 Genomics UK (COG-UK) Consortium	Harper VanSteenhouse et al	?	?	?
England/QEUH-2DCB55A/2021	EPI_ISL_7679188	2021-12-07	Lighthouse Lab in Glasgow	Wellcome Sanger Institute for the COVID-19 Genomics UK (COG-UK) Consortium	Harper VanSteenhouse et al	?	?	?
England/QEUH-2DCB569/2021	EPI_ISL_7679004	2021-12-07	Lighthouse Lab in Glasgow	Wellcome Sanger Institute for the COVID-19 Genomics UK (COG-UK) Consortium	Harper VanSteenhouse et al	?	?	?
England/QEUH-2DCB578/2021	EPI_ISL_7678920	2021-12-06	Lighthouse Lab in Glasgow	Wellcome Sanger Institute for the COVID-19 Genomics UK (COG-UK) Consortium	Harper VanSteenhouse et al	?	?	?
England/QEUH-2DCB5A5/2021	EPI_ISL_7679064	2021-12-07	Lighthouse Lab in Glasgow	Wellcome Sanger Institute for the COVID-19 Genomics UK (COG-UK) Consortium	Harper VanSteenhouse et al	?	?	?
England/QEUH-2DCB5C3/2021	EPI_ISL_7678927	2021-12-06	Lighthouse Lab in Glasgow	Wellcome Sanger Institute for the COVID-19 Genomics UK (COG-UK) Consortium	Harper VanSteenhouse et al	?	?	?
England/QEUH-2DCB666/2021	EPI_ISL_7678974	2021-12-06	Lighthouse Lab in Glasgow	Wellcome Sanger Institute for the COVID-19 Genomics UK (COG-UK) Consortium	Harper VanSteenhouse et al	?	?	?
England/QEUH-2DCB693/2021	EPI_ISL_7678962	2021-12-06	Lighthouse Lab in Glasgow	Wellcome Sanger Institute for the COVID-19 Genomics UK (COG-UK) Consortium	Harper VanSteenhouse et al	?	?	?
England/QEUH-2DCB6A2/2021	EPI_ISL_7678956	2021-12-06	Lighthouse Lab in Glasgow	Wellcome Sanger Institute for the COVID-19 Genomics UK (COG-UK) Consortium	Harper VanSteenhouse et al	?	?	?
England/QEUH-2DCB6C0/2021	EPI_ISL_7679037	2021-12-06	Lighthouse Lab in Glasgow	Wellcome Sanger Institute for the COVID-19 Genomics UK (COG-UK) Consortium	Harper VanSteenhouse et al	?	?	?
England/QEUH-2DCB6EE/2021	EPI_ISL_7679046	2021-12-07	Lighthouse Lab in Glasgow	Wellcome Sanger Institute for the COVID-19 Genomics UK (COG-UK) Consortium	Harper VanSteenhouse et al	?	?	?
England/QEUH-2DCB709/2021	EPI_ISL_7678931	2021-12-06	Lighthouse Lab in Glasgow	Wellcome Sanger Institute for the COVID-19 Genomics UK (COG-UK) Consortium	Harper VanSteenhouse et al	?	?	?
England/QEUH-2DCB718/2021	EPI_ISL_7678958	2021-12-06	Lighthouse Lab in Glasgow	Wellcome Sanger Institute for the COVID-19 Genomics UK (COG-UK) Consortium	Harper VanSteenhouse et al	?	?	?
England/QEUH-2DCB727/2021	EPI_ISL_7678928	2021-12-04	Lighthouse Lab in Glasgow	Wellcome Sanger Institute for the COVID-19 Genomics UK (COG-UK) Consortium	Harper VanSteenhouse et al	?	?	?
England/QEUH-2DCB763/2021	EPI_ISL_7678980	2021-12-07	Lighthouse Lab in Glasgow	Wellcome Sanger Institute for the COVID-19 Genomics UK (COG-UK) Consortium	Harper VanSteenhouse et al	?	?	?
England/QEUH-2DCB790/2021	EPI_ISL_7679117	2021-12-07	Lighthouse Lab in Glasgow	Wellcome Sanger Institute for the COVID-19 Genomics UK (COG-UK) Consortium	Harper VanSteenhouse et al	?	?	?
England/QEUH-2DCB7BE/2021	EPI_ISL_7679073	2021-12-06	Lighthouse Lab in Glasgow	Wellcome Sanger Institute for the COVID-19 Genomics UK (COG-UK) Consortium	Harper VanSteenhouse et al	?	?	?
England/QEUH-2DCB806/2021	EPI_ISL_7678932	2021-12-06	Lighthouse Lab in Glasgow	Wellcome Sanger Institute for the COVID-19 Genomics UK (COG-UK) Consortium	Harper VanSteenhouse et al	?	?	?
England/QEUH-2DCB824/2021	EPI_ISL_7678997	2021-12-05	Lighthouse Lab in Glasgow	Wellcome Sanger Institute for the COVID-19 Genomics UK (COG-UK) Consortium	Harper VanSteenhouse et al	?	?	?
England/QEUH-2DCB851/2021	EPI_ISL_7679002	2021-12-07	Lighthouse Lab in Glasgow	Wellcome Sanger Institute for the COVID-19 Genomics UK (COG-UK) Consortium	Harper VanSteenhouse et al	?	?	?
England/QEUH-2DCB860/2021	EPI_ISL_7679103	2021-12-06	Lighthouse Lab in Glasgow	Wellcome Sanger Institute for the COVID-19 Genomics UK (COG-UK) Consortium	Harper VanSteenhouse et al	?	?	?
England/QEUH-2DCB89D/2021	EPI_ISL_7678913	2021-12-07	Lighthouse Lab in Glasgow	Wellcome Sanger Institute for the COVID-19 Genomics UK (COG-UK) Consortium	Harper VanSteenhouse et al	?	?	?
England/QEUH-2DCB921/2021	EPI_ISL_7679146	2021-12-07	Lighthouse Lab in Glasgow	Wellcome Sanger Institute for the COVID-19 Genomics UK (COG-UK) Consortium	Harper VanSteenhouse et al	?	?	?
England/QEUH-2DD8860/2021	EPI_ISL_7724043	2021-12-09	Lighthouse Lab in Glasgow	Wellcome Sanger Institute for the COVID-19 Genomics UK (COG-UK) Consortium	Harper VanSteenhouse et al	?	?	?
England/QEUH-2DD8930/2021	EPI_ISL_7724067	2021-12-09	Lighthouse Lab in Glasgow	Wellcome Sanger Institute for the COVID-19 Genomics UK (COG-UK) Consortium	Harper VanSteenhouse et al	?	?	?
England/QEUH-2DD89D6/2021	EPI_ISL_7723896	2021-12-09	Lighthouse Lab in Glasgow	Wellcome Sanger Institute for the COVID-19 Genomics UK (COG-UK) Consortium	Harper VanSteenhouse et al	?	?	?
England/QEUH-2DD89E5/2021	EPI_ISL_7723969	2021-12-09	Lighthouse Lab in Glasgow	Wellcome Sanger Institute for the COVID-19 Genomics UK (COG-UK) Consortium	Harper VanSteenhouse et al	?	?	?
England/QEUH-2DD8A00/2021	EPI_ISL_7724090	2021-12-09	Lighthouse Lab in Glasgow	Wellcome Sanger Institute for the COVID-19 Genomics UK (COG-UK) Consortium	Harper VanSteenhouse et al	?	?	?
England/QEUH-2DD8A1F/2021	EPI_ISL_7724189	2021-12-09	Lighthouse Lab in Glasgow	Wellcome Sanger Institute for the COVID-19 Genomics UK (COG-UK) Consortium	Harper VanSteenhouse et al	?	?	?
England/QEUH-2DD8B0D/2021	EPI_ISL_7724091	2021-12-09	Lighthouse Lab in Glasgow	Wellcome Sanger Institute for the COVID-19 Genomics UK (COG-UK) Consortium	Harper VanSteenhouse et al	?	?	?
England/QEUH-2DD8B49/2021	EPI_ISL_7724114	2021-12-09	Lighthouse Lab in Glasgow	Wellcome Sanger Institute for the COVID-19 Genomics UK (COG-UK) Consortium	Harper VanSteenhouse et al	?	?	?
England/QEUH-2DD8B67/2021	EPI_ISL_7724338	2021-12-09	Lighthouse Lab in Glasgow	Wellcome Sanger Institute for the COVID-19 Genomics UK (COG-UK) Consortium	Harper VanSteenhouse et al	?	?	?
England/QEUH-2DD935F/2021	EPI_ISL_7724032	2021-12-06	Lighthouse Lab in Glasgow	Wellcome Sanger Institute for the COVID-19 Genomics UK (COG-UK) Consortium	Harper VanSteenhouse et al	?	?	?
England/QEUH-2DD936E/2021	EPI_ISL_7723964	2021-12-05	Lighthouse Lab in Glasgow	Wellcome Sanger Institute for the COVID-19 Genomics UK (COG-UK) Consortium	Harper VanSteenhouse et al	?	?	?
England/QEUH-2DD938C/2021	EPI_ISL_7723907	2021-12-06	Lighthouse Lab in Glasgow	Wellcome Sanger Institute for the COVID-19 Genomics UK (COG-UK) Consortium	Harper VanSteenhouse et al	?	?	?
England/QEUH-2DD93AA/2021	EPI_ISL_7723996	2021-12-06	Lighthouse Lab in Glasgow	Wellcome Sanger Institute for the COVID-19 Genomics UK (COG-UK) Consortium	Harper VanSteenhouse et al	?	?	?
England/QEUH-2DD93E6/2021	EPI_ISL_7724170	2021-12-05	Lighthouse Lab in Glasgow	Wellcome Sanger Institute for the COVID-19 Genomics UK (COG-UK) Consortium	Harper VanSteenhouse et al	?	?	?
England/QEUH-2DD947A/2021	EPI_ISL_7724252	2021-12-06	Lighthouse Lab in Glasgow	Wellcome Sanger Institute for the COVID-19 Genomics UK (COG-UK) Consortium	Harper VanSteenhouse et al	?	?	?
England/QEUH-2DD9586/2021	EPI_ISL_7723897	2021-12-06	Lighthouse Lab in Glasgow	Wellcome Sanger Institute for the COVID-19 Genomics UK (COG-UK) Consortium	Harper VanSteenhouse et al	?	?	?
England/QEUH-2DD9595/2021	EPI_ISL_7724135	2021-12-06	Lighthouse Lab in Glasgow	Wellcome Sanger Institute for the COVID-19 Genomics UK (COG-UK) Consortium	Harper VanSteenhouse et al	?	?	?
England/QEUH-2DD95B3/2021	EPI_ISL_7724164	2021-12-06	Lighthouse Lab in Glasgow	Wellcome Sanger Institute for the COVID-19 Genomics UK (COG-UK) Consortium	Harper VanSteenhouse et al	?	?	?
England/QEUH-2DD95FF/2021	EPI_ISL_7724337	2021-12-06	Lighthouse Lab in Glasgow	Wellcome Sanger Institute for the COVID-19 Genomics UK (COG-UK) Consortium	Harper VanSteenhouse et al	?	?	?
England/QEUH-2DD96DE/2021	EPI_ISL_7724018	2021-12-06	Lighthouse Lab in Glasgow	Wellcome Sanger Institute for the COVID-19 Genomics UK (COG-UK) Consortium	Harper VanSteenhouse et al	?	?	?
England/QEUH-2DD96ED/2021	EPI_ISL_7724072	2021-12-06	Lighthouse Lab in Glasgow	Wellcome Sanger Institute for the COVID-19 Genomics UK (COG-UK) Consortium	Harper VanSteenhouse et al	?	?	?
England/QEUH-2DD9744/2021	EPI_ISL_7724111	2021-12-06	Lighthouse Lab in Glasgow	Wellcome Sanger Institute for the COVID-19 Genomics UK (COG-UK) Consortium	Harper VanSteenhouse et al	?	?	?
England/QEUH-2DD97CC/2021	EPI_ISL_7724327	2021-12-06	Lighthouse Lab in Glasgow	Wellcome Sanger Institute for the COVID-19 Genomics UK (COG-UK) Consortium	Harper VanSteenhouse et al	?	?	?
England/QEUH-2DD9805/2021	EPI_ISL_7724024	2021-12-06	Lighthouse Lab in Glasgow	Wellcome Sanger Institute for the COVID-19 Genomics UK (COG-UK) Consortium	Harper VanSteenhouse et al	?	?	?
England/QEUH-2DDAA86/2021	EPI_ISL_7975361	2021-12-08	Lighthouse Lab in Glasgow	Wellcome Sanger Institute for the COVID-19 Genomics UK (COG-UK) Consortium	Harper VanSteenhouse et al	?	?	?
England/QEUH-2DDAAB3/2021	EPI_ISL_7975429	2021-12-08	Lighthouse Lab in Glasgow	Wellcome Sanger Institute for the COVID-19 Genomics UK (COG-UK) Consortium	Harper VanSteenhouse et al	?	?	?
